## Supplementary Tables for "Exome-wide association study to identify rare variants influencing COVID-19 outcomes: Results from the Host Genetics Initiative" (part 22 of 61)

### Sheet: Supp Table 10 Burden Tests (continued)
Phenotype	Ensembl_ID	HGNC_symbol	Chromosome	Start_position	Effect_Allele	Non_Effect_Allele	HetISq	HetPVal	Effect	StdErr	Pvalue	Tau2	Ancestry_direction	Num_Cases	Cases_Het	Cases_Alt	Num_Controls	Controls_Het	Controls_Alt	mac	Cauchy
Susceptibility	ENSG00000235173	HGH1	8	144137774	Susceptibility.M3.MAF_0.1.perc	reference	0	0.4166	0.1365947	0.1537426	0.3743	0	+?++-+	25430	52	0	584809	1085	0	1137	0.962019018095351
Severe	ENSG00000183251	OR51B4	11	5301014	Severe.M3.MAF_1.perc	reference	0	0.4733	-0.4591489	0.5167753	0.3743	0	?--+?-	3659	6	0	550404	734	2	744	0.5747992591778057
Hospitalized	ENSG00000092847	AGO1	1	35869808	Hospitalized.M3.MAF_1.perc	reference	0	0.9867	-0.3782256	0.4257196	0.3743	0	?---?-	7521	4	0	561725	496	0	500	0.729573047153312
Hospitalized	ENSG00000162804	SNED1	2	240998618	Hospitalized.M3.MAF_1.perc	reference	0	0.5346	-0.1172039	0.1319336	0.3743	0	?-----	12063	89	0	583218	4014	4	4111	0.062122056411894555
Hospitalized	ENSG00000112304	ACOT13	6	24667035	Hospitalized.M3.MAF_1.perc	reference	0	0.8828	0.1336626	0.1504431	0.3743	0	-+---+	11135	68	0	585635	3710	4	3786	0.632376635651952
Susceptibility	ENSG00000038945	MSR1	8	16107878	Susceptibility.M3.MAF_1.perc	reference	0	0.533	0.0608257	0.0684612	0.3743	0	-++++-	27751	258	0	595959	5488	10	5766	0.74562194236125
Susceptibility	ENSG00000176293	ZNF135	19	58059239	Susceptibility.M3.MAF_1.perc	reference	0	0.6087	-0.0539584	0.0607305	0.3743	0	+?-+-+	26529	268	0	580636	6472	9	6758	0.7651451498777961
Severe	ENSG00000177181	RIMKLA	1	42380792	Severe.M4.MAF_0.1.perc	reference	0	0.9841	-0.2654598	0.2987623	0.3743	0	?--?--	4482	12	0	569207	2210	0	2222	0.9072016732541597
Hospitalized	ENSG00000168439	STIP1	11	64185272	Hospitalized.M4.MAF_0.1.perc	reference	0	0.9058	0.1565694	0.1762306	0.3743	0	?+-++-	11543	52	0	581328	2663	0	2715	0.17096451127288126
Susceptibility	ENSG00000153012	LGI2	4	24998847	Susceptibility.M4.MAF_0.1.perc	reference	0	0.6978	-0.0845623	0.0951752	0.3743	0	-?-+-+	26972	117	1	589395	2848	0	2967	0.7235913859098371
Susceptibility	ENSG00000189376	C8orf76	8	123219967	Susceptibility.M4.MAF_0.1.perc	reference	0	0.9842	-0.0899729	0.1012763	0.3743	0	-?--+-	26529	105	0	580636	2643	2	2752	0.18569074977722996
Susceptibility	ENSG00000151465	CDC123	10	12195965	Susceptibility.M4.MAF_0.1.perc	reference	0	0.4843	0.1140483	0.1283556	0.3743	0	-?+--+	26646	70	0	590246	1486	0	1556	0.37972994175652497
Severe	ENSG00000115339	GALNT3	2	165747588	Severe.M4.MAF_1.perc	reference	10.6	0.3479	-0.2030238	0.2285041	0.3743	0.0432346	+----+	4878	43	0	570481	4915	1	4960	0.34061964423747293
Severe	ENSG00000156990	RPUSD3	3	9837849	Severe.M4.MAF_1.perc	reference	0	0.8007	-0.139374	0.156872	0.3743	0	+----+	4850	51	0	568154	7131	12	7206	0.23711611626068313
Severe	ENSG00000145217	SLC26A1	4	979073	Severe.M4.MAF_1.perc	reference	0	0.4443	0.0871919	0.0981389	0.3743	0	++++--	4981	199	0	570679	20195	23	20440	0.419485309771537
Severe	ENSG00000105251	SHD	19	4279266	Severe.M4.MAF_1.perc	reference	0	0.961	-0.2481236	0.2792671	0.3743	0	+--+-+	3435	20	0	174144	2233	6	2265	0.6943086071094822
Severe	ENSG00000160193	WDR4	21	42843094	Severe.M4.MAF_1.perc	reference	0	0.7034	-0.1475183	0.1660435	0.3743	0	+----+	4972	48	0	570701	6767	6	6827	0.9627241947838199
Hospitalized	ENSG00000181061	HIGD1A	3	42782908	Hospitalized.M4.MAF_1.perc	reference	45.5	0.1189	-0.4539856	0.5109664	0.3743	0.5324934	?+----	9333	15	0	576410	810	1	827	0.716551679088349
Hospitalized	ENSG00000099968	BCL2L13	22	17628855	Hospitalized.M4.MAF_1.perc	reference	17	0.30620000000000003	0.1858693	0.2092143	0.3743	0.0509001	?++-++	11956	121	0	569053	6789	6	6922	0.7235097138177689
Susceptibility	ENSG00000163781	TOPBP1	3	133598175	Susceptibility.M4.MAF_1.perc	reference	22.1	0.2674	-0.0765142	0.0861298	0.3743	0.0102399	-++-+-	27803	426	3	596161	9025	4	9465	0.812428246044512
Susceptibility	ENSG00000180425	C11orf71	11	114391443	Susceptibility.M4.MAF_1.perc	reference	40.1	0.1541	0.172339	0.1939972	0.3743	0.0640639	-?++-+	26361	97	0	589102	1628	2	1729	0.013941086861639617
Susceptibility	ENSG00000197978	GOLGA6L9	15	82430018	Susceptibility.M4.MAF_1.perc	reference	0	0.8879	0.1657125	0.1865255	0.3743	0	-?++--	24039	41	0	582902	654	9	713	0.603872134138713
Severe	ENSG00000162399	BSND	1	54998933	Severe.M1.MAF_0.1.perc	reference	3.4	0.3552	-0.5732737	0.6453655	0.3744	0.1203684	?-+??-	3276	1	0	563046	688	0	689	0.5646345550487492
Severe	ENSG00000127191	TRAF2	9	136881912	Severe.M1.MAF_0.1.perc	reference	0	0.9346	1.0485341	1.1805211	0.3744	0	?+--?-	3161	2	0	548659	78	0	80	0.32948686126028515
Severe	ENSG00000204856	FAM216A	12	110468415	Severe.M1.MAF_0.1.perc	reference	54.7	0.1099	0.8461617	0.95262	0.3744	1.3296246	?-+??-	4090	5	0	565841	507	0	512	0.5205236779778634
Severe	ENSG00000101470	TNNC2	20	45823214	Severe.M1.MAF_0.1.perc	reference	0	0.9579	1.3802283	1.5539835	0.3744	0	?+-??-	1676	1	0	547446	132	0	133	0.5564663473856793
Hospitalized	ENSG00000204479	PRAMEF17	1	13389632	Hospitalized.M1.MAF_0.1.perc	reference	0	0.8543	0.3693593	0.4158075	0.3744	0	?+-+?+	8795	11	0	575139	431	0	442	0.5627456594384417
Hospitalized	ENSG00000138378	STAT4	2	191029576	Hospitalized.M1.MAF_0.1.perc	reference	0	1	-1.031559	1.1614128	0.3744	0	?--?--	6036	0	0	559267	70	0	70	0.7145895030342804
Hospitalized	ENSG00000221988	PPT2	6	32153441	Hospitalized.M1.MAF_0.1.perc	reference	0	0.9988	-0.9895824	1.1139776	0.3744	0	?----?	6786	1	0	534596	74	0	75	0.09549605160896163
Susceptibility	ENSG00000183580	FBXL7	5	15500180	Susceptibility.M1.MAF_0.1.perc	reference	0	0.9994	-0.6574659	0.740205	0.3744	0	-?----	22312	1	0	554199	47	0	48	0.6292228714950323
Susceptibility	ENSG00000164508	H2AC1	6	25726063	Susceptibility.M1.MAF_0.1.perc	reference	0	0.8526	-0.3243906	0.3651769	0.3744	0	-?----	23217	4	0	581404	181	0	185	0.07723855944874673
Susceptibility	ENSG00000139767	SRRM4	12	118981541	Susceptibility.M1.MAF_0.1.perc	reference	28.6	0.2406	0.710578	0.799934	0.3744	0.8048736	+?--?+	21661	5	0	551185	87	0	92	0.4048270607091847
Severe	ENSG00000128645	HOXD1	2	176188668	Severe.M1.MAF_1.perc	reference	0	0.5914	0.334214	0.376274	0.3744	0	?+++++	2643	12	0	563719	1611	0	1623	0.3741293564740685
Severe	ENSG00000127191	TRAF2	9	136881912	Severe.M1.MAF_1.perc	reference	0	0.9346	1.0485341	1.1805211	0.3744	0	?+--?-	3161	2	0	548659	78	0	80	0.32948686126028515
Severe	ENSG00000170454	KRT75	12	52424070	Severe.M1.MAF_1.perc	reference	57.6	0.06934	0.9087323	1.023009	0.3744	2.2040077	?-+?-+	4496	7	0	569097	1423	2	1434	0.38022411988722876
Severe	ENSG00000204856	FAM216A	12	110468415	Severe.M1.MAF_1.perc	reference	54.7	0.1099	0.8461617	0.95262	0.3744	1.3296246	?-+??-	4090	5	0	565841	507	0	512	0.5205236779778634
Severe	ENSG00000101470	TNNC2	20	45823214	Severe.M1.MAF_1.perc	reference	0	0.9579	1.3802283	1.5539835	0.3744	0	?+-??-	1676	1	0	547446	132	0	133	0.5564663473856793
Hospitalized	ENSG00000055732	MCOLN3	1	85018082	Hospitalized.M1.MAF_1.perc	reference	0	0.8529	-0.34337259999999997	0.3865758	0.3744	0	?--+--	9639	7	0	581036	432	0	439	0.8714609806182532
Hospitalized	ENSG00000138378	STAT4	2	191029576	Hospitalized.M1.MAF_1.perc	reference	0	1	-1.031559	1.1614128	0.3744	0	?--?--	6036	0	0	559267	70	0	70	0.7145895030342804
Hospitalized	ENSG00000221988	PPT2	6	32153441	Hospitalized.M1.MAF_1.perc	reference	0	0.9988	-0.9895824	1.1139776	0.3744	0	?----?	6786	1	0	534596	74	0	75	0.09549605160896163
Susceptibility	ENSG00000183580	FBXL7	5	15500180	Susceptibility.M1.MAF_1.perc	reference	0	0.9994	-0.6574659	0.740205	0.3744	0	-?----	22312	1	0	554199	47	0	48	0.6292228714950323
Susceptibility	ENSG00000139767	SRRM4	12	118981541	Susceptibility.M1.MAF_1.perc	reference	28.6	0.2406	0.710578	0.799934	0.3744	0.8048736	+?--?+	21661	5	0	551185	87	0	92	0.4048270607091847
Severe	ENSG00000010379	SLC6A13	12	220621	Severe.M3.MAF_0.1.perc	reference	0	0.9828	-0.2290308	0.2578366	0.3744	0	?-+--+	4612	21	0	570066	4391	2	4416	0.2546448035585548
Severe	ENSG00000108506	INTS2	17	61865367	Severe.M3.MAF_0.1.perc	reference	10.8	0.3442	0.4276528	0.4814866	0.3744	0.2010434	?+++-+	3927	17	0	565446	2021	0	2038	0.3094025337938744
Severe	ENSG00000159905	ZNF221	19	43951223	Severe.M3.MAF_0.1.perc	reference	0	0.9088	-0.4062607	0.4573967	0.3744	0	--+?--	4574	4	0	566821	725	0	729	0.13740569399454738
Hospitalized	ENSG00000146006	LRRTM2	5	138868921	Hospitalized.M3.MAF_0.1.perc	reference	44.3	0.1455	0.8267784	0.9307566	0.3744	1.4422368	?-+-?+	9121	11	0	543931	634	0	645	0.006603175789954401
Hospitalized	ENSG00000185418	TARS3	15	101653596	Hospitalized.M3.MAF_0.1.perc	reference	52.3	0.07863	0.4691189	0.5281721	0.3744	0.6075924	?-+-++	11787	54	0	582564	3064	1	3120	0.7882162983025958
Hospitalized	ENSG00000132661	NXT1	20	23350791	Hospitalized.M3.MAF_0.1.perc	reference	0	0.9277	0.8500822	0.9570908	0.3744	0	?+-??-	7421	3	0	511080	91	0	94	0.06797816442027016
Susceptibility	ENSG00000115297	TLX2	2	74513463	Susceptibility.M3.MAF_0.1.perc	reference	38.6	0.1802	0.4617123	0.5197423	0.3744	0.440826	+?-+?+	25102	35	0	581861	835	0	870	0.22066173589000732
Hospitalized	ENSG00000213762	ZNF134	19	57614233	Hospitalized.M3.MAF_1.perc	reference	0	0.9794	-0.4605474	0.5184902	0.3744	0	?--+--	9045	15	0	578401	235	0	250	0.9230081134029453
Susceptibility	ENSG00000205867	KRTAP5-2	11	1597177	Susceptibility.M3.MAF_1.perc	reference	0	0.8787	0.4730763	0.5325877	0.3744	0	??++-?	22985	5	0	563429	70	0	75	0.6396488923042126
Susceptibility	ENSG00000254647	INS	11	2159779	Susceptibility.M3.MAF_1.perc	reference	0	0.9722	-0.6043969	0.6804937	0.3744	0	-?-?-?	21441	1	0	548831	58	0	59	0.7277926297065018
Severe	ENSG00000152078	TLCD4	1	95117355	Severe.M4.MAF_0.1.perc	reference	23.4	0.2706	0.633209	0.7128312	0.3744	0.5502806	?++?+-	4228	7	0	566189	600	1	609	0.03169652072207468
Hospitalized	ENSG00000099260	PALMD	1	99646113	Hospitalized.M4.MAF_1.perc	reference	0	0.6499	-0.0738977	0.0831986	0.3744	0	--++++	12184	188	1	588226	12540	19	12768	0.6292743314163369
Hospitalized	ENSG00000070601	FRMPD1	9	37650954	Hospitalized.M4.MAF_1.perc	reference	69	0.01171	0.1834563	0.2065176	0.3744	0.1222461	?-++-+	12124	337	1	583311	16772	15	17141	0.6219031020446655
Susceptibility	ENSG00000114115	RBP1	3	139517434	Susceptibility.M4.MAF_1.perc	reference	0	0.6167	0.0894186	0.1006758	0.3744	0	+?+-+-	26774	121	1	590546	2592	0	2715	0.4616303289966798
Susceptibility	ENSG00000173610	UGT2A1	4	69588417	Susceptibility.M4.MAF_1.perc	reference	0	0.8714	0.039398	0.0443563	0.3744	0	-++--+	27803	613	2	596161	13131	18	13784	0.5325002451315627
Hospitalized	ENSG00000068654	POLR1A	2	86020216	Hospitalized.M1.MAF_0.1.perc	reference	0	0.7826	0.4109943	0.4627735	0.3745	0	?+-++-	6618	8	0	560791	388	0	396	0.46320014109190083
Hospitalized	ENSG00000043093	DCUN1D1	3	182938074	Hospitalized.M1.MAF_0.1.perc	reference	0	0.4991	1.5006845	1.6897378	0.3745	0	?-??+?	5771	1	0	502095	11	0	12	0.30290961427253915
Severe	ENSG00000127481	UBR4	1	19074510	Severe.M1.MAF_1.perc	reference	0	0.9717	0.5473465	0.6162715	0.3745	0	?+-+--	2374	7	0	555231	872	0	879	0.5873815294209312
Hospitalized	ENSG00000043093	DCUN1D1	3	182938074	Hospitalized.M1.MAF_1.perc	reference	0	0.4991	1.5006845	1.6897378	0.3745	0	?-??+?	5771	1	0	502095	11	0	12	0.30290961427253915
Hospitalized	ENSG00000108242	CYP2C18	10	94683729	Hospitalized.M1.MAF_1.perc	reference	0	0.4788	-0.1869185	0.2104882	0.3745	0	?-+---	11765	25	0	582330	1831	5	1866	0.13660405283565416
Susceptibility	ENSG00000162004	CCDC78	16	722582	Susceptibility.M1.MAF_1.perc	reference	0	0.7127	0.0843331	0.0949577	0.3745	0	-?++--	25940	138	0	591631	2892	1	3032	0.9665986128768073
Severe	ENSG00000227268	KLLN	10	87859158	Severe.M3.MAF_0.1.perc	reference	0	0.9966	-0.7749763	0.8726786	0.3745	0	?--??-	3287	1	0	560065	223	0	224	0.9050394150884075
Hospitalized	ENSG00000189409	MMP23B	1	1632163	Hospitalized.M3.MAF_0.1.perc	reference	0	0.9819	0.6664673	0.7504678	0.3745	0	?+-?--	5914	1	0	568876	106	6	119	0.24062615556349098
Susceptibility	ENSG00000181733	OR2Z1	19	8721634	Susceptibility.M3.MAF_0.1.perc	reference	0	0.8189	0.1730824	0.1948941	0.3745	0	-?+---	26769	33	0	589489	627	1	662	0.6182407546361833
Severe	ENSG00000162763	LRRC52	1	165544000	Severe.M3.MAF_1.perc	reference	0	0.4156	-0.2271021	0.2557249	0.3745	0	?-+---	4490	14	0	569559	3507	3	3527	0.0399234705030133
Severe	ENSG00000135334	AKIRIN2	6	87674860	Severe.M3.MAF_1.perc	reference	0	0.7061	0.594921	0.6698583	0.3745	0	?+-+?-	2603	3	0	561560	290	1	295	0.0035499944419567853
Severe	ENSG00000261210	CLEC19A	16	19285731	Severe.M3.MAF_1.perc	reference	0	0.7788	0.5900714	0.6644596	0.3745	0	?+-?--	4283	8	0	568654	185	0	193	0.6296468003473978
Hospitalized	ENSG00000215440	NPEPL1	20	58689131	Hospitalized.M3.MAF_1.perc	reference	55.4	0.06182	0.3705504	0.4172109	0.3745	0.4011798	?++-+-	10340	69	0	582289	3597	2	3670	0.29358260225379085
Susceptibility	ENSG00000140320	BAHD1	15	40439721	Susceptibility.M3.MAF_1.perc	reference	0	0.9134	-0.0998361	0.1124287	0.3745	0	-?-+-+	24837	82	0	576625	2025	4	2115	0.6658737814598398
Hospitalized	ENSG00000106605	BLVRA	7	43758680	Hospitalized.M4.MAF_0.1.perc	reference	0	0.7819	-0.1920456	0.2162595	0.3745	0	?--++-	11321	27	0	569192	1791	0	1818	0.6980062595680034
Hospitalized	ENSG00000198879	SFMBT2	10	7158624	Hospitalized.M4.MAF_0.1.perc	reference	0	0.5332	0.126749	0.1427155	0.3745	0	?+----	11405	95	0	578862	3983	1	4080	0.3354365919969593
Hospitalized	ENSG00000213463	SYNJ2BP	14	70366499	Hospitalized.M4.MAF_0.1.perc	reference	30.6	0.2286	0.5657803	0.6371307	0.3745	0.5642866	?-++?+	9737	16	0	563381	806	1	824	0.9523801298597898
Susceptibility	ENSG00000198739	LRRTM3	10	66926036	Susceptibility.M4.MAF_0.1.perc	reference	0	0.4653	-0.1024341	0.115332	0.3745	0	-?--+-	26312	82	0	588373	1967	0	2049	0.603330451924458
Susceptibility	ENSG00000175229	GAL3ST3	11	66040765	Susceptibility.M4.MAF_0.1.perc	reference	37.3	0.1725	0.1686161	0.1898846	0.3745	0.0629606	+?+++-	24795	202	0	578516	4488	1	4692	0.28040154273806506
Severe	ENSG00000156096	UGT2B4	4	69480165	Severe.M4.MAF_1.perc	reference	0	0.8224	-0.155784	0.1754126	0.3745	0	---+--	4972	50	0	570700	5283	4	5341	0.29064999750416853
Severe	ENSG00000057657	PRDM1	6	105993463	Severe.M4.MAF_1.perc	reference	0	0.7664	-0.1222114	0.1376187	0.3745	0	+-----	4883	58	0	570490	7101	13	7185	0.5817331398561881
Severe	ENSG00000171794	UTF1	10	133230217	Severe.M4.MAF_1.perc	reference	0	0.8615	-0.2331382	0.2625203	0.3745	0	----++	4306	19	0	563205	2334	4	2361	0.39262312000951627
Severe	ENSG00000206043	C18orf63	18	74315839	Severe.M4.MAF_1.perc	reference	0	0.9788	0.2457343	0.2766819	0.3745	0	?++--+	4367	22	0	460264	1751	3	1779	0.40035723293792197
Severe	ENSG00000129968	ABHD17A	19	1876810	Severe.M4.MAF_1.perc	reference	5.3	0.3766	-0.2175375	0.2449642	0.3745	0.0299968	--++?-	4058	23	0	562243	5008	1	5033	0.626204041623335
Hospitalized	ENSG00000186132	C2orf76	2	119302225	Hospitalized.M4.MAF_1.perc	reference	5.1	0.3775	0.2464731	0.2775625	0.3745	0.0579274	?+++++	11151	64	0	580968	2594	8	2674	0.25781859410970503
Hospitalized	ENSG00000075826	SEC31B	10	100486646	Hospitalized.M4.MAF_1.perc	reference	0	0.7661	0.058182	0.0655096	0.3745	0	?+++++	12124	381	0	583311	19181	20	19602	0.5237440969690741
Hospitalized	ENSG00000109016	DHRS7B	17	21123364	Hospitalized.M4.MAF_1.perc	reference	0	0.9586	0.1135541	0.1278586	0.3745	0	?+-+++	12124	108	1	583311	4681	6	4803	0.3657127261152317
Susceptibility	ENSG00000132702	HAPLN2	1	156619331	Susceptibility.M4.MAF_1.perc	reference	0	0.7995	-0.0897648	0.1010681	0.3745	0	+?----	25847	110	0	591259	2458	3	2574	0.678790375766606
Susceptibility	ENSG00000139180	NDUFA9	12	4649095	Susceptibility.M4.MAF_1.perc	reference	0	0.609	0.066513	0.0749015	0.3745	0	+?-+-+	27340	217	0	591878	4208	4	4433	0.7041654442639893
Severe	ENSG00000028310	BRD9	5	850291	Severe.M1.MAF_0.1.perc	reference	0	0.5492	0.7763571	0.8743295	0.3746	0	?++?--	2323	2	0	565846	215	0	217	0.5272613943121975
Susceptibility	ENSG00000011566	MAP4K3	2	39249266	Susceptibility.M1.MAF_0.1.perc	reference	25.6	0.258	0.4826389	0.5435882	0.3746	0.3729604	-?++?-	23945	21	0	567449	395	0	416	0.6388120073829702
Susceptibility	ENSG00000170035	UBE2E3	2	180967248	Susceptibility.M1.MAF_0.1.perc	reference	0	1	-1.0494956	1.1819645	0.3746	0	-?--??	20910	0	0	520120	21	0	21	0.8701755336544064
Susceptibility	ENSG00000096696	DSP	6	7541617	Susceptibility.M1.MAF_0.1.perc	reference	0	0.5283	-0.1945635	0.219133	0.3746	0	+?----	24713	23	0	576129	561	0	584	0.19977425827189663
Severe	ENSG00000104879	CKM	19	45306413	Severe.M1.MAF_1.perc	reference	0	0.8969	-0.2983238	0.3359875	0.3746	0	--+---	4772	13	0	569182	1225	0	1238	0.2728266319107583
Hospitalized	ENSG00000132382	MYBBP1A	17	4538897	Hospitalized.M1.MAF_1.perc	reference	0	0.6618	0.177454	0.1998674	0.3746	0	?++--+	11242	47	0	582122	1508	0	1555	0.5435952088833733
Susceptibility	ENSG00000170035	UBE2E3	2	180967248	Susceptibility.M1.MAF_1.perc	reference	0	1	-1.0494956	1.1819645	0.3746	0	-?--??	20910	0	0	520120	21	0	21	0.8701755336544064
Susceptibility	ENSG00000164116	GUCY1A1	4	155666726	Susceptibility.M1.MAF_1.perc	reference	8.2	0.36	-0.2899161	0.326546	0.3746	0.0764154	-?+---	25551	21	0	590176	414	0	435	0.9638444825972852
Severe	ENSG00000115648	MLPH	2	237485428	Severe.M3.MAF_0.1.perc	reference	0	0.7543	0.3883587	0.4373756	0.3746	0	?++++-	4675	10	0	570238	782	0	792	0.4528108483847784
Severe	ENSG00000146701	MDH2	7	76048051	Severe.M3.MAF_0.1.perc	reference	0	0.6505	0.278806	0.3139796	0.3746	0	+++---	4298	13	0	566194	1620	0	1633	0.45030979039321317
Severe	ENSG00000129317	PUS7L	12	43718992	Severe.M3.MAF_0.1.perc	reference	0	0.9174	-0.2321438	0.261442	0.3746	0	+-+-+-	4759	15	1	569982	2295	1	2314	0.6884131145917116
Hospitalized	ENSG00000114520	SNX4	3	125446650	Hospitalized.M3.MAF_0.1.perc	reference	0	0.5755	-0.2520313	0.2838334	0.3746	0	?---+-	9312	12	0	568288	1100	0	1112	0.4825311815799261
Hospitalized	ENSG00000153179	RASSF3	12	64507001	Hospitalized.M3.MAF_0.1.perc	reference	0	0.7382	0.3349934	0.3773016	0.3746	0	?++-?-	7985	10	0	562170	640	0	650	0.7255375351288857
Hospitalized	ENSG00000215644	GCGR	17	81804132	Hospitalized.M3.MAF_0.1.perc	reference	0	0.6657	-0.3283937	0.3698523	0.3746	0	?-++--	10941	19	0	472306	477	0	496	0.9429955309233565
Hospitalized	ENSG00000105261	OVOL3	19	36111151	Hospitalized.M3.MAF_0.1.perc	reference	42.6	0.1751	0.9212262	1.0374574	0.3746	1.397426	?+-??+	6499	4	0	454360	146	0	150	0.5929631301383589
Hospitalized	ENSG00000180089	TMEM86B	19	55226638	Hospitalized.M3.MAF_0.1.perc	reference	0	0.7928	-0.314732	0.3544953	0.3746	0	?-+---	8843	7	0	578345	645	0	652	0.5377604303379675
Susceptibility	ENSG00000277075	H2AC8	6	26216975	Susceptibility.M3.MAF_0.1.perc	reference	0	0.4344	0.5063208	0.5702501	0.3746	0	??+--?	20850	5	0	545137	71	0	76	0.28117297672214703
Susceptibility	ENSG00000179886	TIGD5	8	143597831	Susceptibility.M3.MAF_0.1.perc	reference	0	0.8955	-0.31598	0.3558663	0.3746	0	??---+	23407	9	0	558934	187	0	196	0.44924957036913754
Severe	ENSG00000151490	PTPRO	12	15322257	Severe.M3.MAF_1.perc	reference	0	0.9207	-0.1996032	0.2247987	0.3746	0	--+-+-	4814	24	0	569954	3484	6	3520	0.8392407456834318
Susceptibility	ENSG00000277075	H2AC8	6	26216975	Susceptibility.M3.MAF_1.perc	reference	0	0.4344	0.5063208	0.5702501	0.3746	0	??+--?	20850	5	0	545137	71	0	76	0.28117297672214703
Susceptibility	ENSG00000125879	OTOR	20	16748358	Susceptibility.M3.MAF_1.perc	reference	0	0.9819	0.224334	0.2526426	0.3746	0	+?++--	23359	21	0	572304	385	0	406	0.3059917341393875
Severe	ENSG00000137509	PRCP	11	82822936	Severe.M4.MAF_0.1.perc	reference	0	0.4892	0.1651799	0.1860265	0.3746	0	++++--	4905	32	0	570612	3490	0	3522	0.851337855067267
Severe	ENSG00000167977	KCTD5	16	2682523	Severe.M4.MAF_0.1.perc	reference	37.2	0.1891	0.6893658	0.776354	0.3746	0.9529424	?-+?++	3172	9	0	559444	1730	3	1745	0.46516126580303413
Hospitalized	ENSG00000186451	SPATA12	3	57060664	Hospitalized.M4.MAF_0.1.perc	reference	0	0.9201	-0.3112679	0.3505605	0.3746	0	?-----	10609	8	0	567902	722	0	730	0.7161170127256171
Severe	ENSG00000154269	ENPP3	6	131628442	Severe.M4.MAF_1.perc	reference	0	0.4659	-0.1295735	0.1459369	0.3746	0	+--++-	4948	70	0	570568	9418	8	9504	0.7194659812464264
Severe	ENSG00000106331	PAX4	7	127610292	Severe.M4.MAF_1.perc	reference	0	0.4647	-0.1438832	0.1620466	0.3746	0	--+--+	4715	42	0	568997	9753	18	9831	0.1360230487733544
Severe	ENSG00000090659	CD209	19	7739993	Severe.M4.MAF_1.perc	reference	0	0.9389	-0.1819698	0.2049331	0.3746	0	---+--	4983	37	0	570582	3975	5	4022	0.5322061681788889
Severe	ENSG00000102053	ZC3H12B	23	65366638	Severe.M4.MAF_1.perc	reference	0	0.7603	0.2604066	0.293312	0.3746	0	++-?+-	3565	9	4	519495	658	447	1569	0.782380429687917
Hospitalized	ENSG00000134313	KIDINS220	2	8721081	Hospitalized.M4.MAF_1.perc	reference	2.5	0.4001	-0.0787821	0.0887379	0.3746	0.0025204	---+--	12184	240	0	588228	13305	10	13565	0.3200537002110544
Hospitalized	ENSG00000168875	SOX14	3	137764315	Hospitalized.M4.MAF_1.perc	reference	0	0.6611	-0.207165	0.2333137	0.3746	0	?-+++-	10631	18	0	565071	1491	1	1511	0.4262722566314643
Hospitalized	ENSG00000141086	CTRL	16	67927640	Hospitalized.M4.MAF_1.perc	reference	0	0.7691	-0.1473335	0.165939	0.3746	0	?-----	12124	53	0	583311	2584	4	2645	0.21624854449934053
Susceptibility	ENSG00000142875	PRKACB	1	84078062	Susceptibility.M4.MAF_1.perc	reference	0	0.5141	0.0989387	0.1114314	0.3746	0	-++---	26729	98	0	591297	2014	4	2120	0.42766379813602984
Susceptibility	ENSG00000243130	PSG11	19	43007656	Susceptibility.M4.MAF_1.perc	reference	53.6	0.07117	0.1746056	0.196639	0.3746	0.0876586	+?-+-+	26525	138	4	580592	2837	76	3135	0.9824919196313568
Susceptibility	ENSG00000124151	NCOA3	20	47501887	Susceptibility.M4.MAF_1.perc	reference	0	0.491	-0.0377229	0.0424849	0.3746	0	-?--+-	27340	659	0	591878	14684	14	15371	0.5223729322519779
Hospitalized	ENSG00000145882	PCYOX1L	5	149358037	Hospitalized.M1.MAF_0.1.perc	reference	0	0.9996	-0.5837283	0.6575656	0.3747	0	?-----	5970	1	0	572643	233	0	234	0.7484799644850548
Hospitalized	ENSG00000005100	DHX33	17	5440917	Hospitalized.M1.MAF_0.1.perc	reference	0	0.9127	-0.395029	0.4450087	0.3747	0	?-+---	10734	8	0	567273	314	0	322	0.4499412548220596
Hospitalized	ENSG00000171962	DRC3	17	17972813	Hospitalized.M1.MAF_0.1.perc	reference	0	0.6066	0.3789946	0.4269037	0.3747	0	?+++--	9295	10	0	563768	330	0	340	0.8333855480455947
Susceptibility	ENSG00000183682	BMP8A	1	39491636	Susceptibility.M1.MAF_0.1.perc	reference	49.8	0.093	0.5951827	0.6704456	0.3747	1.0108957	-?+-++	24757	20	0	585461	299	1	321	0.4362759190866402
Susceptibility	ENSG00000114405	C3orf14	3	62319015	Susceptibility.M1.MAF_0.1.perc	reference	68.7	0.02253	1.0626643	1.1971113	0.3747	3.2826039	-?++?-	25046	11	0	569861	107	0	118	0.42108893085922655
Susceptibility	ENSG00000146197	SCUBE3	6	35213956	Susceptibility.M1.MAF_0.1.perc	reference	39.5	0.1581	0.7020436	0.7909189	0.3747	1.061867	-?+++-	25409	14	0	581415	173	0	187	0.5814360377911654
Susceptibility	ENSG00000164930	FZD6	8	103298433	Susceptibility.M1.MAF_0.1.perc	reference	0	0.9248	-0.2262008	0.2548275	0.3747	0	-?----	24254	12	0	576380	341	0	353	0.47565136984803247
Susceptibility	ENSG00000139044	B4GALNT3	12	459939	Susceptibility.M1.MAF_0.1.perc	reference	42.5	0.1382	0.4340028	0.4889024	0.3747	0.4611833	+?+--+	25546	55	0	589197	1076	0	1131	0.3600279957493897
Susceptibility	ENSG00000128245	YWHAH	22	31944522	Susceptibility.M1.MAF_0.1.perc	reference	0	0.8503	0.7759609	0.8741558	0.3747	0	??+-??	20415	1	0	517750	20	0	21	0.3892303148408135
Severe	ENSG00000139574	NPFF	12	53506690	Severe.M1.MAF_1.perc	reference	0	0.8724	0.7190422	0.8099284	0.3747	0	?++?--	2594	2	0	563276	239	0	241	0.9746150200194392
Hospitalized	ENSG00000005100	DHX33	17	5440917	Hospitalized.M1.MAF_1.perc	reference	0	0.9127	-0.395029	0.4450087	0.3747	0	?-+---	10734	8	0	567273	314	0	322	0.4499412548220596
Susceptibility	ENSG00000011566	MAP4K3	2	39249266	Susceptibility.M1.MAF_1.perc	reference	25.6	0.258	0.48258	0.5436204	0.3747	0.3730427	-?++?-	23945	21	0	567449	396	0	417	0.6388120073829702
Susceptibility	ENSG00000096696	DSP	6	7541617	Susceptibility.M1.MAF_1.perc	reference	0	0.529	-0.1944288	0.2190345	0.3747	0	+?----	24713	28	0	576129	562	0	590	0.19977425827189663
Susceptibility	ENSG00000164930	FZD6	8	103298433	Susceptibility.M1.MAF_1.perc	reference	0	0.9248	-0.2262008	0.2548275	0.3747	0	-?----	24254	12	0	576380	341	0	353	0.47565136984803247
Susceptibility	ENSG00000128245	YWHAH	22	31944522	Susceptibility.M1.MAF_1.perc	reference	0	0.8503	0.7759609	0.8741558	0.3747	0	??+-??	20415	1	0	517750	20	0	21	0.3892303148408135
Severe	ENSG00000066027	PPP2R5A	1	212285410	Severe.M3.MAF_0.1.perc	reference	0	0.7779	-0.4364735	0.4917253	0.3747	0	?-+-?-	3775	3	0	562742	815	0	818	0.6955110430885805
Severe	ENSG00000128573	FOXP2	7	114086327	Severe.M3.MAF_0.1.perc	reference	0	0.8806	-0.2463726	0.2775508	0.3747	0	?-+?+-	4268	13	0	568374	2295	0	2308	0.9873686105628459
Severe	ENSG00000055609	KMT2C	7	152134922	Severe.M3.MAF_0.1.perc	reference	0	0.919	-0.1903885	0.2144592	0.3747	0	+-----	4636	29	0	569522	6306	0	6335	0.08088706875677683
Hospitalized	ENSG00000058091	CDK14	7	90466424	Hospitalized.M3.MAF_0.1.perc	reference	42.2	0.14	0.5402358	0.6085135	0.3747	0.6698323	?+---+	10538	23	0	568658	1391	2	1418	0.3848920941046424
Hospitalized	ENSG00000075290	WNT8B	10	100463009	Hospitalized.M3.MAF_0.1.perc	reference	0	0.913	0.3283427	0.3698546	0.3747	0	?+---+	9612	16	0	563155	621	0	637	0.9879186108744163
Susceptibility	ENSG00000135316	SYNCRIP	6	85607779	Susceptibility.M3.MAF_0.1.perc	reference	62.3	0.03143	0.729012	0.821234	0.3747	1.7476284	+?--++	25007	25	0	546094	569	1	596	0.5193814507071475
Severe	ENSG00000205126	ACCSL	11	44047981	Severe.M3.MAF_1.perc	reference	33.7	0.1835	0.4224449	0.4758702	0.3747	0.4307002	+++--+	4883	16	0	570490	1399	1	1417	0.35174287306879243
Severe	ENSG00000125458	NT5C	17	75130225	Severe.M3.MAF_1.perc	reference	0	0.9654	-0.3754988	0.4229831	0.3747	0	?--?--	4310	9	0	568328	915	0	924	0.1093158983966565
Severe	ENSG00000198077	CYP2A7	19	40875439	Severe.M3.MAF_1.perc	reference	0	0.5613	-0.3088836	0.3479289	0.3747	0	?--?--	4135	10	0	566941	1077	19	1125	0.31822634907475617
Hospitalized	ENSG00000114480	GBE1	3	81489703	Hospitalized.M3.MAF_1.perc	reference	0	0.7327	0.0950697	0.1071014	0.3747	0	?++--+	11965	117	1	583117	7750	6	7881	0.5252964633609007
Hospitalized	ENSG00000146006	LRRTM2	5	138868921	Hospitalized.M3.MAF_1.perc	reference	44.4	0.1452	0.8268172	0.9313308	0.3747	1.4449984	?-+-?+	9121	11	0	543931	637	0	648	0.006603175789954401
Hospitalized	ENSG00000204152	TIMM23B	10	49942049	Hospitalized.M3.MAF_1.perc	reference	0	0.9799	-0.2717897	0.3061536	0.3747	0	?---+-	8485	11	0	562437	876	2	891	0.7626748784145505
Severe	ENSG00000196072	BLOC1S2	10	100273280	Severe.M4.MAF_0.1.perc	reference	0	0.815	-0.5208787	0.5867988	0.3747	0	---??-	3572	4	0	562545	566	0	570	0.6559646843667565
Severe	ENSG00000159387	IRX6	16	55324203	Severe.M4.MAF_0.1.perc	reference	0	0.4713	-0.1805459	0.2033809	0.3747	0	-----+	4782	28	0	570112	3913	1	3943	0.605516550698048
Hospitalized	ENSG00000134240	HMGCS2	1	119748002	Hospitalized.M4.MAF_0.1.perc	reference	35.2	0.1866	-0.3034343	0.3418252	0.3747	0.1938241	?+----	11828	74	0	583024	3661	1	3737	0.28206260895091884
Hospitalized	ENSG00000163792	TCF23	2	27149004	Hospitalized.M4.MAF_0.1.perc	reference	0	0.913	-0.1830891	0.2062324	0.3747	0	?--+--	10881	30	0	578032	1984	1	2016	0.3010568381404757
Hospitalized	ENSG00000131373	HACL1	3	15560699	Hospitalized.M4.MAF_0.1.perc	reference	0	0.6914	-0.1210906	0.1364009	0.3747	0	?---+-	11986	85	0	583214	4433	3	4524	0.3265467181650249
Hospitalized	ENSG00000105063	PPP6R1	19	55229779	Hospitalized.M4.MAF_0.1.perc	reference	18.9	0.2942	0.1817724	0.2047713	0.3747	0.0484058	?++---	11927	108	0	583124	4989	1	5099	0.35073072954615003
Susceptibility	ENSG00000158006	PAFAH2	1	25959767	Susceptibility.M4.MAF_0.1.perc	reference	0	0.6529	0.0734257	0.0827189	0.3747	0	+?+--+	26914	177	0	591106	3844	2	4025	0.10033201337812804
Susceptibility	ENSG00000151917	BEND6	6	56955107	Susceptibility.M4.MAF_0.1.perc	reference	0	0.6982	-0.1250994	0.1409352	0.3747	0	+?---+	25816	51	0	587367	1353	1	1406	0.10970823950226487
Susceptibility	ENSG00000198791	CNOT7	8	17224966	Susceptibility.M4.MAF_0.1.perc	reference	0	0.9308	-0.1619155	0.1823808	0.3747	0	-?----	24794	29	0	586482	741	0	770	0.47972864615609134
Susceptibility	ENSG00000129696	TTI2	8	33473386	Susceptibility.M4.MAF_0.1.perc	reference	0	0.7708	-0.0855853	0.0964132	0.3747	0	+?-++-	27126	115	0	591861	2771	1	2888	0.2544358462490227
Severe	ENSG00000151012	SLC7A11	4	138164097	Severe.M4.MAF_1.perc	reference	0	0.9744	-0.1589636	0.179058	0.3747	0	+--+--	4837	52	1	570098	6763	2	6821	0.5284646101817735
Severe	ENSG00000255690	TRIL	7	28953358	Severe.M4.MAF_1.perc	reference	0	0.5665	-0.122077	0.1375297	0.3747	0	--++--	4442	68	0	564649	7252	4	7328	0.9250485381612483
Hospitalized	ENSG00000203780	FANK1	10	125896564	Hospitalized.M4.MAF_1.perc	reference	0	0.6289	0.0902417	0.1016518	0.3747	0	?+-+--	10929	140	1	582854	8961	16	9135	0.8912741764543587
Susceptibility	ENSG00000283683	MYOCOS	1	171600621	Susceptibility.M4.MAF_1.perc	reference	0	0.9352	-0.2815021	0.3171318	0.3747	0	-+--+-	24619	13	0	574365	202	0	215	0.8303659739625813
Susceptibility	ENSG00000113575	PPP2CA	5	134194332	Susceptibility.M4.MAF_1.perc	reference	0	0.9295	0.2511201	0.2828949	0.3747	0	-?+++-	23730	18	0	572810	309	0	327	0.567563375509487
Susceptibility	ENSG00000147649	MTDH	8	97644184	Susceptibility.M4.MAF_1.perc	reference	0	0.669	-0.0436589	0.0491826	0.3747	0	+?--++	26424	446	0	587505	11103	33	11615	0.7287774375403563
Susceptibility	ENSG00000107140	TESK1	9	35605262	Susceptibility.M4.MAF_1.perc	reference	0	0.859	-0.0557459	0.0627954	0.3747	0	+?--+-	26578	285	0	589971	6985	4	7278	0.4660923004582963
Severe	ENSG00000082482	KCNK2	1	215005775	Severe.M1.MAF_0.1.perc	reference	0	0.9901	-1.1787821	1.328299	0.3748	0	?--???	1621	0	0	538268	131	0	131	0.6889906077016682
Severe	ENSG00000158578	ALAS2	23	55009055	Severe.M1.MAF_0.1.perc	reference	0	0.8708	1.7058091	1.9221546	0.3748	0	+--???	1791	1	0	508239	2	6	15	0.28848408407855425
Susceptibility	ENSG00000115718	PROC	2	127418427	Susceptibility.M1.MAF_0.1.perc	reference	62.2	0.03181	0.8099303	0.9126377	0.3748	2.3132051	-?+-++	22931	17	0	564687	310	0	327	0.44407150371266185
Susceptibility	ENSG00000130720	FIBCD1	9	130902438	Susceptibility.M1.MAF_0.1.perc	reference	0	0.8539	-0.212519	0.2394455	0.3748	0	-?-++-	23988	14	0	584001	454	0	468	0.6873875334320304
Susceptibility	ENSG00000171631	P2RY6	11	73264498	Susceptibility.M1.MAF_0.1.perc	reference	56	0.05873	1.0280556	1.1583001	0.3748	3.1748523	+?---+	25462	10	0	589819	263	0	273	0.549619993752953
Susceptibility	ENSG00000126895	AVPR2	23	153902531	Susceptibility.M1.MAF_0.1.perc	reference	0	0.9146	-1.1159075	1.2574191	0.3748	0	??-??-	19962	0	0	501723	5	4	13	0.46665824176627363
Severe	ENSG00000082482	KCNK2	1	215005775	Severe.M1.MAF_1.perc	reference	0	0.9901	-1.1787821	1.328299	0.3748	0	?--???	1621	0	0	538268	131	0	131	0.6889906077016682
Severe	ENSG00000144290	SLC4A10	2	161424332	Severe.M1.MAF_1.perc	reference	0	0.979	-0.5479412	0.6173742	0.3748	0	?---?-	2349	1	0	553188	328	0	329	0.8629672085270024
Severe	ENSG00000120798	NR2C1	12	95020229	Severe.M1.MAF_1.perc	reference	0	0.4836	0.6235744	0.702592	0.3748	0	?++-?-	3535	1	0	552752	227	1	230	0.01859345444658289
Hospitalized	ENSG00000176979	TRIM60	4	165016458	Hospitalized.M1.MAF_1.perc	reference	0	0.6527	0.2096101	0.2361764	0.3748	0	?+-++-	10385	33	0	569657	1440	0	1473	0.7924312102288399
Hospitalized	ENSG00000141946	ZIM3	19	57134096	Hospitalized.M1.MAF_1.perc	reference	0	0.9059	0.2854753	0.3216504	0.3748	0	?+++--	10609	20	0	570362	541	1	563	0.5646612600261981
Susceptibility	ENSG00000116147	TNR	1	175315194	Susceptibility.M1.MAF_1.perc	reference	0	0.5877	0.3728557	0.4201145	0.3748	0	-?+-+?	24539	31	0	580353	143	0	174	0.632142101988036
Susceptibility	ENSG00000115718	PROC	2	127418427	Susceptibility.M1.MAF_1.perc	reference	62.2	0.03181	0.8099303	0.9126377	0.3748	2.3132051	-?+-++	22931	17	0	564687	310	0	327	0.44407150371266185
Susceptibility	ENSG00000126895	AVPR2	23	153902531	Susceptibility.M1.MAF_1.perc	reference	0	0.9146	-1.1159075	1.2574191	0.3748	0	??-??-	19962	0	0	501723	5	4	13	0.46665824176627363
Severe	ENSG00000182379	NXPH4	12	57216794	Severe.M3.MAF_0.1.perc	reference	0	0.534	0.4307465	0.4853101	0.3748	0	?++??-	3530	6	0	564143	805	0	811	0.005847264091075255
Hospitalized	ENSG00000100625	SIX4	14	60709539	Hospitalized.M3.MAF_0.1.perc	reference	0	0.9558	-0.2849692	0.3211128	0.3748	0	?---?-	8701	9	0	574390	794	1	805	0.34994652392449077
Hospitalized	ENSG00000196156	KRTAP4-3	17	41167231	Hospitalized.M3.MAF_0.1.perc	reference	0	0.885	0.6413134	0.7225226	0.3748	0	?+-?+-	7428	8	0	551219	63	1	73	0.8760547528378766
Susceptibility	ENSG00000155629	PIK3AP1	10	96593315	Susceptibility.M3.MAF_0.1.perc	reference	0	0.9315	0.1361449	0.1534099	0.3748	0	+?++--	24621	55	0	575015	1156	0	1211	0.6013759193070686
Severe	ENSG00000167771	RCOR2	11	63911230	Severe.M3.MAF_1.perc	reference	0	0.5118	-0.4410662	0.4969233	0.3748	0	?-+-?-	3594	2	0	560918	676	0	678	0.5242087171359938
Severe	ENSG00000149196	HIKESHI	11	86302211	Severe.M3.MAF_1.perc	reference	0	0.9995	-0.477005	0.5374481	0.3748	0	?--+--	2018	3	0	549836	1338	0	1341	0.23921358404107376
Severe	ENSG00000174527	MYO1H	12	109347903	Severe.M3.MAF_1.perc	reference	0	0.8198	-0.2052527	0.2312767	0.3748	0	+---+-	4779	35	0	569313	2928	3	2969	0.5666199878783639
Severe	ENSG00000161513	FDXR	17	74862497	Severe.M3.MAF_1.perc	reference	0	0.9617	-0.2268666	0.2556059	0.3748	0	?-+---	3861	14	0	566755	4405	0	4419	0.9153475689135536
Hospitalized	ENSG00000029639	TFB1M	6	155256134	Hospitalized.M3.MAF_1.perc	reference	0	0.7624	0.1607708	0.1811372	0.3748	0	-+-+--	11735	54	0	587326	2370	2	2428	0.4535165102986387
Hospitalized	ENSG00000108591	DRG2	17	18087892	Hospitalized.M3.MAF_1.perc	reference	29.5	0.2248	0.4336302	0.4885485	0.3748	0.3696342	?++--+	10932	22	0	568533	1128	0	1150	0.8194191899105107
Severe	ENSG00000185674	LYG2	2	99242246	Severe.M4.MAF_0.1.perc	reference	0	0.9879	-0.2911787	0.3280801	0.3748	0	?-----	4380	14	0	568061	1668	0	1682	0.8761561594698002
Severe	ENSG00000113845	TIMMDC1	3	119498547	Severe.M4.MAF_0.1.perc	reference	0	0.961	-0.2546451	0.286913	0.3748	0	?-----	4499	13	0	569447	2235	1	2250	0.5492375224181378
Severe	ENSG00000230062	ANKRD66	6	46746917	Severe.M4.MAF_0.1.perc	reference	0	0.5046	0.2679793	0.3019729	0.3748	0	-+-?+-	4690	17	0	569460	1517	0	1534	0.0054293156587302835
Severe	ENSG00000159763	PIP	7	143132077	Severe.M4.MAF_0.1.perc	reference	0	0.9879	-0.4166262	0.4693996	0.3748	0	?-+---	4207	4	0	566927	716	3	726	0.3503570107801135
Severe	ENSG00000212126	TAS2R50	12	10985913	Severe.M4.MAF_0.1.perc	reference	0	0.8364	-0.3141282	0.353904	0.3748	0	?-+-?+	4150	9	0	564094	1348	1	1359	0.24285402296064268
Hospitalized	ENSG00000143847	PPFIA4	1	203026498	Hospitalized.M4.MAF_0.1.perc	reference	0	0.4668	0.0811814	0.0914642	0.3748	0	?+++++	12124	184	0	583311	10343	3	10533	0.6897239172245174
Hospitalized	ENSG00000100473	COCH	14	30874514	Hospitalized.M4.MAF_0.1.perc	reference	0	0.4189	-0.1535318	0.1730032	0.3748	0	?-+---	11090	45	0	579713	2689	2	2738	0.36096077161902396
Severe	ENSG00000159445	THEM4	1	151870866	Severe.M4.MAF_1.perc	reference	0	0.9002	-0.1985938	0.2237446	0.3748	0	?-+---	4372	25	0	567305	2821	3	2852	0.7271119528843706
Severe	ENSG00000130254	SAFB2	19	5586999	Severe.M4.MAF_1.perc	reference	1.2	0.4088	0.164784	0.1856537	0.3748	0.0032076	+-++-+	3679	55	1	178235	4219	2	4280	0.5509145009725354
Hospitalized	ENSG00000140264	SERF2	15	43777087	Hospitalized.M4.MAF_1.perc	reference	0	0.8186	-0.1191873	0.1342883	0.3748	0	?---+-	10940	62	0	577245	4635	6	4709	0.34981978390841983
Susceptibility	ENSG00000175634	RPS6KB2	11	67428460	Susceptibility.M4.MAF_1.perc	reference	0	0.7313	-0.0445761	0.0502221	0.3748	0	-?--++	27126	457	0	591861	10850	17	11341	0.8322787173379816
Susceptibility	ENSG00000149418	ST14	11	130159782	Susceptibility.M4.MAF_1.perc	reference	0	0.5613	-0.046489	0.0523765	0.3748	0	+?--++	27340	418	0	591878	9750	14	10196	0.328672355998584
Severe	ENSG00000143727	ACP1	2	264140	Severe.M1.MAF_0.1.perc	reference	0	0.8391	0.5915317	0.6666883	0.3749	0	+++??-	2198	4	0	562900	338	0	342	0.7658538640527996
Hospitalized	ENSG00000188760	TMEM198	2	219543663	Hospitalized.M1.MAF_0.1.perc	reference	0	0.9364	0.5005899	0.5641618	0.3749	0	?++-?-	7895	5	0	564297	249	0	254	0.4758833560739098
Hospitalized	ENSG00000138600	SPPL2A	15	50702266	Hospitalized.M1.MAF_0.1.perc	reference	0	0.9027	0.445247	0.5017718	0.3749	0	?+--?-	6592	6	0	562592	343	0	349	0.28928219762584173
Susceptibility	ENSG00000123485	HJURP	2	233833416	Susceptibility.M1.MAF_0.1.perc	reference	0	0.8115	0.2278667	0.2567981	0.3749	0	+?+-+-	25420	24	0	574855	383	0	407	0.3545567066645847
Susceptibility	ENSG00000184838	PRR16	5	120464300	Susceptibility.M1.MAF_0.1.perc	reference	0	0.7607	0.4976289	0.5607676	0.3749	0	-?+--?	21256	5	0	551798	84	0	89	0.018051071566432063
Severe	ENSG00000143727	ACP1	2	264140	Severe.M1.MAF_1.perc	reference	0	0.8391	0.5915317	0.6666883	0.3749	0	+++??-	2198	4	0	562900	338	0	342	0.7658538640527996
Susceptibility	ENSG00000130508	PXDN	2	1631887	Susceptibility.M1.MAF_1.perc	reference	0	0.9547	0.2770736	0.312285	0.3749	0	-?++--	24114	22	0	588191	259	0	281	0.8815413553802448
Susceptibility	ENSG00000123485	HJURP	2	233833416	Susceptibility.M1.MAF_1.perc	reference	0	0.8115	0.2278667	0.2567981	0.3749	0	+?+-+-	25420	24	0	574855	383	0	407	0.3545567066645847
Susceptibility	ENSG00000184838	PRR16	5	120464300	Susceptibility.M1.MAF_1.perc	reference	0	0.7607	0.4976289	0.5607676	0.3749	0	-?+--?	21256	5	0	551798	84	0	89	0.018051071566432063
Susceptibility	ENSG00000108950	FAM20A	17	68535113	Susceptibility.M1.MAF_1.perc	reference	6.9	0.3675	0.251419	0.2833394	0.3749	0.0498131	-?++-+	25133	27	0	588798	535	1	564	0.3526502365459695
Susceptibility	ENSG00000126456	IRF3	19	49659569	Susceptibility.M1.MAF_1.perc	reference	0	0.9575	0.1768173	0.199282	0.3749	0	+?++-+	24480	34	1	590236	554	1	592	0.5312655675390782
Severe	ENSG00000164031	DNAJB14	4	99896248	Severe.M3.MAF_0.1.perc	reference	0	0.9983	-0.5665922	0.6384998	0.3749	0	?--??-	3641	1	0	561202	533	0	534	0.2340702900203512
Severe	ENSG00000181562	EDDM3A	14	20745887	Severe.M3.MAF_0.1.perc	reference	0	0.8846	0.788395	0.8885387	0.3749	0	?++??-	2191	2	0	563202	147	0	149	0.5672156160381928
Hospitalized	ENSG00000186222	BLOC1S4	4	6716174	Hospitalized.M3.MAF_0.1.perc	reference	0	0.9902	-0.4556189	0.5134959	0.3749	0	?---?-	9584	5	0	563367	369	0	374	0.6661710572315873
Hospitalized	ENSG00000102678	FGF9	13	21671073	Hospitalized.M3.MAF_0.1.perc	reference	0	0.9487	0.9666665	1.0894026	0.3749	0	?+-??-	7421	2	0	511080	62	0	64	0.01896676068219887
Hospitalized	ENSG00000100564	PIGH	14	67581955	Hospitalized.M3.MAF_0.1.perc	reference	25.4	0.2522	0.6427132	0.7243542	0.3749	0.7192046	?+--++	7726	8	0	565364	438	0	446	0.47361607481899326
Hospitalized	ENSG00000132141	CCT6B	17	34927859	Hospitalized.M3.MAF_0.1.perc	reference	0	0.7401	-0.2107891	0.2375501	0.3749	0	?----+	10347	24	0	582292	1468	1	1494	0.002426820608301686
Severe	ENSG00000111300	NAA25	12	112026689	Severe.M3.MAF_1.perc	reference	7.5	0.3686	-0.3941107	0.4441565	0.3749	0.146922	--+--+	4230	8	0	566829	1516	0	1524	0.29089596078367586
Severe	ENSG00000157766	ACAN	15	88803436	Severe.M3.MAF_1.perc	reference	55.3	0.0626	0.405712	0.4572114	0.3749	0.5331028	?-+-++	4441	27	0	569013	844	1	873	0.4317129048641454
Hospitalized	ENSG00000114098	ARMC8	3	138187248	Hospitalized.M3.MAF_1.perc	reference	0	0.8946	0.3178314	0.3581533	0.3749	0	?+---+	8495	14	0	565365	623	0	637	0.30949066768824385
Hospitalized	ENSG00000243056	EIF4EBP3	5	140547662	Hospitalized.M3.MAF_1.perc	reference	0	0.7666	0.2613865	0.2945712	0.3749	0	?+-+--	8892	16	0	575440	1021	0	1037	0.39131872422657643
Hospitalized	ENSG00000184752	NDUFA12	12	94897055	Hospitalized.M3.MAF_1.perc	reference	0	0.7059	0.2249869	0.2535626	0.3749	0	?++-+-	10828	27	0	570778	1176	0	1203	0.46758632654705834
Hospitalized	ENSG00000108559	NUP88	17	5360963	Hospitalized.M3.MAF_1.perc	reference	0	0.9752	-0.2729668	0.3076318	0.3749	0	?-----	11704	28	0	582523	574	0	602	0.20424471705996905
Hospitalized	ENSG00000131236	CAP1	1	40040233	Hospitalized.M4.MAF_0.1.perc	reference	6.7	0.3685	0.1899591	0.2140749	0.3749	0.0302221	?+++-+	11004	54	0	579518	3270	0	3324	0.032678355253882435
Susceptibility	ENSG00000137133	HINT2	9	35812960	Susceptibility.M4.MAF_0.1.perc	reference	0	0.5345	-0.1390668	0.1567332	0.3749	0	-?----	26192	47	0	588176	1058	0	1105	0.8260578332067128
Severe	ENSG00000143322	ABL2	1	179099330	Severe.M4.MAF_1.perc	reference	0	0.667	0.1254335	0.1413462	0.3749	0	?+-+++	4675	78	1	570238	9008	7	9102	0.5513108118381832
Severe	ENSG00000183648	NDUFB1	14	92116122	Severe.M4.MAF_1.perc	reference	3.5	0.3753	-0.3729919	0.4203614	0.3749	0.1072515	---??+	4298	11	0	566094	2362	1	2375	0.5410230395073813
Hospitalized	ENSG00000213672	NCKIPSD	3	48673844	Hospitalized.M4.MAF_1.perc	reference	0	0.6061	-0.0685281	0.0772336	0.3749	0	?-++-+	12124	240	0	583311	15299	19	15577	0.17365351040166502
Hospitalized	ENSG00000083223	TUT7	9	86287733	Hospitalized.M4.MAF_1.perc	reference	0	0.4562	0.0694165	0.0782245	0.3749	0	?+--+-	11986	259	1	580845	14538	25	14849	0.0321585040526473
Susceptibility	ENSG00000104419	NDRG1	8	133237175	Susceptibility.M4.MAF_1.perc	reference	0	0.897	0.0547124	0.0616578	0.3749	0	+++-+-	27802	319	1	596160	6980	6	7313	0.41222098048185907
Hospitalized	ENSG00000187026	KRTAP21-2	21	30746794	Hospitalized.M1.MAF_1.perc	reference	0	0.5851	-0.4059158	0.4575154	0.375	0	?--?+?	6211	6	0	543670	63	0	69	0.9253174729075548
Susceptibility	ENSG00000162878	PKDCC	2	42048021	Susceptibility.M1.MAF_1.perc	reference	0	0.4715	0.3738613	0.4214614	0.375	0	+?++--	21793	7	0	561145	143	0	150	0.2727451905633314
Susceptibility	ENSG00000176293	ZNF135	19	58059239	Susceptibility.M1.MAF_1.perc	reference	0	0.5991	-0.0539485	0.0608061	0.375	0	+?-+-+	26526	257	0	580625	6462	9	6737	0.7651451498777961
Severe	ENSG00000120254	MTHFD1L	6	150865679	Severe.M3.MAF_0.1.perc	reference	0	0.859	-0.2768774	0.3121067	0.375	0	?---+-	3250	10	0	569350	3216	2	3230	0.6805201025630189
Severe	ENSG00000166199	ALKBH3	11	43880811	Severe.M3.MAF_0.1.perc	reference	0	0.7384	0.2669353	0.3008949	0.375	0	-++?+-	4514	20	0	568669	1898	1	1920	0.7674628942944342
Severe	ENSG00000080572	DNAAF6	23	107206611	Severe.M3.MAF_0.1.perc	reference	0	0.9954	-0.8410544	0.9480389	0.375	0	?--???	2622	0	0	401115	11	7	25	0.5792476906347306
Susceptibility	ENSG00000135355	GJA10	6	89894469	Susceptibility.M3.MAF_0.1.perc	reference	0	0.8871	-0.1242878	0.1401116	0.375	0	-?-+--	25223	58	0	574169	1288	1	1348	0.639496072000785
Susceptibility	ENSG00000197798	FAM118B	11	126211724	Susceptibility.M3.MAF_0.1.perc	reference	0	0.9643	-0.1553489	0.1751099	0.375	0	-?---+	25643	36	0	587076	943	0	979	0.926368791653995
Severe	ENSG00000141858	SAMD1	19	14087851	Severe.M3.MAF_1.perc	reference	0	0.6101	0.3757095	0.4234802	0.375	0	?++--+	3978	10	0	562284	284	3	300	0.38317758790047785
Hospitalized	ENSG00000113391	FAM172A	5	93617725	Hospitalized.M3.MAF_1.perc	reference	0	0.9024	-0.2547108	0.2870991	0.375	0	?-----	9655	12	0	569510	1019	0	1031	0.5559369337094151
Hospitalized	ENSG00000120802	TMPO	12	98515579	Hospitalized.M3.MAF_1.perc	reference	0	0.9351	-0.2022954	0.2280369	0.375	0	?-+-+-	11705	27	0	570859	1279	0	1306	0.5304962163630544
Hospitalized	ENSG00000185864	NPIPB4	16	21834569	Hospitalized.M3.MAF_1.perc	reference	0	0.8562	0.1754027	0.1977076	0.375	0	?+----	7792	87	6	455874	647	13	772	0.9699936528539086
Hospitalized	ENSG00000167526	RPL13	16	89560677	Hospitalized.M3.MAF_1.perc	reference	0	0.9999	-1.1413425	1.2865828	0.375	0	?--+?-	6464	1	0	530292	34	0	35	0.47293679642400915
Hospitalized	ENSG00000076924	XAB2	19	7619525	Hospitalized.M3.MAF_1.perc	reference	50.6	0.08821	0.3197298	0.3604081	0.375	0.2939299	?-+--+	12124	117	0	583311	7087	9	7222	0.4971902456830075
Susceptibility	ENSG00000142875	PRKACB	1	84078062	Susceptibility.M3.MAF_1.perc	reference	0	0.9243	0.1865993	0.2103489	0.375	0	-?+---	23702	29	0	564213	573	1	604	0.42766379813602984
Susceptibility	ENSG00000186687	LYRM7	5	131170944	Susceptibility.M3.MAF_1.perc	reference	38.3	0.1661	0.4467034	0.5035135	0.375	0.4410295	--++?+	23398	16	0	570306	218	1	236	0.2860806550272869
Susceptibility	ENSG00000164404	GDF9	5	132861181	Susceptibility.M3.MAF_1.perc	reference	11.7	0.3388	0.1095746	0.1235139	0.375	0.015402	-?++-+	25407	270	0	576756	5635	16	5937	0.125675239341199
Susceptibility	ENSG00000172716	SLFN11	17	35350305	Susceptibility.M3.MAF_1.perc	reference	0	0.6819	-0.13298	0.1499058	0.375	0	+?---+	25863	46	0	590768	1038	0	1084	0.7445644218167202
Severe	ENSG00000198515	CNGA1	4	47935977	Severe.M4.MAF_0.1.perc	reference	0	0.9152	-0.1882675	0.2122338	0.375	0	+-----	4760	29	0	568789	3770	1	3801	0.6624534002887504
Severe	ENSG00000205301	MGAT4D	4	140442262	Severe.M4.MAF_0.1.perc	reference	0	0.9879	-0.4751669	0.5356525	0.375	0	+-?--?	2597	14	0	5542	17	0	31	0.8312553248991679
Severe	ENSG00000226763	SRRM5	19	43596617	Severe.M4.MAF_0.1.perc	reference	0	0.8793	-0.1738803	0.1959979	0.375	0	+-+-+-	4883	27	0	570490	4802	1	4831	0.9064034198027163
Susceptibility	ENSG00000175697	GPR156	3	120164645	Susceptibility.M4.MAF_0.1.perc	reference	2.1	0.3947	-0.0784722	0.0884582	0.375	0.0022808	+?-++-	27126	178	0	591861	4262	2	4444	0.7341904341710821
Severe	ENSG00000163412	EIF4E3	3	71675414	Severe.M4.MAF_1.perc	reference	0	0.9787	0.2624283	0.2958015	0.375	0	?++--+	4165	11	0	566355	1508	0	1519	0.21267852881583774
Severe	ENSG00000124196	GTSF1L	20	43726164	Severe.M4.MAF_1.perc	reference	0	0.802	0.2421584	0.2729863	0.375	0	?+--+-	4196	23	1	566199	1597	0	1622	0.5111604643174116
Hospitalized	ENSG00000165030	NFIL3	9	91409045	Hospitalized.M4.MAF_1.perc	reference	0	0.4366	0.1805814	0.2035346	0.375	0	?+-++-	10400	37	0	563955	1492	0	1529	0.45466117072970696
Severe	ENSG00000227268	KLLN	10	87859158	Severe.M1.MAF_0.1.perc	reference	0	0.9966	-0.775089	0.8738942	0.3751	0	?--??-	3287	1	0	560065	221	0	222	0.9050394150884075
Hospitalized	ENSG00000187634	SAMD11	1	923923	Hospitalized.M1.MAF_0.1.perc	reference	0	0.7846	0.2020681	0.2278048	0.3751	0	?+--+-	9128	26	0	577359	1768	0	1794	0.9740456434051418
Hospitalized	ENSG00000143543	JTB	1	153974269	Hospitalized.M1.MAF_0.1.perc	reference	0	0.9749	1.1479207	1.2943109	0.3751	0	?+?-?-	8321	3	0	526261	58	0	61	0.9403179368423508
Susceptibility	ENSG00000169375	SIN3A	15	75369379	Susceptibility.M1.MAF_0.1.perc	reference	55.1	0.108	1.3760859	1.5515337	0.3751	3.4675086	??-++?	21379	3	0	526402	35	0	38	0.1462179018807484
Severe	ENSG00000049283	EPN3	17	50532682	Severe.M1.MAF_1.perc	reference	56.1	0.04431	0.5925109	0.6680194	0.3751	1.1470205	--++-+	4721	24	0	568639	1684	0	1708	0.30577197477203255
Hospitalized	ENSG00000143543	JTB	1	153974269	Hospitalized.M1.MAF_1.perc	reference	0	0.9749	1.1479207	1.2943109	0.3751	0	?+?-?-	8321	3	0	526261	58	0	61	0.9403179368423508
Hospitalized	ENSG00000124228	DDX27	20	49219347	Hospitalized.M1.MAF_1.perc	reference	34	0.2083	0.6461426	0.7284789	0.3751	0.7416926	?+++?-	8949	16	0	562996	415	0	431	0.014322496185653734
Susceptibility	ENSG00000163840	DTX3L	3	122564338	Susceptibility.M1.MAF_1.perc	reference	0	0.7697	0.2342853	0.2641396	0.3751	0	-?+++-	24785	20	0	574745	318	0	338	0.3871995401716895
Susceptibility	ENSG00000262246	CORO7	16	4354542	Susceptibility.M1.MAF_1.perc	reference	0	0.9052	-0.1056579	0.1191356	0.3751	0	-?-+--	25937	78	0	591631	1793	0	1871	0.6752693685424999
Severe	ENSG00000172830	SSH3	11	67303478	Severe.M3.MAF_0.1.perc	reference	0	0.9736	-0.2597552	0.2928441	0.3751	0	?-+---	4764	12	0	570446	2140	2	2156	0.44668337617845916
Severe	ENSG00000174951	FUT1	19	48748011	Severe.M3.MAF_0.1.perc	reference	41.9	0.1605	0.7979389	0.8996795	0.3751	1.2933395	?-+?-+	4034	6	0	566868	496	0	502	0.4799870220865955
Hospitalized	ENSG00000174514	MFSD4A	1	205568885	Hospitalized.M3.MAF_0.1.perc	reference	7.9	0.3616	0.3641589	0.4105278	0.3751	0.1251957	?+-+-+	11482	18	0	569711	758	0	776	0.002040103549339528
Susceptibility	ENSG00000162437	RAVER2	1	64745095	Susceptibility.M3.MAF_0.1.perc	reference	22.4	0.2717	-0.2559111	0.2885091	0.3751	0.1123569	-?-+-+	25448	54	0	576927	1525	1	1581	0.17097898213732457
Susceptibility	ENSG00000131068	DEFB118	20	31368601	Susceptibility.M3.MAF_0.1.perc	reference	0	0.8179	0.3247016	0.366061	0.3751	0	-?++--	23767	10	0	568468	170	0	180	0.6021348662183069
Susceptibility	ENSG00000077264	PAK3	23	110944285	Susceptibility.M3.MAF_0.1.perc	reference	0	0.9882	-0.3356661	0.3784427	0.3751	0	-?----	22318	4	0	532031	83	37	161	0.45604409858375433
Severe	ENSG00000134318	ROCK2	2	11179759	Severe.M3.MAF_1.perc	reference	0	0.9767	-0.2849248	0.3212393	0.3751	0	+---?-	4529	12	0	567900	1943	0	1955	0.2095591546499866
Severe	ENSG00000109738	GLRB	4	157076125	Severe.M3.MAF_1.perc	reference	0	0.9392	-0.2906769	0.3277564	0.3751	0	--+---	4588	13	0	568506	944	0	957	0.47918125194976635
Severe	ENSG00000185973	TMLHE	23	155489011	Severe.M3.MAF_1.perc	reference	0	0.992	-0.6243317	0.7038699	0.3751	0	?--?--	3688	2	0	522198	117	43	205	0.9453427036221873
Hospitalized	ENSG00000147604	RPL7	8	73290242	Hospitalized.M3.MAF_1.perc	reference	0	0.5769	-0.3669075	0.4137073	0.3751	0	?-+-+?	9890	13	0	552141	270	1	285	0.41171645776294874
Hospitalized	ENSG00000088826	SMOX	20	4120980	Hospitalized.M3.MAF_1.perc	reference	48	0.1034	0.4537456	0.511556	0.3751	0.5184282	?++---	8984	70	0	532623	5745	3	5821	0.13778979399913358
Susceptibility	ENSG00000142765	SYTL1	1	27342020	Susceptibility.M3.MAF_1.perc	reference	0	0.9677	0.1043969	0.1177001	0.3751	0	+-+-++	26400	99	0	595062	1804	2	1907	0.4562695840938586
Severe	ENSG00000185049	NELFA	4	1982717	Severe.M4.MAF_0.1.perc	reference	0	0.983	-0.1910193	0.2153452	0.3751	0	----?-	4511	22	0	567004	3054	1	3078	0.39769531502480115
Severe	ENSG00000100142	POLR2F	22	37952607	Severe.M4.MAF_0.1.perc	reference	0	0.9056	-0.2744505	0.3094293	0.3751	0	?-+-?-	3937	12	0	562409	1868	0	1880	0.7749823605359354
Hospitalized	ENSG00000119801	YPEL5	2	30146941	Hospitalized.M4.MAF_0.1.perc	reference	0	0.9975	-0.6106306	0.6885207	0.3751	0	?---?-	8076	2	0	561821	189	0	191	0.8462732653666367
Hospitalized	ENSG00000106603	COA1	7	43608456	Hospitalized.M4.MAF_0.1.perc	reference	27.7	0.2457	0.4667845	0.526233	0.3751	0.3395719	?+-+?+	9943	17	0	566170	614	0	631	0.7995016875412608
Hospitalized	ENSG00000175376	EIF1AD	11	65996545	Hospitalized.M4.MAF_0.1.perc	reference	0	0.726	0.3435663	0.3873268	0.3751	0	?++-?-	8767	14	0	575921	496	1	512	0.8618518696018695
Severe	ENSG00000148110	MFSD14B	9	94374569	Severe.M4.MAF_1.perc	reference	0	0.8614	-0.1635142	0.1843396	0.3751	0	?-----	4642	35	0	567882	5606	5	5651	0.3865815284468468
Susceptibility	ENSG00000251608	OR12D1	6	29414928	Susceptibility.M4.MAF_1.perc	reference	0	0.9887	-1.0811251	1.218832	0.3751	0	??-?-?	937	1	0	7649	18	0	19	0.4191962492496156
Susceptibility	ENSG00000198502	HLA-DRB5	6	32517353	Susceptibility.M4.MAF_1.perc	reference	7.1	0.3712	-0.0678376	0.0764846	0.3751	0.0046261	+----+	25450	411	44	581542	8180	222	9123	0.4917612442712751
Susceptibility	ENSG00000107249	GLIS3	9	3824127	Susceptibility.M4.MAF_1.perc	reference	54.7	0.06537	-0.1182256	0.1333027	0.3751	0.0389844	-?----	27114	874	3	589406	21303	24	22231	0.4007912711593131
Susceptibility	ENSG00000205330	OR6C1	12	55314343	Susceptibility.M4.MAF_1.perc	reference	0	0.9105	-0.0955815	0.1077664	0.3751	0	+?-+-+	26426	103	1	580252	2367	1	2474	0.27408977722252925
Susceptibility	ENSG00000187848	P2RX2	12	132618776	Susceptibility.M4.MAF_1.perc	reference	50.2	0.09026	0.1392005	0.1569405	0.3751	0.0523574	+?-+-+	27126	501	1	591861	12454	14	12985	0.5255487149643112
Severe	ENSG00000159251	ACTC1	15	34790230	Severe.M1.MAF_0.1.perc	reference	0	0.8903	1.4361543	1.6194817	0.3752	0	?+-??-	1690	0	0	550414	55	0	55	0.41217952786346673
Severe	ENSG00000087586	AURKA	20	56369389	Severe.M1.MAF_0.1.perc	reference	0	0.9998	-0.9971282	1.1243988	0.3752	0	?-?-?-	1851	0	0	541093	188	0	188	0.6590473816718294
Susceptibility	ENSG00000136942	RPL35	9	124857880	Susceptibility.M1.MAF_0.1.perc	reference	0	0.9077	-1.1278658	1.2719226	0.3752	0	??-?-?	19499	0	0	501913	15	0	15	0.40991689858190383
Severe	ENSG00000170439	METTL7B	12	55681678	Severe.M1.MAF_1.perc	reference	0	0.869	0.7424596	0.8371983	0.3752	0	?++-+?	2709	3	0	555236	145	0	148	0.748000930928809
Severe	ENSG00000159251	ACTC1	15	34790230	Severe.M1.MAF_1.perc	reference	0	0.8903	1.4361543	1.6194817	0.3752	0	?+-??-	1690	0	0	550414	55	0	55	0.41217952786346673
Severe	ENSG00000087586	AURKA	20	56369389	Severe.M1.MAF_1.perc	reference	0	0.9998	-0.9971282	1.1243988	0.3752	0	?-?-?-	1851	0	0	541093	188	0	188	0.6590473816718294
Susceptibility	ENSG00000122642	FKBP9	7	32957404	Susceptibility.M1.MAF_1.perc	reference	0	0.9044	-0.2180527	0.2459122	0.3752	0	-+----	26800	15	0	591375	376	1	393	0.3653303371544274
Susceptibility	ENSG00000136942	RPL35	9	124857880	Susceptibility.M1.MAF_1.perc	reference	0	0.9077	-1.1278658	1.2719226	0.3752	0	??-?-?	19499	0	0	501913	15	0	15	0.40991689858190383
Susceptibility	ENSG00000171631	P2RY6	11	73264498	Susceptibility.M1.MAF_1.perc	reference	56.1	0.05852	1.0276737	1.1588416	0.3752	3.1795541	+?---+	25462	10	0	589819	266	0	276	0.549619993752953
Severe	ENSG00000114439	BBX	3	107522936	Severe.M3.MAF_0.1.perc	reference	0	0.8543	-0.2486981	0.2804757	0.3752	0	+-+---	4362	11	0	567669	2448	1	2461	0.439186140728604
Severe	ENSG00000180611	MB21D2	3	192796815	Severe.M3.MAF_0.1.perc	reference	0	0.998	-0.4536024	0.5115708	0.3752	0	?---?-	3979	4	0	554773	620	0	624	0.3461377578947733
Hospitalized	ENSG00000196235	SUPT5H	19	39436156	Hospitalized.M3.MAF_0.1.perc	reference	0	0.418	0.2103486	0.2371895	0.3752	0	?++-+-	7677	23	0	578752	1683	0	1706	0.7223580263695211
Susceptibility	ENSG00000169885	CALML6	1	1915108	Susceptibility.M3.MAF_0.1.perc	reference	0	0.9638	0.3014134	0.3398707	0.3752	0	-?+---	24614	11	0	583576	173	0	184	0.492830092089322
Severe	ENSG00000066056	TIE1	1	43300982	Severe.M3.MAF_1.perc	reference	0	0.4764	0.3783982	0.4267366	0.3752	0	?++---	4492	9	0	568535	719	2	732	0.800616315009439
Severe	ENSG00000118526	TCF21	6	133889113	Severe.M3.MAF_1.perc	reference	0	0.9092	-0.6989222	0.7882027	0.3752	0	?---+-	3491	1	0	519706	70	0	71	0.5434919221091885
Hospitalized	ENSG00000163975	MELTF	3	196988621	Hospitalized.M3.MAF_1.perc	reference	0	0.6844	0.0995049	0.1122106	0.3752	0	-+++++	11903	117	0	546994	6299	3	6422	0.47876229405360266
Severe	ENSG00000143228	NUF2	1	163266576	Severe.M4.MAF_0.1.perc	reference	52.9	0.07528	0.7126104	0.8035579	0.3752	1.4843723	?---++	4451	14	0	568324	2388	0	2402	0.5427728941044063
Severe	ENSG00000266412	NCOA4	10	46005088	Severe.M4.MAF_0.1.perc	reference	0	0.9837	-0.2861429	0.3227044	0.3752	0	------	4906	15	0	570620	530	0	545	0.48781294578368795
Severe	ENSG00000128268	MGAT3	22	39457012	Severe.M4.MAF_0.1.perc	reference	0	0.979	-0.2688195	0.3031169	0.3752	0	?---?-	4081	14	0	563575	1645	0	1659	0.9422004888345165
Hospitalized	ENSG00000116922	C1orf109	1	37681570	Hospitalized.M4.MAF_0.1.perc	reference	0	0.9214	-0.2119695	0.2390573	0.3752	0	?-----	10912	17	0	581620	1464	0	1481	0.309081239568059
Hospitalized	ENSG00000079432	CIC	19	42268537	Hospitalized.M4.MAF_0.1.perc	reference	45.4	0.1194	0.2154608	0.2429761	0.3752	0.122527	?-+-++	12124	189	0	583311	10996	1	11187	0.6561976642609942
Susceptibility	ENSG00000126698	DNAJC8	1	28199456	Susceptibility.M4.MAF_0.1.perc	reference	0	0.5143	0.1462869	0.1649707	0.3752	0	-?++-+	25586	48	0	587288	964	0	1012	0.574573540309927
Susceptibility	ENSG00000197142	ACSL5	10	112374018	Susceptibility.M4.MAF_0.1.perc	reference	25.3	0.2527	-0.1648802	0.185937	0.3752	0.0486387	+?----	27126	145	0	591861	3421	3	3572	0.0664445291176114
Severe	ENSG00000168589	DYNLRB2	16	80540734	Severe.M4.MAF_1.perc	reference	0	0.5746	0.2691952	0.3035837	0.3752	0	?++-+-	4496	19	0	567262	1346	1	1367	0.3575058148258702
Hospitalized	ENSG00000106268	NUDT1	7	2242226	Hospitalized.M4.MAF_1.perc	reference	0	0.4301	-0.1151824	0.1298982	0.3752	0	?---+-	11960	66	0	583105	5536	3	5608	0.8115898325154578
Hospitalized	ENSG00000215252	GOLGA8B	15	34525207	Hospitalized.M4.MAF_1.perc	reference	0	0.9654	0.1279607	0.1443053	0.3752	0	?++---	8598	55	7	574012	2483	108	2768	0.9417943265221858
Hospitalized	ENSG00000149651	SPINT4	20	45722347	Hospitalized.M4.MAF_1.perc	reference	0	0.87	0.3374407	0.3804896	0.3752	0	?+--+-	9454	13	0	575802	597	2	614	0.9179337399815479
Susceptibility	ENSG00000139973	SYT16	14	61811974	Susceptibility.M4.MAF_1.perc	reference	46.3	0.1138	0.1476402	0.166486	0.3752	0.0555984	+?-+-+	26051	199	0	588168	4135	4	4342	0.9447090452443909
Severe	ENSG00000128311	TST	22	37010859	Severe.M1.MAF_0.1.perc	reference	0	0.9823	-0.792375	0.8936576	0.3753	0	?--++-	2290	2	0	561652	246	0	248	0.4951508527209108
Hospitalized	ENSG00000006194	ZNF263	16	3263800	Hospitalized.M1.MAF_0.1.perc	reference	0	0.8268	0.386956	0.4364917	0.3753	0	?+-+?-	7948	6	0	575901	253	0	259	0.6880141245586862
Susceptibility	ENSG00000163319	MRPS18C	4	83455932	Susceptibility.M1.MAF_0.1.perc	reference	59.2	0.04404	0.6423679	0.7244809	0.3753	1.1989659	+?-+--	26490	41	0	590296	984	0	1025	0.32610480494352523
Severe	ENSG00000128311	TST	22	37010859	Severe.M1.MAF_1.perc	reference	0	0.9823	-0.792375	0.8936576	0.3753	0	?--++-	2290	2	0	561652	246	0	248	0.4951508527209108
Hospitalized	ENSG00000006194	ZNF263	16	3263800	Hospitalized.M1.MAF_1.perc	reference	0	0.8268	0.386956	0.4364917	0.3753	0	?+-+?-	7948	6	0	575901	253	0	259	0.6880141245586862
Hospitalized	ENSG00000258405	ZNF578	19	52453553	Hospitalized.M1.MAF_1.perc	reference	0	0.8226	-0.1989525	0.2244175	0.3753	0	?---++	11927	33	0	583124	1361	2	1398	0.38974001963286514
Susceptibility	ENSG00000206530	CFAP44	3	113286930	Susceptibility.M1.MAF_1.perc	reference	35.6	0.1695	0.2567145	0.2895504	0.3753	0.1588847	+--+++	27552	52	0	593732	663	3	721	0.8516055375564197
Susceptibility	ENSG00000163319	MRPS18C	4	83455932	Susceptibility.M1.MAF_1.perc	reference	59.2	0.04404	0.6423679	0.7244809	0.3753	1.1989659	+?-+--	26490	41	0	590296	984	0	1025	0.32610480494352523
Susceptibility	ENSG00000167363	FN3K	17	82735615	Susceptibility.M1.MAF_1.perc	reference	22.9	0.2684	-0.3556851	0.401168	0.3753	0.201887	-?+-+-	26170	15	0	578268	285	0	300	0.591925499373837
Severe	ENSG00000183396	TMEM89	3	48620759	Severe.M3.MAF_0.1.perc	reference	0	0.9882	0.9131518	1.0300343	0.3753	0	?+-??-	3148	2	0	549457	90	0	92	0.27271817934810794
Severe	ENSG00000171988	JMJD1C	10	63167221	Severe.M3.MAF_0.1.perc	reference	0	0.6776	-0.2017947	0.227596	0.3753	0	?-+-+-	4251	24	0	568445	3946	1	3972	0.8434480359458678
Hospitalized	ENSG00000188760	TMEM198	2	219543663	Hospitalized.M3.MAF_0.1.perc	reference	20.1	0.2891	0.5074654	0.5724178	0.3753	0.398868	?++-?+	10471	26	0	577517	1816	1	1844	0.4758833560739098
Hospitalized	ENSG00000169297	NR0B1	23	30304206	Hospitalized.M3.MAF_0.1.perc	reference	50	0.1352	0.8938217	1.0081296	0.3753	1.6107276	?++?-?	7474	4	1	510332	73	71	221	0.9552930605591463
Susceptibility	ENSG00000159176	CSRP1	1	201483530	Susceptibility.M3.MAF_0.1.perc	reference	0	0.5166	0.1969681	0.2221451	0.3753	0	-?++-+	24146	26	0	574098	483	0	509	0.13450900310721323
Susceptibility	ENSG00000196236	XPNPEP3	22	40857077	Susceptibility.M3.MAF_0.1.perc	reference	57.2	0.05317	0.3878415	0.4374897	0.3753	0.4396595	+?+---	26482	70	0	580448	1316	1	1388	0.33755185133407106
Severe	ENSG00000174514	MFSD4A	1	205568885	Severe.M3.MAF_1.perc	reference	7.3	0.3653	0.2857793	0.3223187	0.3753	0.0430048	?++---	4675	13	0	570238	920	2	937	0.32918929399971186
Severe	ENSG00000115705	TPO	2	1374066	Severe.M3.MAF_1.perc	reference	0	0.6832	-0.1777994	0.2005461	0.3753	0	+-----	4964	34	0	570461	4114	1	4150	0.45074884641157575
Severe	ENSG00000226321	CROCC2	2	240906330	Severe.M3.MAF_1.perc	reference	0	0.7675	0.2366671	0.2669615	0.3753	0	?+-+?-	4018	22	0	563626	2056	2	2082	0.34990072499201164
Severe	ENSG00000188573	FBLL1	5	168529305	Severe.M3.MAF_1.perc	reference	0	0.8641	-0.528767	0.5964006	0.3753	0	+-?--?	2664	6	0	5937	23	0	29	0.9676456154432009
Severe	ENSG00000004846	ABCB5	7	20615207	Severe.M3.MAF_1.perc	reference	0	0.9229	-0.1203304	0.1357099	0.3753	0	+-----	4958	61	1	570549	8330	9	8411	0.704139502163271
Severe	ENSG00000119686	FLVCR2	14	75578620	Severe.M3.MAF_1.perc	reference	0	0.9386	-0.190284	0.2146028	0.3753	0	?-----	4675	34	0	570238	2195	0	2229	0.10354093676960471
Hospitalized	ENSG00000137474	MYO7A	11	77128246	Hospitalized.M3.MAF_1.perc	reference	44.6	0.1244	-0.1353717	0.1526792	0.3753	0.0481778	?+-++-	12124	418	1	583311	24029	25	24499	0.5181369966809574
Hospitalized	ENSG00000123358	NR4A1	12	52022832	Hospitalized.M3.MAF_1.perc	reference	0	0.8744	-0.2109399	0.237899	0.3753	0	?-----	9177	16	0	565647	1492	1	1510	0.8450117010999083
Hospitalized	ENSG00000169297	NR0B1	23	30304206	Hospitalized.M3.MAF_1.perc	reference	50	0.1352	0.8938217	1.0081296	0.3753	1.6107276	?++?-?	7474	4	1	510332	73	71	221	0.9552930605591463
Susceptibility	ENSG00000244734	HBB	11	5225464	Susceptibility.M3.MAF_1.perc	reference	0	0.7393	-0.1934085	0.2181404	0.3753	0	-?+---	24588	23	0	578459	456	0	479	0.6719548548523544
Severe	ENSG00000171135	JAGN1	3	9890574	Severe.M4.MAF_0.1.perc	reference	48.2	0.1025	0.6825398	0.7698793	0.3753	1.15625	?-+++-	4060	14	0	566894	1710	0	1724	0.4430772298089656
Severe	ENSG00000176567	OR4X1	11	48263861	Severe.M4.MAF_0.1.perc	reference	0	0.9346	-0.2507235	0.2828058	0.3753	0	+-++--	4753	13	0	569794	2034	1	2049	0.785362582133392
Hospitalized	ENSG00000150938	CRIM1	2	36355778	Hospitalized.M4.MAF_0.1.perc	reference	0	0.9315	-0.102838	0.1159978	0.3753	0	?--++-	11641	112	0	569904	6032	6	6156	0.04402617443104118
Hospitalized	ENSG00000067057	PFKP	10	3066333	Hospitalized.M4.MAF_0.1.perc	reference	0	0.8987	0.0953544	0.107554	0.3753	0	?+++-+	12124	138	0	583311	7159	1	7299	0.9128653029821208
Susceptibility	ENSG00000156966	B3GNT7	2	231395710	Susceptibility.M4.MAF_0.1.perc	reference	0	0.8373	-0.1084643	0.1223401	0.3753	0	+?----	26328	71	0	577982	1701	2	1776	0.44580841374289276
Susceptibility	ENSG00000172738	TMEM217	6	37212178	Susceptibility.M4.MAF_0.1.perc	reference	55.8	0.05967	0.3787848	0.4272521	0.3753	0.4077656	-?-++-	25826	52	0	576266	1168	2	1224	0.8331717180476546
Susceptibility	ENSG00000187857	OR6C75	12	55362975	Susceptibility.M4.MAF_0.1.perc	reference	55.4	0.06186	-0.3246052	0.3660932	0.3753	0.3246263	-?--+-	25345	72	0	579667	1806	0	1878	0.1879829838839194
Severe	ENSG00000177600	RPLP2	11	809965	Severe.M4.MAF_1.perc	reference	0	0.9991	-0.4017491	0.4531144	0.3753	0	----?-	4257	6	0	563968	704	0	710	0.8429066765279212
Severe	ENSG00000125319	HROB	17	44141906	Severe.M4.MAF_1.perc	reference	0	0.9795	-0.1449441	0.163489	0.3753	0	---+++	4640	54	0	566409	11238	11	11314	0.37622569893376984
Hospitalized	ENSG00000212747	RTL8B	23	135020513	Hospitalized.M4.MAF_1.perc	reference	0	0.9872	0.4651938	0.5246552	0.3753	0	?+--?+	7795	4	2	520583	63	32	135	0.3912694661814792
Susceptibility	ENSG00000162836	ACP6	1	147629652	Susceptibility.M4.MAF_1.perc	reference	0	0.8799	-0.0688238	0.0776196	0.3753	0	---+--	27101	176	0	591802	4273	3	4455	0.8745254219754515
Susceptibility	ENSG00000059769	DNAJC25	9	111631334	Susceptibility.M4.MAF_1.perc	reference	11.4	0.3409	-0.1243303	0.1402262	0.3753	0.0131408	-?+---	24833	77	0	575770	1611	7	1702	0.0032471570775364066
Susceptibility	ENSG00000137672	TRPC6	11	101451564	Susceptibility.M4.MAF_1.perc	reference	25	0.2549	-0.1403192	0.1582526	0.3753	0.0361221	-?--++	26578	285	0	589971	6923	3	7214	0.9583507710156279
Susceptibility	ENSG00000136040	PLXNC1	12	94148577	Susceptibility.M4.MAF_1.perc	reference	0	0.6988	-0.0551777	0.0622369	0.3753	0	-?----	26578	297	0	589971	7082	3	7385	0.0854660471396153
Susceptibility	ENSG00000214860	EVPLL	17	18377778	Susceptibility.M4.MAF_1.perc	reference	0	0.9002	-0.0784771	0.088509	0.3753	0	-?----	26578	143	0	589971	3222	2	3369	0.3642966948944366
Susceptibility	ENSG00000181896	ZNF101	19	19668796	Susceptibility.M4.MAF_1.perc	reference	21.5	0.2776	-0.1380375	0.1556792	0.3753	0.0308896	-?+-++	27340	150	0	591878	3386	2	3540	0.6494383003884331
Susceptibility	ENSG00000063180	CA11	19	48637946	Susceptibility.M4.MAF_1.perc	reference	63.9	0.02558	0.3964409	0.4471125	0.3753	0.5322862	+?+-+-	26395	85	0	586829	1667	3	1758	0.763639668415909
Severe	ENSG00000261052	SULT1A3	16	30199228	Severe.M1.MAF_0.1.perc	reference	0	1	-1.0555553	1.1908476	0.3754	0	?--??-	3217	0	0	558989	119	0	119	0.505199177436648
Hospitalized	ENSG00000144161	ZC3H8	2	112211529	Hospitalized.M1.MAF_0.1.perc	reference	0	0.9825	0.6044301	0.6819371	0.3754	0	?+--+-	8743	4	0	573293	154	0	158	0.5965757661874753
Hospitalized	ENSG00000115840	SLC25A12	2	171783405	Hospitalized.M1.MAF_0.1.perc	reference	0	0.6473	0.6599299	0.7444938	0.3754	0	?+--+-	6931	3	0	564728	110	0	113	0.8124213005288896
Hospitalized	ENSG00000272398	CD24	6	106969831	Hospitalized.M1.MAF_0.1.perc	reference	0	0.8645	-1.7401002	1.9629378	0.3754	0	?-?-??	303	0	0	12314	5	0	5	0.33606686746
Hospitalized	ENSG00000101126	ADNP	20	50888916	Hospitalized.M1.MAF_0.1.perc	reference	0	0.9985	-0.7166964	0.808513	0.3754	0	?----?	6985	0	0	546832	74	0	74	0.08502876094267459
Susceptibility	ENSG00000159618	ADGRG5	16	57542643	Susceptibility.M1.MAF_0.1.perc	reference	43.8	0.1484	0.967465	1.0913848	0.3754	2.1391339	+?-+-?	23665	10	0	571702	181	0	191	0.345812311384462
Susceptibility	ENSG00000141052	MYOCD	17	12665890	Susceptibility.M1.MAF_0.1.perc	reference	0	0.7771	0.3363591	0.379504	0.3754	0	??+-??	22392	9	0	561074	196	0	205	0.21865485036089147
Susceptibility	ENSG00000101353	MROH8	20	37101226	Susceptibility.M1.MAF_0.1.perc	reference	0	0.4479	0.1122185	0.1266106	0.3754	0	+?++-+	25676	76	0	586809	1560	3	1642	0.3986958212922863
Severe	ENSG00000261052	SULT1A3	16	30199228	Severe.M1.MAF_1.perc	reference	0	1	-1.0555553	1.1908476	0.3754	0	?--??-	3217	0	0	558989	119	0	119	0.505199177436648
Hospitalized	ENSG00000272398	CD24	6	106969831	Hospitalized.M1.MAF_1.perc	reference	0	0.8645	-1.7401002	1.9629378	0.3754	0	?-?-??	303	0	0	12314	5	0	5	0.33606686746
Hospitalized	ENSG00000101126	ADNP	20	50888916	Hospitalized.M1.MAF_1.perc	reference	0	0.9985	-0.7166964	0.808513	0.3754	0	?----?	6985	0	0	546832	74	0	74	0.08502876094267459
Susceptibility	ENSG00000170248	PDCD6IP	3	33798571	Susceptibility.M1.MAF_1.perc	reference	0	0.4952	0.3790661	0.4276033	0.3754	0	-?+++-	23396	13	0	532895	114	0	127	0.8770781673247114
Susceptibility	ENSG00000159618	ADGRG5	16	57542643	Susceptibility.M1.MAF_1.perc	reference	43.8	0.1484	0.967465	1.0913848	0.3754	2.1391339	+?-+-?	23665	10	0	571702	181	0	191	0.345812311384462
Susceptibility	ENSG00000141052	MYOCD	17	12665890	Susceptibility.M1.MAF_1.perc	reference	0	0.7771	0.3363591	0.379504	0.3754	0	??+-??	22392	9	0	561074	196	0	205	0.21865485036089147
Hospitalized	ENSG00000128714	HOXD13	2	176092721	Hospitalized.M3.MAF_0.1.perc	reference	0	0.8206	0.2578149	0.2908549	0.3754	0	?+-??-	9829	23	0	561094	985	0	1008	0.2866459044010906
Hospitalized	ENSG00000005175	RPAP3	12	47661249	Hospitalized.M3.MAF_0.1.perc	reference	37.9	0.1688	0.4953169	0.5587497	0.3754	0.5541226	?+++--	11242	23	0	569665	863	1	888	0.7819656138632901
Susceptibility	ENSG00000196428	TSC22D2	3	150408335	Susceptibility.M3.MAF_0.1.perc	reference	0	0.9941	0.1843273	0.2079595	0.3754	0	+?++--	25117	32	0	576604	615	0	647	0.579827425236508
Susceptibility	ENSG00000172137	CALB2	16	71358713	Susceptibility.M3.MAF_0.1.perc	reference	0	0.8047	0.15551	0.1754494	0.3754	0	+?+---	24186	43	0	576104	822	1	867	0.6858955165605982
Susceptibility	ENSG00000128253	RFPL2	22	32190435	Susceptibility.M3.MAF_0.1.perc	reference	0	0.5561	0.2823633	0.3185526	0.3754	0	+?++-+	23605	15	0	577222	220	0	235	0.4191957124181176
Severe	ENSG00000221821	C6orf226	6	42890265	Severe.M3.MAF_1.perc	reference	0	0.9875	0.7482847	0.8441508	0.3754	0	?+-?--	3477	3	0	550489	146	0	149	0.08709907616488247
Hospitalized	ENSG00000145248	SLC10A4	4	48483343	Hospitalized.M4.MAF_0.1.perc	reference	0	0.7823	0.1687219	0.1903609	0.3754	0	?+++--	11976	45	0	583016	2295	2	2344	0.7125236273347499
Hospitalized	ENSG00000215182	MUC5AC	11	1157953	Hospitalized.M4.MAF_0.1.perc	reference	0	0.7317	0.1197963	0.1351503	0.3754	0	-++--+	11027	92	0	587767	4215	1	4309	0.6038528904200838
Hospitalized	ENSG00000134440	NARS1	18	57600656	Hospitalized.M4.MAF_0.1.perc	reference	0	0.8332	0.1329773	0.1500033	0.3754	0	?+-+--	10663	70	0	579194	3936	0	4006	0.5873895026744907
Susceptibility	ENSG00000014123	UFL1	6	96521595	Susceptibility.M4.MAF_0.1.perc	reference	0	0.9924	0.0678176	0.0765166	0.3754	0	-?++-+	27126	204	0	591861	4384	0	4588	0.023279830218222452
Severe	ENSG00000185668	POU3F1	1	38043829	Severe.M4.MAF_1.perc	reference	51.4	0.08344	0.6272886	0.7076798	0.3754	1.1178157	?-+--+	4301	19	0	565504	1820	0	1839	0.7313916943871892
Hospitalized	ENSG00000090402	SI	3	164978898	Hospitalized.M4.MAF_1.perc	reference	9.9	0.3527	-0.0802969	0.0905899	0.3754	0.0080164	+--+++	12184	502	0	588228	32899	33	33467	0.513005950388928
Hospitalized	ENSG00000165623	UCMA	10	13221766	Hospitalized.M4.MAF_1.perc	reference	0	0.5399	-0.1511459	0.1705087	0.3754	0	?--+?-	10783	55	0	567266	1897	1	1954	0.48055624556164006
Severe	ENSG00000237136	C4orf51	4	145680146	Severe.M1.MAF_0.1.perc	reference	43.6	0.1698	0.978753	1.1044114	0.3755	1.5428731	?-+??-	3660	3	0	562032	246	1	251	0.5283048857830415
Severe	ENSG00000006837	CDKL3	5	134286350	Severe.M1.MAF_0.1.perc	reference	0	0.9418	-0.3601349	0.4063413	0.3755	0	?--?+-	4294	7	0	567591	904	1	913	0.9078272483434551
Severe	ENSG00000240403	KIR3DL2	19	54850443	Severe.M1.MAF_0.1.perc	reference	0	0.414	0.4307765	0.4861219	0.3755	0	?+-??+	3475	7	0	563598	748	7	769	0.6040498539140009
Hospitalized	ENSG00000178996	SNX18	5	54517759	Hospitalized.M1.MAF_0.1.perc	reference	0	1	-0.4606908	0.5198875	0.3755	0	?-----	7912	4	0	568027	401	0	405	0.3815829816711087
Severe	ENSG00000115361	ACADL	2	210187126	Severe.M1.MAF_1.perc	reference	49.8	0.07609	0.5091947	0.5745714	0.3755	0.8362521	--+-++	4965	46	0	570682	6479	43	6611	0.5343770124361901
Severe	ENSG00000255307	OR52B2	11	6169330	Severe.M1.MAF_1.perc	reference	0	0.7237	-0.3964237	0.4473232	0.3755	0	?-+?--	4216	5	0	564693	669	2	678	0.42676196682007345
Hospitalized	ENSG00000165694	FRMD7	23	132076990	Hospitalized.M1.MAF_1.perc	reference	0	0.857	-0.2474965	0.2792439	0.3755	0	?---?-	7790	10	6	520535	1275	552	2401	0.23879974987492616
Severe	ENSG00000179361	ARID3B	15	74541206	Severe.M3.MAF_0.1.perc	reference	0	0.9827	-0.3404024	0.3840902	0.3755	0	?---?-	3972	5	0	563296	1135	0	1140	0.21805610349405874
Susceptibility	ENSG00000168434	COG7	16	23388493	Susceptibility.M3.MAF_0.1.perc	reference	0	0.599	0.1231121	0.13891	0.3755	0	+?+--+	27126	70	0	591860	1289	0	1359	0.7537676175124284
Severe	ENSG00000052126	PLEKHA5	12	19129733	Severe.M3.MAF_1.perc	reference	44.2	0.146	0.4701449	0.5304764	0.3755	0.4911062	?-+?++	4046	13	0	567694	2622	3	2641	0.9244828902576185
Severe	ENSG00000161642	ZNF385A	12	54369133	Severe.M3.MAF_1.perc	reference	0	0.692	-0.4211377	0.4751594	0.3755	0	?-++?-	2171	9	0	561998	2154	0	2163	0.8431208155124407
Hospitalized	ENSG00000075826	SEC31B	10	100486646	Hospitalized.M3.MAF_1.perc	reference	0	0.8741	0.0822455	0.0927979	0.3755	0	?+-+++	11927	178	0	583124	9490	6	9680	0.5237440969690741
Hospitalized	ENSG00000169856	ONECUT1	15	52755053	Hospitalized.M3.MAF_1.perc	reference	0	0.7912	-0.2434625	0.274734	0.3755	0	?---?-	9893	19	0	562964	1028	0	1047	0.7061100501464961
Hospitalized	ENSG00000134508	CABLES1	18	23134564	Hospitalized.M3.MAF_1.perc	reference	19.9	0.2878	0.2132175	0.2405955	0.3755	0.0629914	?++---	10520	52	0	579332	2732	0	2784	0.337833906457273
Hospitalized	ENSG00000243137	PSG4	19	43192702	Hospitalized.M3.MAF_1.perc	reference	0	0.9687	-0.2490352	0.2810139	0.3755	0	?-----	10767	15	1	582310	677	36	766	0.39182236401320436
Susceptibility	ENSG00000164821	DEFA4	8	6935820	Susceptibility.M3.MAF_1.perc	reference	0	0.5311	0.3475889	0.392246	0.3755	0	-?++-?	22384	7	0	572760	153	0	160	0.601965581010214
Susceptibility	ENSG00000165471	MBL2	10	52765380	Susceptibility.M3.MAF_1.perc	reference	11.5	0.34	0.1887356	0.2129618	0.3755	0.0307542	+?+---	24587	42	1	578456	668	5	722	0.3635385081676617
Severe	ENSG00000115486	GGCX	2	85544720	Severe.M4.MAF_0.1.perc	reference	0	0.8866	-0.1909923	0.2155063	0.3755	0	----?-	4624	33	0	568560	5203	1	5238	0.44637139359473754
Susceptibility	ENSG00000136240	KDELR2	7	6445953	Susceptibility.M4.MAF_0.1.perc	reference	0	0.7452	0.1105637	0.1247631	0.3755	0	+?+---	25203	84	0	574089	1692	2	1780	0.44322193688516043
Severe	ENSG00000213931	HBE1	11	5268345	Severe.M4.MAF_1.perc	reference	0	0.7854	-0.3190729	0.3600686	0.3755	0	+-+-?-	3749	8	1	561191	1128	1	1140	0.5510286452737196
Severe	ENSG00000174405	LIG4	13	108207439	Severe.M4.MAF_1.perc	reference	0	0.6013	-0.1281403	0.144593	0.3755	0	---++-	4906	62	0	570620	9316	11	9400	0.7846215818204643
Severe	ENSG00000152214	RIT2	18	42743227	Severe.M4.MAF_1.perc	reference	0	0.8146	-0.2333946	0.2633704	0.3755	0	?-+-?-	3974	11	0	564552	1687	0	1698	0.9088339049759634
Severe	ENSG00000154370	TRIM11	1	228393673	Severe.M1.MAF_0.1.perc	reference	0	1	1.3898932	1.5686158	0.3756	0	?+????	3285	1	0	531960	74	0	75	0.41593038109017205
Severe	ENSG00000137707	BTG4	11	111467526	Severe.M1.MAF_0.1.perc	reference	0	0.9842	1.3623728	1.5376356	0.3756	0	?+-??-	1676	1	0	547446	119	0	120	0.9325444375288748
Susceptibility	ENSG00000213689	TREX1	3	48465811	Susceptibility.M1.MAF_0.1.perc	reference	0	0.6912	0.2116959	0.2389274	0.3756	0	-?++--	24724	24	0	577058	429	0	453	0.30472658142575637
Susceptibility	ENSG00000066697	MSANTD3	9	100427143	Susceptibility.M1.MAF_0.1.perc	reference	0	0.9308	0.4950052	0.5587251	0.3756	0	??+---	20808	5	0	548010	80	0	85	0.33657740884988085
Susceptibility	ENSG00000153446	C16orf89	16	5044122	Susceptibility.M1.MAF_0.1.perc	reference	0	0.57	0.2074924	0.2341649	0.3756	0	+?+---	23715	23	0	575611	462	0	485	0.7899103357909154
Susceptibility	ENSG00000215547	DEFB115	20	31257664	Susceptibility.M1.MAF_0.1.perc	reference	0	0.8951	-0.5968758	0.6736011	0.3756	0	??--??	20201	1	0	543738	61	0	62	0.6700713493159158
Severe	ENSG00000162825	NBPF20	1	145289900	Severe.M1.MAF_1.perc	reference	76	0.002221	1.3364985	1.5084829	0.3756	4.754097	?-+++-	4379	21	0	556159	751	0	772	0.38965646684340893
Severe	ENSG00000154370	TRIM11	1	228393673	Severe.M1.MAF_1.perc	reference	0	1	1.3898932	1.5686158	0.3756	0	?+????	3285	1	0	531960	74	0	75	0.41593038109017205
Severe	ENSG00000137707	BTG4	11	111467526	Severe.M1.MAF_1.perc	reference	0	0.9842	1.3623728	1.5376356	0.3756	0	?+-??-	1676	1	0	547446	119	0	120	0.9325444375288748
Severe	ENSG00000213983	AP1G2	14	23559565	Severe.M1.MAF_1.perc	reference	39.7	0.1409	0.5841894	0.6592838	0.3756	0.8320848	+-+-+-	4889	25	0	570394	3877	2	3906	0.8302627722607303
Severe	ENSG00000101247	NDUFAF5	20	13785007	Severe.M1.MAF_1.perc	reference	0	0.3906	-0.4903606	0.5534352	0.3756	0	?-+??-	3475	3	0	563598	515	0	518	0.16152002442097935
Hospitalized	ENSG00000084090	STARD7	2	96184859	Hospitalized.M1.MAF_1.perc	reference	0	0.7705	0.6111161	0.6897442	0.3756	0	?+-+??	6929	4	0	563613	102	0	106	0.5410088173161673
Hospitalized	ENSG00000103222	ABCC1	16	15949138	Hospitalized.M1.MAF_1.perc	reference	0	0.7897	0.1321892	0.1491956	0.3756	0	?+-+++	7887	66	0	567233	4493	1	4561	0.27366657993765375
Susceptibility	ENSG00000066697	MSANTD3	9	100427143	Susceptibility.M1.MAF_1.perc	reference	0	0.9308	0.4950052	0.5587251	0.3756	0	??+---	20808	5	0	548010	80	0	85	0.33657740884988085
Severe	ENSG00000078098	FAP	2	162170684	Severe.M3.MAF_0.1.perc	reference	0	0.7976	-0.3102134	0.3501299	0.3756	0	----+-	4545	12	0	569146	1361	0	1373	0.9548158604862708
Severe	ENSG00000204574	ABCF1	6	30571393	Severe.M3.MAF_0.1.perc	reference	0	0.483	0.2546086	0.2873317	0.3756	0	?++--+	4238	16	0	568717	2381	1	2399	0.7553997359619111
Severe	ENSG00000182333	LIPF	10	88664441	Severe.M3.MAF_0.1.perc	reference	0	0.9179	-0.4603033	0.5195003	0.3756	0	?--?--	4060	3	0	567892	696	0	699	0.2085802603739733
Severe	ENSG00000179532	DNHD1	11	6497260	Severe.M3.MAF_0.1.perc	reference	5.7	0.3804	-0.2026885	0.2287601	0.3756	0.0273003	--+-+-	4906	48	0	570620	4596	1	4646	0.3816271214692585
Severe	ENSG00000072518	MARK2	11	63838928	Severe.M3.MAF_0.1.perc	reference	0	0.6764	0.4483129	0.5060141	0.3756	0	?++??-	3582	7	0	561722	753	0	760	0.8214024298273082
Hospitalized	ENSG00000106868	SUSD1	9	112040783	Hospitalized.M3.MAF_0.1.perc	reference	10	0.3492	0.2970311	0.3352616	0.3756	0.0875224	?++--+	11708	35	0	582247	1246	0	1281	0.7902240905524949
Susceptibility	ENSG00000066697	MSANTD3	9	100427143	Susceptibility.M3.MAF_0.1.perc	reference	0	0.9308	0.4950052	0.5587251	0.3756	0	??+---	20808	5	0	548010	80	0	85	0.33657740884988085
Susceptibility	ENSG00000173801	JUP	17	41754604	Susceptibility.M3.MAF_0.1.perc	reference	0	0.8335	0.0748776	0.0845172	0.3756	0	-?++-+	26578	161	0	589970	3533	1	3696	0.5102085897899407
Hospitalized	ENSG00000116514	RNF19B	1	32936445	Hospitalized.M3.MAF_1.perc	reference	0	0.6396	0.2310911	0.2608178	0.3756	0	?++--+	11180	24	0	580704	1164	1	1190	0.35042905760638754
Hospitalized	ENSG00000196277	GRM7	3	6770001	Hospitalized.M3.MAF_1.perc	reference	0	0.5859	-0.2302376	0.2598786	0.3756	0	?---+-	10430	20	0	567723	1221	0	1241	0.20831121253756305
Hospitalized	ENSG00000095261	PSMD5	9	120815496	Hospitalized.M3.MAF_1.perc	reference	0.6	0.4029	0.2341403	0.2642389	0.3756	0.0039473	?+++--	11233	21	0	579094	976	0	997	0.7916873216434293
Susceptibility	ENSG00000023902	PLEKHO1	1	150149183	Susceptibility.M3.MAF_1.perc	reference	0	0.736	0.1212687	0.1368729	0.3756	0	+?++--	23558	79	0	572581	1381	1	1462	0.9604982543317095
Susceptibility	ENSG00000143190	POU2F1	1	167220876	Susceptibility.M3.MAF_1.perc	reference	0	0.4338	-0.0731381	0.0825408	0.3756	0	-?-+--	25294	151	0	577074	4008	8	4175	0.8360542055535408
Severe	ENSG00000164161	HHIP	4	144646156	Severe.M4.MAF_0.1.perc	reference	0	0.6801	-0.1836711	0.2073065	0.3756	0	---+--	4442	23	0	564649	3031	2	3058	0.583967885388857
Severe	ENSG00000087995	METTL2A	17	62423875	Severe.M4.MAF_0.1.perc	reference	0	0.6937	-0.2169743	0.2448995	0.3756	0	+----+	4822	22	0	570308	2917	1	2941	0.8575380620598418
Hospitalized	ENSG00000023902	PLEKHO1	1	150149183	Hospitalized.M4.MAF_0.1.perc	reference	0	0.9701	-0.1277785	0.1442036	0.3756	0	?----+	10463	55	0	576325	4267	2	4326	0.9062956141459272
Hospitalized	ENSG00000103769	RAB11A	15	65726054	Hospitalized.M4.MAF_0.1.perc	reference	23.4	0.2652	0.7281921	0.8217808	0.3756	0.8364774	?+---+	6239	4	0	561753	248	0	252	0.014009591306278048
Susceptibility	ENSG00000140983	RHOT2	16	668105	Susceptibility.M4.MAF_0.1.perc	reference	43.6	0.1313	-0.1464045	0.1652321	0.3756	0.0530964	-?+-+-	27126	303	0	591861	6631	8	6950	0.7676366130765847
Susceptibility	ENSG00000184675	AMER1	23	64185117	Susceptibility.M4.MAF_0.1.perc	reference	15.7	0.3143	-0.1365252	0.1540823	0.3756	0.0241652	-?--+-	24052	42	16	532246	783	401	1659	0.3999015899329627
Severe	ENSG00000164953	TMEM67	8	93754844	Severe.M4.MAF_1.perc	reference	0	0.9639	-0.1058482	0.1194699	0.3756	0	-----+	4906	98	0	570620	12385	17	12517	0.015354989483777544
Severe	ENSG00000150750	C11orf53	11	111245726	Severe.M4.MAF_1.perc	reference	46.4	0.1135	0.3757182	0.4240768	0.3756	0.3526478	+-+-?-	4569	33	0	566094	2416	2	2453	0.8190666616790258
Severe	ENSG00000171014	OR4D5	11	123939543	Severe.M4.MAF_1.perc	reference	0	0.5779	-0.1653318	0.1866151	0.3756	0	+--+++	4419	45	0	564518	4520	6	4577	0.8289168204018483
Severe	ENSG00000184650	ODF4	17	8339840	Severe.M4.MAF_1.perc	reference	0	0.7135	-0.3719506	0.4198212	0.3756	0	----+-	3460	6	0	569607	735	1	743	0.37053594463501016
Susceptibility	ENSG00000185090	MANEAL	1	37793847	Susceptibility.M4.MAF_1.perc	reference	0	0.7066	0.0585391	0.0660691	0.3756	0	-?+-+-	27126	269	0	591858	6439	9	6726	0.8348245528671128
Susceptibility	ENSG00000186081	KRT5	12	52514575	Susceptibility.M4.MAF_1.perc	reference	0	0.5808	-0.0576093	0.0650231	0.3756	0	-?---+	27126	260	1	591861	6222	6	6496	0.26083936805036323
Susceptibility	ENSG00000176842	IRX5	16	54930865	Susceptibility.M4.MAF_1.perc	reference	0	0.5566	-0.0680569	0.0768045	0.3756	0	-?-++-	26098	186	0	588356	4368	2	4558	0.049507605337485223
Susceptibility	ENSG00000188227	ZNF793	19	37506939	Susceptibility.M4.MAF_1.perc	reference	0	0.4573	0.0579016	0.0653539	0.3756	0	+?++--	27126	274	0	591861	6046	8	6336	0.13398512620318423
Severe	ENSG00000134330	IAH1	2	9473658	Severe.M1.MAF_0.1.perc	reference	0	0.9671	-0.4354453	0.4915226	0.3757	0	?--??-	3659	4	0	565570	697	0	701	0.39014478497972704
Severe	ENSG00000186625	KATNA1	6	149594873	Severe.M1.MAF_0.1.perc	reference	0	0.8432	-0.4403925	0.4970965	0.3757	0	?--?--	3650	3	0	565304	715	0	718	0.8873507323645666
Hospitalized	ENSG00000183160	TMEM119	12	108589851	Hospitalized.M1.MAF_0.1.perc	reference	0	0.9904	0.6755024	0.762616	0.3757	0	?+--??	7834	5	0	541539	124	0	129	0.18616994798542044
Susceptibility	ENSG00000197786	OR5B17	11	58358124	Susceptibility.M1.MAF_0.1.perc	reference	72.4	0.02669	0.8582313	0.9688923	0.3757	1.9691472	+?+-??	25172	14	0	573795	214	0	228	0.46170108349296796
Susceptibility	ENSG00000167721	TSR1	17	2322396	Susceptibility.M1.MAF_0.1.perc	reference	0	0.5196	0.1597978	0.1803808	0.3757	0	-?++--	26081	36	0	587128	761	0	797	0.9771361164257264
Severe	ENSG00000255587	RAB44	6	36697826	Severe.M1.MAF_1.perc	reference	0	0.9861	-0.2458619	0.2775226	0.3757	0	?-----	3204	15	0	565772	3340	1	3357	0.6604389212710923
Severe	ENSG00000125482	TTF1	9	132375548	Severe.M1.MAF_1.perc	reference	48.7	0.09913	0.558459	0.63038400000000006	0.3757	0.8862598	?-+-+-	4066	8	0	568090	556	1	566	0.6218185065009882
Hospitalized	ENSG00000127472	PLA2G5	1	20028179	Hospitalized.M1.MAF_1.perc	reference	32.3	0.2063	0.7977233	0.9005422	0.3757	1.2040903	?+---+	7169	4	0	558032	66	0	70	0.8560551524802205
Hospitalized	ENSG00000010256	UQCRC1	3	48599002	Hospitalized.M1.MAF_1.perc	reference	0	0.9932	-0.5988721	0.6760598	0.3757	0	?--+?-	6842	2	0	566221	174	0	176	0.3531879583474479
Hospitalized	ENSG00000106479	ZNF862	7	149838375	Hospitalized.M1.MAF_1.perc	reference	58.9	0.04531	0.5231494	0.5905338	0.3757	0.9315424	?+-+++	9923	27	0	581174	646	0	673	0.3467660548329771
Hospitalized	ENSG00000198951	NAGA	22	42058334	Hospitalized.M1.MAF_1.perc	reference	0	0.9671	-0.4318468	0.4875122	0.3757	0	?---+-	10075	4	0	579041	283	0	287	0.49547869678170114
Susceptibility	ENSG00000011376	LARS2	3	45388561	Susceptibility.M1.MAF_1.perc	reference	0	0.5461	-0.2407661	0.2718166	0.3757	0	-?---+	24625	18	0	574822	357	0	375	0.5797940524174687
Susceptibility	ENSG00000214941	ZSWIM7	17	15976560	Susceptibility.M1.MAF_1.perc	reference	0	0.9928	-0.2085675	0.2354427	0.3757	0	-?-+--	24098	14	0	588802	477	0	491	0.4918164803394172
Hospitalized	ENSG00000174007	CEP19	3	196706277	Hospitalized.M3.MAF_0.1.perc	reference	0	0.9645	-0.3610943	0.4075999	0.3757	0	?---?-	8391	7	0	535617	475	0	482	0.5488459430287957
Hospitalized	ENSG00000121057	AKAP1	17	57085092	Hospitalized.M3.MAF_0.1.perc	reference	0	0.4799	0.2518716	0.2843194	0.3757	0	?+++-+	10335	18	0	569589	868	0	886	0.14410660055944832
Hospitalized	ENSG00000082397	EPB41L3	18	5392381	Hospitalized.M3.MAF_0.1.perc	reference	0	0.6042	0.1569745	0.1772037	0.3757	0	?++-+-	11957	52	1	571424	2728	0	2782	0.49515137161906286
Hospitalized	ENSG00000120784	ZFP30	19	37613749	Hospitalized.M3.MAF_0.1.perc	reference	19.5	0.2903	-0.5462344	0.6165609	0.3757	0.4259363	?---+-	10191	8	0	568289	424	0	432	0.09064260407433213
Severe	ENSG00000129250	KIF1C	17	4997950	Severe.M3.MAF_1.perc	reference	0	0.5844	-0.1854852	0.2093793	0.3757	0	--++--	4889	36	1	570402	435	0	473	0.5335429826424931
Hospitalized	ENSG00000174007	CEP19	3	196706277	Hospitalized.M3.MAF_1.perc	reference	0	0.9646	-0.3610698	0.4075959	0.3757	0	?---?-	8391	8	0	535617	475	0	483	0.5488459430287957
Hospitalized	ENSG00000122679	RAMP3	7	45157791	Hospitalized.M3.MAF_1.perc	reference	9.8	0.3503	-0.3340751	0.3771099	0.3757	0.104269	?--++-	10184	17	0	558159	996	1	1015	0.11140951708545899
Hospitalized	ENSG00000127366	TAS2R5	7	141790217	Hospitalized.M3.MAF_1.perc	reference	0	0.8898	0.4784298	0.5401129	0.3757	0	?++---	8495	5	0	565230	186	0	191	0.3061749844373126
Hospitalized	ENSG00000136828	RALGPS1	9	126914774	Hospitalized.M3.MAF_1.perc	reference	25.4	0.2519	-0.4914349	0.5547743	0.3757	0.443334	?-+---	10545	15	0	569101	1985	3	2006	0.08634972348743898
Hospitalized	ENSG00000170779	CDCA4	14	105009573	Hospitalized.M3.MAF_1.perc	reference	0	0.8597	0.4777117	0.5393175	0.3757	0	?+++--	8546	11	0	532576	213	0	224	0.2346318720300435
Hospitalized	ENSG00000171766	GATM	15	45361124	Hospitalized.M3.MAF_1.perc	reference	0	0.8951	-0.3403141	0.3841565	0.3757	0	?-----	7889	7	0	551918	551	0	558	0.5516069563923494
Susceptibility	ENSG00000180613	GSX2	4	54099523	Susceptibility.M3.MAF_1.perc	reference	55	0.06402	0.6892833	0.7781752	0.3757	1.4960883	-?-+++	24670	12	0	585986	358	1	372	0.9012423160907599
Susceptibility	ENSG00000065308	TRAM2	6	52497408	Susceptibility.M3.MAF_1.perc	reference	44	0.1284	0.3451724	0.389613	0.3757	0.2966201	+?--++	26859	108	1	590798	2802	2	2916	0.4283727475737308
Severe	ENSG00000189058	APOD	3	195568705	Severe.M4.MAF_0.1.perc	reference	59.5	0.06013	0.6544795	0.738767	0.3757	1.1376932	?--?++	3908	9	0	561929	984	1	995	0.2914180452532673
Hospitalized	ENSG00000171346	KRT15	17	41513745	Hospitalized.M4.MAF_0.1.perc	reference	0	0.9408	0.1263827	0.1426727	0.3757	0	?+++-+	12024	87	0	583211	3722	0	3809	0.8598759213980847
Susceptibility	ENSG00000241258	CRCP	7	66114604	Susceptibility.M4.MAF_0.1.perc	reference	42.3	0.1394	0.4172534	0.4710592	0.3757	0.4310355	-?++++	24351	91	0	574135	1721	1	1814	0.3764535760053037
Susceptibility	ENSG00000147588	PMP2	8	81440326	Susceptibility.M4.MAF_0.1.perc	reference	0	0.967	-0.1513989	0.1709	0.3757	0	-?----	26954	38	0	591177	844	0	882	0.4186850849623194
Susceptibility	ENSG00000092094	OSGEP	14	20446401	Susceptibility.M4.MAF_0.1.perc	reference	50.6	0.08818	-0.2236078	0.2524066	0.3757	0.142596	-?+-+-	26445	177	0	587592	3955	1	4134	0.877642455468397
Severe	ENSG00000197706	OR6C74	12	55247198	Severe.M4.MAF_1.perc	reference	0	0.9641	-0.189259	0.2136627	0.3757	0	------	4373	30	0	566607	5407	6	5449	0.3306265214739883
Severe	ENSG00000104805	NUCB1	19	48900312	Severe.M4.MAF_1.perc	reference	31.1	0.202	0.23183	0.2616896	0.3757	0.1205848	+-++-+	4837	77	0	569016	8460	3	8543	0.8008160879840296
Susceptibility	ENSG00000116903	EXOC8	1	231332753	Susceptibility.M4.MAF_1.perc	reference	29.4	0.2147	-0.1497139	0.1689901	0.3757	0.0489448	-----+	27602	367	1	593507	9595	16	9996	0.7200393243836736
Susceptibility	ENSG00000145681	HAPLN1	5	83637805	Susceptibility.M4.MAF_1.perc	reference	37.4	0.1716	0.1793935	0.2024962	0.3757	0.0700025	+?-+++	26375	120	0	578170	2463	2	2587	0.6930594597704992
Susceptibility	ENSG00000146425	DYNLT1	6	158636474	Susceptibility.M4.MAF_1.perc	reference	0	0.9444	-0.1184594	0.1337144	0.3757	0	+?----	25881	56	0	591438	1418	0	1474	0.2808299072076664
Susceptibility	ENSG00000049540	ELN	7	74027789	Susceptibility.M4.MAF_1.perc	reference	0	0.4225	0.0364232	0.0411125	0.3757	0	+++---	27924	721	1	595806	15584	23	16353	0.4087793593839383
Susceptibility	ENSG00000100393	EP300	22	41092592	Susceptibility.M4.MAF_1.perc	reference	0	0.8132	0.0287645	0.0324698	0.3757	0	+?++-+	27268	1183	2	591872	25876	52	27167	0.1353319344383139
Severe	ENSG00000153044	CENPH	5	69189574	Severe.M1.MAF_0.1.perc	reference	0	0.5952	0.4304879	0.4860758	0.3758	0	?++-+-	4220	7	0	566524	580	0	587	0.9703063309624901
Severe	ENSG00000164694	FNDC1	6	159169400	Severe.M1.MAF_0.1.perc	reference	0	0.9026	0.5230015	0.5905032	0.3758	0	?+----	3707	6	0	565002	356	0	362	0.39654459551319954
Severe	ENSG00000198324	PHETA1	12	111360651	Severe.M1.MAF_0.1.perc	reference	0	0.9575	-0.8537942	0.9639915	0.3758	0	?--???	3112	0	0	532433	102	0	102	0.38507540548472313
Severe	ENSG00000023516	AKAP11	13	42272152	Severe.M1.MAF_0.1.perc	reference	0	0.9729	-1.2254881	1.3837027	0.3758	0	?--???	3232	0	0	550887	79	0	79	0.7334091106540603
Severe	ENSG00000188176	SMTNL2	17	4583999	Severe.M1.MAF_0.1.perc	reference	0	0.9999	-0.657109	0.741898	0.3758	0	?--+?-	2716	4	0	562863	271	0	275	0.9800056000961255
Severe	ENSG00000105371	ICAM4	19	10286955	Severe.M1.MAF_0.1.perc	reference	0	0.8787	0.7412354	0.8368615	0.3758	0	?++??-	3166	2	0	561740	249	0	251	0.33572498995704536
Hospitalized	ENSG00000171988	JMJD1C	10	63167221	Hospitalized.M1.MAF_0.1.perc	reference	0	0.9481	0.5005361	0.5651606	0.3758	0	?+-?+-	8605	4	0	565616	173	0	177	0.7567471181624025
Hospitalized	ENSG00000277399	GPR179	17	38324571	Hospitalized.M1.MAF_0.1.perc	reference	0	0.6378	-0.1754066	0.198065	0.3758	0	?---++	11781	31	0	582836	2053	1	2086	0.1184115309313945
Susceptibility	ENSG00000198049	AVPR1B	1	206106936	Susceptibility.M1.MAF_0.1.perc	reference	75.1	0.007228	0.8387028	0.9469235	0.3758	2.5498048	+?--?+	24322	11	0	574700	264	0	275	0.29532788511464153
Susceptibility	ENSG00000042493	CAPG	2	85394753	Susceptibility.M1.MAF_0.1.perc	reference	20.5	0.2838	-0.3539297	0.399653	0.3758	0.1882198	-?+--+	24046	17	0	586978	409	0	426	0.39543006709302797
Susceptibility	ENSG00000187713	TMEM203	9	137204082	Susceptibility.M1.MAF_0.1.perc	reference	0	0.8535	-1.267682	1.4312811	0.3758	0	??-??-	20313	0	0	537439	9	0	9	0.43664911760930303
Severe	ENSG00000123607	TTC21B	2	165857475	Severe.M1.MAF_1.perc	reference	0	0.6146	-0.3353269	0.3786124	0.3758	0	?-+---	4548	9	0	569737	928	0	937	0.5045531387436154
Severe	ENSG00000198324	PHETA1	12	111360651	Severe.M1.MAF_1.perc	reference	0	0.9575	-0.8537942	0.9639915	0.3758	0	?--???	3112	0	0	532433	102	0	102	0.38507540548472313
Severe	ENSG00000023516	AKAP11	13	42272152	Severe.M1.MAF_1.perc	reference	0	0.9729	-1.2254881	1.3837027	0.3758	0	?--???	3232	0	0	550887	79	0	79	0.7334091106540603
Severe	ENSG00000188176	SMTNL2	17	4583999	Severe.M1.MAF_1.perc	reference	0	0.9999	-0.657109	0.741898	0.3758	0	?--+?-	2716	4	0	562863	271	0	275	0.9800056000961255
Severe	ENSG00000125730	C3	19	6677704	Severe.M1.MAF_1.perc	reference	0	0.5136	-0.5972377	0.6743611	0.3758	0	?-++?-	3395	3	0	563551	408	0	411	0.22670085554718075
Hospitalized	ENSG00000171988	JMJD1C	10	63167221	Hospitalized.M1.MAF_1.perc	reference	0	0.9481	0.5005361	0.5651606	0.3758	0	?+-?+-	8605	4	0	565616	173	0	177	0.7567471181624025
Susceptibility	ENSG00000162897	FCAMR	1	206957965	Susceptibility.M1.MAF_1.perc	reference	16.7	0.3083	-0.2960134	0.3341962	0.3758	0.1227229	-?---+	26980	26	0	591285	589	0	615	0.23365170980429487
Susceptibility	ENSG00000187713	TMEM203	9	137204082	Susceptibility.M1.MAF_1.perc	reference	0	0.8535	-1.267682	1.4312811	0.3758	0	??-??-	20313	0	0	537439	9	0	9	0.43664911760930303
Severe	ENSG00000187003	ACTL7A	9	108862266	Severe.M3.MAF_0.1.perc	reference	0	0.9374	-0.3051446	0.3445369	0.3758	0	--+---	4634	11	0	568705	1455	1	1468	0.5885029569968985
Severe	ENSG00000105371	ICAM4	19	10286955	Severe.M3.MAF_0.1.perc	reference	0	0.8787	0.7412354	0.8368615	0.3758	0	?++??-	3166	2	0	561740	249	0	251	0.33572498995704536
Hospitalized	ENSG00000186510	CLCNKA	1	16018875	Hospitalized.M3.MAF_0.1.perc	reference	0	0.5006	0.155293	0.1753269	0.3758	0	?+++++	11201	48	0	581662	2792	0	2840	0.8733059421525419
Hospitalized	ENSG00000158428	CATIP	2	218356857	Hospitalized.M3.MAF_0.1.perc	reference	0	0.7759	-0.2563386	0.2894226	0.3758	0	?-+---	10504	15	0	578362	913	2	932	0.16410004757232077
Hospitalized	ENSG00000196277	GRM7	3	6770001	Hospitalized.M3.MAF_0.1.perc	reference	0	0.5859	-0.2301752	0.259909	0.3758	0	?---+-	10430	20	0	567723	1219	0	1239	0.20831121253756305
Hospitalized	ENSG00000155097	ATP6V1C1	8	103021063	Hospitalized.M3.MAF_0.1.perc	reference	0	0.9486	-0.3282667	0.3706379	0.3758	0	?-----	9688	8	0	567728	500	0	508	0.18074105531819104
Hospitalized	ENSG00000156398	SFXN2	10	102714538	Hospitalized.M3.MAF_0.1.perc	reference	0	0.8287	0.1800654	0.2033177	0.3758	0	?++-++	11522	43	0	580037	2053	0	2096	0.11287694144485008
Hospitalized	ENSG00000166855	CLPX	15	65148219	Hospitalized.M3.MAF_0.1.perc	reference	0	0.9834	-0.2718325	0.3069478	0.3758	0	?-----	11025	15	0	570801	796	1	813	0.03270372697005837
Susceptibility	ENSG00000187713	TMEM203	9	137204082	Susceptibility.M3.MAF_0.1.perc	reference	0	0.8535	-1.267682	1.4312811	0.3758	0	??-??-	20313	0	0	537439	9	0	9	0.43664911760930303
Susceptibility	ENSG00000197658	SLC22A24	11	63079940	Susceptibility.M3.MAF_0.1.perc	reference	0	0.8435	0.1953025	0.220505	0.3758	0	-?+-+-	24891	29	0	577778	549	0	578	0.601960775336899
Severe	ENSG00000072134	EPN2	17	19215615	Severe.M3.MAF_1.perc	reference	0	0.8275	0.2613043	0.2950391	0.3758	0	-++++-	4695	18	0	567325	2365	1	2385	0.6992426280147741
Severe	ENSG00000126759	CFP	23	47623172	Severe.M3.MAF_1.perc	reference	0	0.9942	-0.5490428	0.6198685	0.3758	0	?--?--	3562	1	0	524318	79	34	148	0.8927702477331352
Hospitalized	ENSG00000155097	ATP6V1C1	8	103021063	Hospitalized.M3.MAF_1.perc	reference	0	0.9486	-0.3282667	0.3706379	0.3758	0	?-----	9688	8	0	567728	500	0	508	0.18074105531819104
Hospitalized	ENSG00000165996	HACD1	10	17589032	Hospitalized.M3.MAF_1.perc	reference	42.1	0.1407	0.4629462	0.5226749	0.3758	0.485978	?-+--+	10158	18	0	564013	770	3	794	0.2773467639074546
Hospitalized	ENSG00000095777	MYO3A	10	25934229	Hospitalized.M3.MAF_1.perc	reference	0	0.6877	0.0724931	0.0818475	0.3758	0	?+-++-	12077	203	0	583100	13302	28	13561	0.6206817499807769
Hospitalized	ENSG00000089486	CDIP1	16	4510669	Hospitalized.M3.MAF_1.perc	reference	0	0.7196	-0.2957898	0.333956	0.3758	0	?----+	10424	8	0	577976	759	1	769	0.12063299991090046
Hospitalized	ENSG00000183304	FAM9A	23	8790795	Hospitalized.M3.MAF_1.perc	reference	13.7	0.3236	0.2523471	0.2849295	0.3758	0.0498478	?++?--	10640	17	7	525852	160	73	337	0.4755770753226891
Susceptibility	ENSG00000187713	TMEM203	9	137204082	Susceptibility.M3.MAF_1.perc	reference	0	0.8535	-1.267682	1.4312811	0.3758	0	??-??-	20313	0	0	537439	9	0	9	0.43664911760930303
Severe	ENSG00000178222	RNF212	4	1056250	Severe.M4.MAF_0.1.perc	reference	0	0.921	-0.186221	0.2102578	0.3758	0	+-----	4883	26	0	570490	4203	5	4239	0.0179301293170204
Severe	ENSG00000047249	ATP6V1H	8	53715543	Severe.M4.MAF_0.1.perc	reference	0	0.9898	-0.2019154	0.2279958	0.3758	0	+-+-+-	4662	26	0	568600	3454	2	3484	0.7647674267399953
Severe	ENSG00000150456	EEF1AKMT1	13	20728731	Severe.M4.MAF_0.1.perc	reference	0	0.9285	-0.3030867	0.3422208	0.3758	0	+--?--	4414	9	0	565104	1617	2	1630	0.8733796618540084
Severe	ENSG00000156239	N6AMT1	21	28872191	Severe.M4.MAF_0.1.perc	reference	0	0.9301	-0.2547916	0.2876671	0.3758	0	+---+-	4543	10	0	569151	1860	1	1872	0.4336306718003951
Hospitalized	ENSG00000003402	CFLAR	2	201116154	Hospitalized.M4.MAF_0.1.perc	reference	0	0.7496	0.1970081	0.222445	0.3758	0	?++---	10334	29	0	575637	1701	2	1734	0.43593095489161315
Hospitalized	ENSG00000175105	ZNF654	3	88059255	Hospitalized.M4.MAF_0.1.perc	reference	0	0.4108	0.1552313	0.1752579	0.3758	0	?++-+-	11925	57	0	580752	2479	0	2536	0.5227189272634949
Susceptibility	ENSG00000168530	MYL1	2	210290150	Susceptibility.M4.MAF_0.1.perc	reference	0	0.7385	0.0780939	0.0881688	0.3758	0	+?++--	26227	150	0	589549	3444	4	3602	0.10822465741062827
Susceptibility	ENSG00000138744	NAAA	4	75913660	Susceptibility.M4.MAF_0.1.perc	reference	0	0.8052	0.083528	0.0943025	0.3758	0	+?++-+	26972	134	0	589395	2898	1	3034	0.6037521013554533
Susceptibility	ENSG00000152661	GJA1	6	121435595	Susceptibility.M4.MAF_0.1.perc	reference	65.7	0.01993	0.4092596	0.4620527	0.3758	0.5653285	+?+-+-	25311	103	0	575292	2046	1	2151	0.006337962188971945
Susceptibility	ENSG00000276231	PIK3R6	17	8802722	Susceptibility.M4.MAF_0.1.perc	reference	0	0.6691	0.0570811	0.06445	0.3758	0	-?+++-	27126	284	0	591861	6336	4	6628	0.36453859806146055
Severe	ENSG00000163812	ZDHHC3	3	44915257	Severe.M4.MAF_1.perc	reference	0	0.9883	-0.2176773	0.2457703	0.3758	0	+-+---	4350	19	0	563983	3257	5	3286	0.550986012690574
Severe	ENSG00000198546	ZNF511	10	133308914	Severe.M4.MAF_1.perc	reference	0	0.8747	-0.2310362	0.2608635	0.3758	0	?---?-	4338	20	0	565712	3602	2	3626	0.18268416186002112
Hospitalized	ENSG00000119231	SENP5	3	196867856	Hospitalized.M1.MAF_0.1.perc	reference	0	0.9971	0.8605202	0.9718313	0.3759	0	?+-+?-	6079	3	0	518382	96	0	99	0.32063295644671247
Susceptibility	ENSG00000206536	OR5K3	3	98390666	Susceptibility.M1.MAF_0.1.perc	reference	0	0.5114	0.2347396	0.2650937	0.3759	0	-?+++-	23318	18	0	576179	385	1	405	0.9253659681387421
Hospitalized	ENSG00000237763	AMY1A	1	103655290	Hospitalized.M1.MAF_1.perc	reference	0	0.842	0.583019	0.6584249	0.3759	0	?+--??	2969	1	2	136953	56	4	69	0.6485872981256307
Hospitalized	ENSG00000119231	SENP5	3	196867856	Hospitalized.M1.MAF_1.perc	reference	0	0.9971	0.8605202	0.9718313	0.3759	0	?+-+?-	6079	3	0	518382	96	0	99	0.32063295644671247
Hospitalized	ENSG00000179889	PDXDC1	16	14974591	Hospitalized.M1.MAF_1.perc	reference	0	0.9921	-0.2315146	0.2614706	0.3759	0	?-----	8218	13	0	565389	1256	0	1269	0.8518569133381938
Hospitalized	ENSG00000176177	ENTHD1	22	39743044	Hospitalized.M1.MAF_1.perc	reference	3.1	0.3888	-0.5786786	0.6534969	0.3759	0.1223613	?-+---	9603	4	0	568794	161	0	165	0.7284561248430652
Susceptibility	ENSG00000115226	FNDC4	2	27491883	Susceptibility.M1.MAF_1.perc	reference	31.2	0.2133	0.3298956	0.3725425	0.3759	0.218235	+?+-+-	24804	40	1	584813	913	0	955	0.11630723305057844
Severe	ENSG00000143545	RAB13	1	153981617	Severe.M3.MAF_0.1.perc	reference	0	0.4738	-0.6057439	0.6840283	0.3759	0	?-+-?-	2237	0	0	561473	458	0	458	0.5991382837200215
Hospitalized	ENSG00000186567	CEACAM19	19	44662278	Hospitalized.M3.MAF_0.1.perc	reference	0	0.4915	0.3810584	0.4303213	0.3759	0	?+--++	10523	14	0	580609	447	2	465	0.27407605316239225
Susceptibility	ENSG00000108799	EZH1	17	42700275	Susceptibility.M3.MAF_0.1.perc	reference	26.3	0.246	0.3171742	0.3581671	0.3759	0.1936228	+?+++-	24450	60	0	590117	1323	0	1383	0.04997996489614932
Susceptibility	ENSG00000181392	SYNE4	19	36003307	Susceptibility.M3.MAF_0.1.perc	reference	30.7	0.2166	-0.5212839	0.588681	0.3759	0.5625676	-?+-+-	25132	45	0	581413	967	0	1012	0.9675933139331256
Severe	ENSG00000165568	AKR1E2	10	4786629	Severe.M3.MAF_1.perc	reference	0	0.92	-0.220815	0.249385	0.3759	0	+-+-+-	4882	22	0	570486	2573	4	2603	0.44173542508692
Severe	ENSG00000167889	MGAT5B	17	76868404	Severe.M3.MAF_1.perc	reference	0	0.7692	0.2322657	0.2623308	0.3759	0	?++--+	4499	26	0	566239	2654	3	2686	0.4597916915218693
Susceptibility	ENSG00000163879	DNALI1	1	37556919	Susceptibility.M3.MAF_1.perc	reference	0	0.4261	-0.0857419	0.0968274	0.3759	0	+?---+	26639	122	0	590239	2987	1	3111	0.40819192675614363
Susceptibility	ENSG00000164086	DUSP7	3	52048919	Susceptibility.M3.MAF_1.perc	reference	0	0.6521	0.2246764	0.2537377	0.3759	0	+?++-?	23595	18	0	571311	397	0	415	0.5559358769746434
Susceptibility	ENSG00000125207	PIWIL1	12	130337887	Susceptibility.M3.MAF_1.perc	reference	47.1	0.1092	0.3786317	0.4275627	0.3759	0.3960233	-?-+-+	25440	85	0	588981	1824	0	1909	0.49996254248946526
Susceptibility	ENSG00000139797	RNF113B	13	98175785	Susceptibility.M3.MAF_1.perc	reference	0	0.5797	-0.3712074	0.4192292	0.3759	0	??--++	23767	8	0	563168	136	0	144	0.9195105846732627
Severe	ENSG00000163519	TRAT1	3	108822770	Severe.M4.MAF_0.1.perc	reference	0	0.4241	-0.3881096	0.4383276	0.3759	0	?-+?--	3894	2	0	564122	957	0	959	0.5680548769617239
Severe	ENSG00000015479	MATR3	5	139293674	Severe.M4.MAF_0.1.perc	reference	0	0.9779	-0.20525089999999999	0.2317847	0.3759	0	+-----	4473	21	0	566985	3857	0	3878	0.554028797792357
Severe	ENSG00000137807	KIF23	15	69414246	Severe.M4.MAF_0.1.perc	reference	0	0.7476	-0.1826669	0.2062926	0.3759	0	----+-	4695	30	0	568875	4385	0	4415	0.7014156103325659
Severe	ENSG00000275793	RIMBP3	22	18605815	Severe.M4.MAF_0.1.perc	reference	0	0.4207	-0.1440473	0.1626675	0.3759	0	?-+-?-	3541	35	0	560939	8565	25	8650	0.3230515632095874
Hospitalized	ENSG00000205302	SNX2	5	122775079	Hospitalized.M4.MAF_0.1.perc	reference	17.4	0.3035	0.2534037	0.286161	0.3759	0.09409	?-++-+	11789	60	0	580658	2976	1	3038	0.9512840647100476
Hospitalized	ENSG00000119686	FLVCR2	14	75578620	Hospitalized.M4.MAF_0.1.perc	reference	0	0.638	-0.1398639	0.1579684	0.3759	0	?--++-	12064	61	0	583218	3276	1	3339	0.505942642639478
Susceptibility	ENSG00000132849	PATJ	1	61742477	Susceptibility.M4.MAF_0.1.perc	reference	0	0.9768	-0.0433525	0.0489573	0.3759	0	-?-+--	27340	480	1	591878	10845	1	11329	0.16559283228402225
Susceptibility	ENSG00000141026	MED9	17	17476994	Susceptibility.M4.MAF_0.1.perc	reference	0	0.6945	-0.1787784	0.2019166	0.3759	0	-?----	23901	23	0	573492	647	0	670	0.30317498327330106
Susceptibility	ENSG00000185527	PDE6G	17	81650459	Susceptibility.M4.MAF_0.1.perc	reference	0	0.8788	0.1507945	0.1703091	0.3759	0	-?+---	25592	46	0	584575	853	2	903	0.6747787031900356
Severe	ENSG00000143315	PIGM	1	160024953	Severe.M4.MAF_1.perc	reference	0	0.7684	-0.2433659	0.2748638	0.3759	0	?-++-+	4426	18	0	568453	3302	0	3320	0.6072621353012719
Severe	ENSG00000198825	INPP5F	10	119726042	Severe.M4.MAF_1.perc	reference	0	0.95	-0.1074383	0.12134350000000001	0.3759	0	----+-	4897	99	1	570377	11048	17	11183	0.9516263588713881
Severe	ENSG00000181827	RFX7	15	56087280	Severe.M4.MAF_1.perc	reference	22.3	0.2664	0.1908254	0.2155059	0.3759	0.0686401	+-+-+-	5046	130	1	570753	10824	9	10974	0.10654823977988781
Hospitalized	ENSG00000112715	VEGFA	6	43770184	Hospitalized.M4.MAF_1.perc	reference	0	0.606	-0.1150209	0.1298894	0.3759	0	---+--	11593	84	0	584147	4850	9	4952	0.8391147681745909
Hospitalized	ENSG00000165272	AQP3	9	33441156	Hospitalized.M4.MAF_1.perc	reference	0	0.7106	-0.2511631	0.2836739	0.3759	0	?-+-+-	11469	16	0	581500	1046	0	1062	0.12207686042218001
Hospitalized	ENSG00000100941	PNN	14	39175183	Hospitalized.M4.MAF_1.perc	reference	50.2	0.09024	0.2618714	0.2957562	0.3759	0.1846594	?-++++	11962	174	0	583111	15427	47	15695	0.3665469948649788
Susceptibility	ENSG00000198961	PJA2	5	109334713	Susceptibility.M4.MAF_1.perc	reference	21.2	0.2799	-0.1294408	0.1461746	0.3759	0.0288675	-?-+--	26725	400	0	578188	10392	25	10842	0.6505347613920102
Susceptibility	ENSG00000113303	BTNL8	5	180899077	Susceptibility.M4.MAF_1.perc	reference	0	0.9151	-0.0580567	0.0655607	0.3759	0	------	27793	225	9	596112	4896	235	5609	0.5190363974212936
Susceptibility	ENSG00000088827	SIGLEC1	20	3686970	Susceptibility.M4.MAF_1.perc	reference	0	0.4217	0.0322124	0.0363817	0.3759	0	-?+-+-	27482	955	1	591889	19647	18	20640	0.9245770119252028
Severe	ENSG00000198283	OR5B21	11	58507175	Severe.M1.MAF_0.1.perc	reference	0	0.9998	-0.8179161	0.9238219	0.376	0	?--?--	3435	1	0	550830	133	0	134	0.46723520896828785
Susceptibility	ENSG00000119878	CRIPT	2	46616416	Susceptibility.M1.MAF_0.1.perc	reference	25.1	0.2631	0.6380569	0.7207445	0.376	0.5448661	-?++??	22357	9	0	549948	183	0	192	0.19099233141361924
Susceptibility	ENSG00000089053	ANAPC5	12	121308245	Susceptibility.M1.MAF_0.1.perc	reference	0	0.6444	0.2069017	0.2337179	0.376	0	-?+---	25656	26	0	589540	487	0	513	0.41022977893853246
Susceptibility	ENSG00000198482	ZNF808	19	52527652	Susceptibility.M1.MAF_0.1.perc	reference	0	0.7501	-0.1283354	0.1449541	0.376	0	-?----	26986	46	0	591301	1240	4	1294	0.46207829889051083
Hospitalized	ENSG00000112941	TENT4A	5	6713432	Hospitalized.M1.MAF_1.perc	reference	0	0.9981	-0.6351493	0.7174349	0.376	0	?--+?-	7743	3	0	570840	182	0	185	0.47666906186530095
Hospitalized	ENSG00000189043	NDUFA4	7	10931943	Hospitalized.M1.MAF_1.perc	reference	0	0.873	0.7065995	0.7981028	0.376	0	?+-?--	7497	4	0	560747	126	0	130	0.4114203504000954
Susceptibility	ENSG00000119878	CRIPT	2	46616416	Susceptibility.M1.MAF_1.perc	reference	25.1	0.2631	0.6380569	0.7207445	0.376	0.5448661	-?++??	22357	9	0	549948	183	0	192	0.19099233141361924
Susceptibility	ENSG00000173040	EVC2	4	5542772	Susceptibility.M1.MAF_1.perc	reference	6.9	0.3676	-0.2015613	0.2276789	0.376	0.0362334	+?----	24682	33	0	589123	1037	0	1070	0.9602904014355647
Severe	ENSG00000148225	WDR31	9	113313222	Severe.M3.MAF_0.1.perc	reference	0	0.9261	-0.3772329	0.4261042	0.376	0	?--+--	3754	4	0	567073	850	0	854	0.7224313047916607
Severe	ENSG00000176894	PXMP2	12	132687587	Severe.M3.MAF_0.1.perc	reference	0	0.826	-0.3615672	0.4084133	0.376	0	--+---	4687	6	0	569468	962	0	968	0.8640585864769006
Severe	ENSG00000157456	CCNB2	15	59105126	Severe.M3.MAF_0.1.perc	reference	0	0.9908	-0.354681	0.4006593	0.376	0	?---?-	4263	7	0	554583	1070	0	1077	0.6839928180163448
Severe	ENSG00000102181	CD99L2	23	150766336	Severe.M3.MAF_0.1.perc	reference	0	0.9998	-0.6895001	0.7788129	0.376	0	?--?--	2330	0	0	522761	68	41	150	0.7401221571271421
Hospitalized	ENSG00000170777	TPD52L3	9	6328375	Hospitalized.M3.MAF_0.1.perc	reference	0	0.9367	0.5122294	0.5785464	0.376	0	?++-?-	10836	6	0	566178	182	0	188	0.5792446439471632
Hospitalized	ENSG00000166002	SMCO4	11	93478472	Hospitalized.M3.MAF_0.1.perc	reference	0	0.9994	-0.8163439	0.9221134	0.376	0	?-?-?-	7378	3	0	542281	113	0	116	0.3022692030913534
Hospitalized	ENSG00000171953	ATPAF2	17	17977409	Hospitalized.M3.MAF_0.1.perc	reference	0	0.8645	-0.2866632	0.3238354	0.376	0	?---+-	10474	13	0	581623	743	0	756	0.14398209375423776
Hospitalized	ENSG00000187135	VSTM2B	19	29526499	Hospitalized.M3.MAF_0.1.perc	reference	0	0.6115	-0.2888567	0.3263093	0.376	0	?---?+	10585	10	0	579329	694	0	704	0.1297404450115803
Hospitalized	ENSG00000160305	DIP2A	21	46458891	Hospitalized.M3.MAF_0.1.perc	reference	0	0.7428	-0.1305484	0.1474604	0.376	0	?----+	11499	56	0	570329	4035	2	4095	0.6084947343611493
Susceptibility	ENSG00000159200	RCAN1	21	34513142	Susceptibility.M3.MAF_0.1.perc	reference	0	0.4273	0.1835034	0.2072636	0.376	0	-?++--	24419	28	0	574221	471	0	499	0.8118910340107584
Hospitalized	ENSG00000176198	OR11H4	14	20239286	Hospitalized.M3.MAF_1.perc	reference	0	0.5359	0.179798	0.2031097	0.376	0	?-+-+-	10755	35	1	569526	1477	1	1516	0.24580598727130235
Susceptibility	ENSG00000117362	APH1A	1	150265399	Susceptibility.M3.MAF_1.perc	reference	0	0.9454	-0.2113525	0.2387496	0.376	0	-?----	24591	16	0	586081	448	0	464	0.7243290487046538
Susceptibility	ENSG00000133067	LGR6	1	202193799	Susceptibility.M3.MAF_1.perc	reference	11	0.345	0.0944365	0.1066646	0.376	0.0103061	+-+++-	27206	199	1	584936	3970	7	4185	0.9890396923366163
Susceptibility	ENSG00000104320	NBN	8	89933331	Susceptibility.M3.MAF_1.perc	reference	0	0.749	-0.0911846	0.1030027	0.376	0	+?-+--	27018	101	0	590550	2471	0	2572	0.04905644586964064
Susceptibility	ENSG00000137752	CASP1	11	105025443	Susceptibility.M3.MAF_1.perc	reference	0	0.684	-0.199979	0.22588	0.376	0	-?-+-+	26909	21	0	589197	453	1	476	0.7872177890942594
Susceptibility	ENSG00000175063	UBE2C	20	45812576	Susceptibility.M3.MAF_1.perc	reference	0	0.8638	0.1876648	0.2119672	0.376	0	-?+-+?	23318	28	0	585238	604	0	632	0.21027685439760432
Severe	ENSG00000204979	MS4A13	11	60515392	Severe.M4.MAF_0.1.perc	reference	0	0.9962	-0.3039471	0.3433448	0.376	0	?---?-	3772	8	0	564195	1352	0	1360	0.37039039748924807
Hospitalized	ENSG00000253368	TRNP1	1	26993692	Hospitalized.M4.MAF_0.1.perc	reference	0	0.5796	0.2099091	0.2370831	0.376	0	?++---	8802	27	0	563764	1296	0	1323	0.7065634365217747
Susceptibility	ENSG00000146122	DAAM2	6	39792298	Susceptibility.M4.MAF_0.1.perc	reference	0	0.4595	-0.0425214	0.0480301	0.376	0	+---++	28016	491	0	596176	12052	3	12549	0.35140914278845214
Susceptibility	ENSG00000141934	PLPP2	19	281040	Susceptibility.M4.MAF_0.1.perc	reference	0	0.4935	0.0903718	0.1020861	0.376	0	+?+---	27126	115	0	591861	2482	1	2599	0.1648971145083686
Severe	ENSG00000124813	RUNX2	6	45328157	Severe.M4.MAF_1.perc	reference	55.2	0.04839	0.3048995	0.3444372	0.376	0.3222406	+-+-++	4958	47	1	570537	4477	2	4530	0.5609832579828741
Severe	ENSG00000102038	SMARCA1	23	129446501	Severe.M4.MAF_1.perc	reference	0	0.9004	-0.2373564	0.2680928	0.376	0	--+?--	4435	6	5	525396	702	239	1196	0.6306416180734423
Hospitalized	ENSG00000015532	XYLT2	17	50346126	Hospitalized.M4.MAF_1.perc	reference	37	0.1744	-0.1958948	0.2212865	0.376	0.0889193	?----+	12124	154	0	583311	8255	6	8421	0.688575391634862
Hospitalized	ENSG00000256060	TRAPPC2B	19	57363551	Hospitalized.M4.MAF_1.perc	reference	0	0.7192	-0.7528545	0.8503849	0.376	0	?-+?+?	3940	10	0	3565	10	0	20	0.48433154472596224
Hospitalized	ENSG00000186787	SPIN2B	23	57118551	Hospitalized.M4.MAF_1.perc	reference	0	0.6118	0.2524368	0.2851261	0.376	0	?++-?+	7178	12	4	519700	669	332	1353	0.6752099637238222
Susceptibility	ENSG00000163840	DTX3L	3	122564338	Susceptibility.M4.MAF_1.perc	reference	0	0.5912	0.0630347	0.0711986	0.376	0	-?+--+	26860	242	0	590263	5166	3	5414	0.3871995401716895
Susceptibility	ENSG00000128050	PAICS	4	56435741	Susceptibility.M4.MAF_1.perc	reference	0	0.6177	0.069532	0.0785446	0.376	0	--++--	27803	197	0	596161	4016	1	4215	0.01374000579900363
Susceptibility	ENSG00000109794	FAM149A	4	186104419	Susceptibility.M4.MAF_1.perc	reference	0	0.416	-0.0321082	0.0362664	0.376	0	-+--+-	27803	853	4	596161	21050	46	22003	0.6553635663161103
Susceptibility	ENSG00000100290	BIK	22	43110750	Susceptibility.M4.MAF_1.perc	reference	0	0.4842	0.0898483	0.1014938	0.376	0	-?+---	26314	123	0	588915	2446	2	2573	0.22664726038252805
Severe	ENSG00000158161	EYA3	1	27970344	Severe.M1.MAF_0.1.perc	reference	0	0.9948	0.9105816	1.0287114	0.3761	0	?++??-	2165	2	0	562170	145	0	147	0.6318093220942386
Severe	ENSG00000163421	PROK2	3	71771655	Severe.M1.MAF_0.1.perc	reference	42.1	0.1407	0.5957419	0.673135	0.3761	0.7985047	?-++--	4291	5	0	569006	900	0	905	0.2918420139903076
Severe	ENSG00000149596	JPH2	20	44106590	Severe.M1.MAF_0.1.perc	reference	0	0.9989	-0.8425352	0.9519246	0.3761	0	?-???-	2979	1	0	539996	170	0	171	0.4964299135810516
Hospitalized	ENSG00000263001	GTF2I	7	74650231	Hospitalized.M1.MAF_0.1.perc	reference	18.3	0.2991	0.7606344	0.8593208	0.3761	0.5579151	?+-?++	7525	3	0	559225	75	0	78	0.48881826891182767
Severe	ENSG00000158161	EYA3	1	27970344	Severe.M1.MAF_1.perc	reference	0	0.9948	0.9105816	1.0287114	0.3761	0	?++??-	2165	2	0	562170	145	0	147	0.6318093220942386
Severe	ENSG00000008226	DLEC1	3	38039205	Severe.M1.MAF_1.perc	reference	0	0.8571	-0.1541487	0.1741703	0.3761	0	?-+---	4678	41	0	570141	8024	26	8117	0.7257971994749925
Severe	ENSG00000205029	OR5D16	11	55838752	Severe.M1.MAF_1.perc	reference	0	0.6725	0.5492996	0.6205509	0.3761	0	?++??-	3836	6	0	562823	253	0	259	0.18441377892701707
Severe	ENSG00000198283	OR5B21	11	58507175	Severe.M1.MAF_1.perc	reference	0	1	-0.817634	0.9237369	0.3761	0	?--+--	3556	2	0	551329	133	0	135	0.46723520896828785
Severe	ENSG00000149596	JPH2	20	44106590	Severe.M1.MAF_1.perc	reference	0	0.9989	-0.8425352	0.9519246	0.3761	0	?-???-	2979	1	0	539996	170	0	171	0.4964299135810516
Hospitalized	ENSG00000169903	TM4SF4	3	149474697	Hospitalized.M3.MAF_0.1.perc	reference	8.7	0.3567	0.3253662	0.3675751	0.3761	0.0929073	?++---	10894	18	0	581551	613	0	631	0.9947481554396437
Hospitalized	ENSG00000158571	PFKFB1	23	54932961	Hospitalized.M3.MAF_0.1.perc	reference	0	0.927	-0.2534948	0.2864026	0.3761	0	?-----	9982	5	5	527009	445	161	782	0.37067746694997517
Susceptibility	ENSG00000100884	CPNE6	14	24070837	Susceptibility.M3.MAF_0.1.perc	reference	0	0.8384	0.165382	0.186851	0.3761	0	-?++--	25027	35	0	578120	698	0	733	0.09258114569950822
Severe	ENSG00000197838	CYP2A13	19	41088451	Severe.M3.MAF_1.perc	reference	0	0.8215	0.3565867	0.402867	0.3761	0	?++?+-	4439	11	0	567983	740	0	751	0.2099757271008135
Hospitalized	ENSG00000228716	DHFR	5	80626226	Hospitalized.M3.MAF_1.perc	reference	0	0.9399	-0.399278	0.4510855	0.3761	0	?---+?	8768	6	0	538709	850	0	856	0.4230987363955199
Hospitalized	ENSG00000093144	ECHDC1	6	127288712	Hospitalized.M3.MAF_1.perc	reference	16.8	0.3076	0.4562639	0.51544160000000006	0.3761	0.2951825	?-++++	10852	19	0	567932	931	0	950	0.09803222284301279
Hospitalized	ENSG00000006468	ETV1	7	13891229	Hospitalized.M3.MAF_1.perc	reference	0	0.4079	-0.262205	0.2962334	0.3761	0	?-++--	10314	12	0	555288	1020	0	1032	0.2756761726873475
Hospitalized	ENSG00000136352	NKX2-1	14	36516392	Hospitalized.M3.MAF_1.perc	reference	0	0.6906	-0.3329746	0.376236	0.3761	0	?--+?-	8314	6	0	562860	678	0	684	0.25725991103293677
Susceptibility	ENSG00000182606	TRAK1	3	42013802	Susceptibility.M3.MAF_1.perc	reference	0	0.7648	0.0575027	0.0649639	0.3761	0	+?++-+	26328	281	0	577982	6161	6	6454	0.15444433597918825
Severe	ENSG00000197616	MYH6	14	23381982	Severe.M4.MAF_0.1.perc	reference	0	0.4774	0.1020753	0.1153373	0.3761	0	-+++++	5025	129	0	570631	15013	5	15152	0.3447693306203975
Hospitalized	ENSG00000123545	NDUFAF4	6	96889315	Hospitalized.M4.MAF_0.1.perc	reference	0	0.9926	-0.2777716	0.3138152	0.3761	0	?---?-	10517	13	0	565254	780	0	793	0.17518764156548491
Hospitalized	ENSG00000137707	BTG4	11	111467526	Hospitalized.M4.MAF_0.1.perc	reference	0	0.9965	-0.2342788	0.2647122	0.3761	0	?--+--	9977	17	0	577982	1251	0	1268	0.495112778421737
Hospitalized	ENSG00000100811	YY1	14	100238298	Hospitalized.M4.MAF_0.1.perc	reference	31.5	0.2112	-0.5558138	0.6279401	0.3761	0.6197049	?+----	9780	19	0	565133	772	0	791	0.7968919561293568
Hospitalized	ENSG00000131480	AOC2	17	42844580	Hospitalized.M4.MAF_0.1.perc	reference	3.5	0.3867	-0.1128684	0.1275326	0.3761	0.0070349	?-+-++	12124	130	0	583311	7824	7	7968	0.23478638734502041
Hospitalized	ENSG00000101882	NKAP	23	119920672	Hospitalized.M4.MAF_0.1.perc	reference	0	0.6595	-0.28926	0.3267956	0.3761	0	?---?-	9818	6	2	523226	277	118	523	0.8347502030765124
Susceptibility	ENSG00000142655	PEX14	1	10472288	Susceptibility.M4.MAF_0.1.perc	reference	40.6	0.1509	0.240164	0.271317	0.3761	0.1413271	-?++++	25408	140	0	576759	3024	0	3164	0.7611387360067106
Susceptibility	ENSG00000145040	UCN2	3	48561718	Susceptibility.M4.MAF_0.1.perc	reference	0	0.7045	-0.1525732	0.1723644	0.3761	0	+?--+-	25679	34	0	574949	872	0	906	0.23219082060053048
Susceptibility	ENSG00000269067	ZNF728	19	22974883	Susceptibility.M4.MAF_0.1.perc	reference	0	0.4421	0.191667	0.2165453	0.3761	0	+?++--	19030	27	0	466152	485	0	512	0.7407165121102084
Severe	ENSG00000183011	NAA38	17	7856685	Severe.M4.MAF_1.perc	reference	0	0.8734	-0.2518008	0.2844859	0.3761	0	?-+-?+	3971	18	0	564749	3351	3	3375	0.20422344718055246
Hospitalized	ENSG00000253148	RGS21	1	192316992	Hospitalized.M4.MAF_1.perc	reference	42	0.1414	0.4565889	0.5158874	0.3761	0.5186179	?-++--	10554	26	0	567784	1829	1	1857	0.3375498965930742
Hospitalized	ENSG00000099364	FBXL19	16	30923055	Hospitalized.M4.MAF_1.perc	reference	0	0.9411	-0.0770186	0.0870105	0.3761	0	?---+-	12077	158	1	583123	12426	66	12718	0.7533166838860398
Hospitalized	ENSG00000155961	RAB39B	23	155258235	Hospitalized.M4.MAF_1.perc	reference	0	0.9312	0.4842762	0.5471694	0.3761	0	?+-??-	7403	1	3	518334	64	37	145	0.7549613748787669
Susceptibility	ENSG00000143079	CTTNBP2NL	1	112396214	Susceptibility.M4.MAF_1.perc	reference	32.3	0.2058	-0.1428413	0.1613946	0.3761	0.0431059	-?-+--	26109	494	1	576572	12559	20	13095	0.780806893994995
Susceptibility	ENSG00000107331	ABCA2	9	137007234	Susceptibility.M4.MAF_1.perc	reference	58.1	0.049	0.1019385	0.1151602	0.3761	0.0313097	+?-+--	27268	1044	1	591872	23683	28	24785	0.4672269572198419
Susceptibility	ENSG00000101200	AVP	20	3082556	Susceptibility.M4.MAF_1.perc	reference	0	0.9023	0.134105	0.1515124	0.3761	0	+?+---	24523	55	0	584736	1029	1	1086	0.749046105634308
Severe	ENSG00000188694	KRTAP24-1	21	30281309	Severe.M1.MAF_0.1.perc	reference	0	0.9579	0.6714798	0.7587876	0.3762	0	?+-??-	3894	3	0	553133	159	0	162	0.2869439258393027
Susceptibility	ENSG00000117155	SSX2IP	1	84643706	Susceptibility.M1.MAF_0.1.perc	reference	63.1	0.02856	0.6585211	0.7441704	0.3762	1.3447412	-?-+-+	24399	16	0	584335	456	0	472	0.894311482649669
Susceptibility	ENSG00000221864	KRTAP12-2	21	44666189	Susceptibility.M1.MAF_0.1.perc	reference	0	0.9214	-0.3901538	0.4408468	0.3762	0	-?--??	22560	4	0	559990	128	0	132	0.2153398149201301
Susceptibility	ENSG00000100325	ASCC2	22	29788609	Susceptibility.M1.MAF_0.1.perc	reference	46.2	0.1147	0.6855808	0.7747063	0.3762	1.2114676	+?-+--	22676	6	0	569236	139	0	145	0.641382324584416
Severe	ENSG00000171819	ANGPTL7	1	11189355	Severe.M1.MAF_1.perc	reference	0	0.8913	0.4315499	0.487714	0.3762	0	?++-?-	2135	6	0	563231	685	0	691	0.8355803820910106
Severe	ENSG00000172362	OR5B12	11	58439077	Severe.M1.MAF_1.perc	reference	0	0.8087	0.4581751	0.5177165	0.3762	0	?++---	2579	3	0	566095	632	1	637	0.46963421983722947
Hospitalized	ENSG00000186567	CEACAM19	19	44662278	Hospitalized.M1.MAF_1.perc	reference	0	0.4826	0.3807659	0.4302676	0.3762	0	?+--++	10523	14	0	580609	458	2	476	0.27407605316239225
Susceptibility	ENSG00000169871	TRIM56	7	101085481	Susceptibility.M1.MAF_1.perc	reference	0	0.9712	-0.3571542	0.4035965	0.3762	0	-?--+?	23986	9	0	568298	163	0	172	0.600283416956454
Susceptibility	ENSG00000221864	KRTAP12-2	21	44666189	Susceptibility.M1.MAF_1.perc	reference	0	0.9214	-0.3901538	0.4408468	0.3762	0	-?--??	22560	4	0	559990	128	0	132	0.2153398149201301
Susceptibility	ENSG00000100325	ASCC2	22	29788609	Susceptibility.M1.MAF_1.perc	reference	46.2	0.1147	0.6855808	0.7747063	0.3762	1.2114676	+?-+--	22676	6	0	569236	139	0	145	0.641382324584416
Hospitalized	ENSG00000119013	NDUFB3	2	201071433	Hospitalized.M3.MAF_0.1.perc	reference	0	0.9972	-0.3984419	0.4502831	0.3762	0	?-----	8965	4	0	562649	456	0	460	0.7640424903710463
Hospitalized	ENSG00000104147	OIP5	15	41309273	Hospitalized.M3.MAF_0.1.perc	reference	0	0.982	-0.2999408	0.3389336	0.3762	0	?-+-?-	9400	11	0	579109	802	0	813	0.3309155207107155
Susceptibility	ENSG00000118482	PHF3	6	63635802	Susceptibility.M3.MAF_0.1.perc	reference	11.4	0.3408	0.2312268	0.2612702	0.3762	0.0635813	+?++-+	26773	43	0	590546	898	0	941	0.7273434741465636
Susceptibility	ENSG00000136261	BZW2	7	16646131	Susceptibility.M3.MAF_0.1.perc	reference	0	0.8938	-0.2186321	0.2470545	0.3762	0	-?----	23364	14	0	544057	449	0	463	0.6695748962255117
Susceptibility	ENSG00000138161	CUZD1	10	122832158	Susceptibility.M3.MAF_0.1.perc	reference	0	0.8084	-0.1359745	0.1536465	0.3762	0	-?----	25726	43	0	587848	1120	1	1165	0.5547633645846267
Susceptibility	ENSG00000109046	WSB1	17	27294076	Susceptibility.M3.MAF_0.1.perc	reference	0	0.904	0.1050958	0.1187715	0.3762	0	+?++--	25586	84	0	587288	1915	1	2001	0.589367591508189
Severe	ENSG00000138448	ITGAV	2	186590056	Severe.M3.MAF_1.perc	reference	45.2	0.1045	0.6268816	0.7084062	0.3762	1.1392708	----++	4813	17	0	569957	2525	0	2542	0.4511442835033734
Hospitalized	ENSG00000115457	IGFBP2	2	216632828	Hospitalized.M3.MAF_1.perc	reference	0	0.932	-0.2466897	0.2787688	0.3762	0	--+---	8125	19	0	567125	962	22	1025	0.5685275896773747
Hospitalized	ENSG00000151224	MAT1A	10	80271820	Hospitalized.M3.MAF_1.perc	reference	0	0.9725	-0.2755097	0.3113537	0.3762	0	?-+---	10073	11	0	566340	894	0	905	0.5579809026014328
Susceptibility	ENSG00000144152	FBLN7	2	112138385	Susceptibility.M3.MAF_1.perc	reference	0	0.869	-0.0530216	0.0599127	0.3762	0	---+-+	27803	297	0	596160	7192	16	7521	0.4455026662934791
Susceptibility	ENSG00000121210	TMEM131L	4	153466346	Susceptibility.M3.MAF_1.perc	reference	0	0.7529	-0.0812385	0.0917964	0.3762	0	-?----	27340	140	0	591878	2908	3	3054	0.2675206694404124
Susceptibility	ENSG00000146063	TRIM41	5	181222499	Susceptibility.M3.MAF_1.perc	reference	45.1	0.1215	0.2246397	0.2538356	0.3762	0.1286179	+?+--+	26193	125	0	579385	2679	3	2810	0.34473158365135637
Susceptibility	ENSG00000136261	BZW2	7	16646131	Susceptibility.M3.MAF_1.perc	reference	0	0.8938	-0.2186321	0.2470545	0.3762	0	-?----	23364	14	0	544057	449	0	463	0.6695748962255117
Susceptibility	ENSG00000151502	VPS26B	11	134224671	Susceptibility.M3.MAF_1.perc	reference	6.1	0.3624	0.2763514	0.312321	0.3762	0.0592607	+?++?-	25129	24	0	571787	484	0	508	0.7706668167590922
Severe	ENSG00000114956	DGUOK	2	73926826	Severe.M4.MAF_0.1.perc	reference	0	0.9566	-0.3681827	0.4160875	0.3762	0	?---?-	4269	5	0	567669	1964	1	1971	0.058783347228937195
Severe	ENSG00000077232	DNAJC10	2	182716255	Severe.M4.MAF_0.1.perc	reference	0	0.7047	-0.1601083	0.1809117	0.3762	0	--++--	4906	33	0	570620	4852	2	4889	0.40976331054269083
Severe	ENSG00000164379	FOXQ1	6	1312098	Severe.M4.MAF_0.1.perc	reference	0	0.7229	0.2137934	0.2415817	0.3762	0	?+-+-+	4169	25	0	565547	3006	1	3033	0.8170658720561959
Severe	ENSG00000170962	PDGFD	11	103907189	Severe.M4.MAF_0.1.perc	reference	6.9	0.3585	0.144021	0.1627421	0.3762	0.010426	?++?++	4450	26	0	566872	2662	0	2688	0.5070466626930054
Hospitalized	ENSG00000157184	CPT2	1	53196792	Hospitalized.M4.MAF_0.1.perc	reference	27.2	0.2402	0.2542571	0.2873523	0.3762	0.1221085	?++--+	12077	95	1	583123	5855	6	5964	0.58903242095196
Hospitalized	ENSG00000187180	LCE2C	1	152675295	Hospitalized.M4.MAF_0.1.perc	reference	0	0.9618	-0.2158465	0.2439084	0.3762	0	?-----	9642	16	0	567545	1506	0	1522	0.10467864324705567
Hospitalized	ENSG00000215545	DEFB116	20	31303212	Hospitalized.M4.MAF_0.1.perc	reference	0	0.906	0.338773	0.3828212	0.3762	0	?++-?+	9156	12	0	565560	488	1	502	0.9570882544448736
Susceptibility	ENSG00000101126	ADNP	20	50888916	Susceptibility.M4.MAF_0.1.perc	reference	0	0.7526	0.0657691	0.0743278	0.3762	0	-?++--	26405	222	0	580140	4772	1	4996	0.5087315466782423
Severe	ENSG00000105371	ICAM4	19	10286955	Severe.M4.MAF_1.perc	reference	15.8	0.3125	0.3278971	0.3705041	0.3762	0.1371798	?+++?-	4525	37	0	568318	3581	2	3622	0.33572498995704536
Hospitalized	ENSG00000068078	FGFR3	4	1793293	Hospitalized.M4.MAF_1.perc	reference	0	0.8338	-0.0816859	0.0923007	0.3762	0	----+-	12184	184	0	588228	9080	11	9286	0.625381703489225
Hospitalized	ENSG00000133028	SCO1	17	10672474	Hospitalized.M4.MAF_1.perc	reference	0	0.8056	-0.0763913	0.0863191	0.3762	0	?--+-+	11204	167	0	580632	12199	39	12444	0.018917887580157562
Susceptibility	ENSG00000198331	HYLS1	11	125883614	Susceptibility.M4.MAF_1.perc	reference	0	0.6562	-0.0883545	0.0998444	0.3762	0	-?---+	25454	109	1	576943	2527	3	2644	0.756138179190682
Susceptibility	ENSG00000169688	MT1B	16	56651886	Susceptibility.M4.MAF_1.perc	reference	0	0.703	0.071205	0.0804644	0.3762	0	-?+--+	26471	174	2	589559	3872	5	4060	0.8575664983239356
Severe	ENSG00000135823	STX6	1	180972712	Severe.M1.MAF_0.1.perc	reference	0	0.5001	-0.669492	0.7567443	0.3763	0	?-?+-?	3625	3	0	534354	166	0	169	0.43057532502818746
Severe	ENSG00000090989	EXOC1	4	55853648	Severe.M1.MAF_0.1.perc	reference	0	0.9915	-0.5381066	0.6081735	0.3763	0	?---?-	3835	2	0	564997	430	0	432	0.5894207690923237
Severe	ENSG00000104129	DNAJC17	15	40765161	Severe.M1.MAF_0.1.perc	reference	0	0.7303	0.6990506	0.7901279	0.3763	0	?++?-?	3520	3	0	556067	164	0	167	0.6987617586449437
Severe	ENSG00000206073	SERPINB4	18	63637259	Severe.M1.MAF_0.1.perc	reference	0	0.4168	0.4566903	0.5161595	0.3763	0	?-++-?	3641	3	0	556561	459	1	464	0.6323796629039667
Hospitalized	ENSG00000010256	UQCRC1	3	48599002	Hospitalized.M1.MAF_0.1.perc	reference	0	0.9932	-0.5988827	0.6768489	0.3763	0	?--+?-	6812	2	0	554429	171	0	173	0.3531879583474479
Severe	ENSG00000159363	ATP13A2	1	16985958	Severe.M1.MAF_1.perc	reference	0	0.9994	-0.3503891	0.3960793	0.3763	0	?-----	4694	5	0	569927	832	0	837	0.45333117738057843
Severe	ENSG00000135823	STX6	1	180972712	Severe.M1.MAF_1.perc	reference	0	0.5001	-0.669492	0.7567443	0.3763	0	?-?+-?	3625	3	0	534354	166	0	169	0.43057532502818746
Severe	ENSG00000188343	CIBAR1	8	93698561	Severe.M1.MAF_1.perc	reference	0	0.9985	-0.6640359	0.7505643	0.3763	0	?---?-	3983	0	0	563091	287	0	287	0.6911479231574873
Severe	ENSG00000171189	GRIK1	21	29536933	Severe.M1.MAF_1.perc	reference	0	0.9967	-0.4732798	0.5349543	0.3763	0	?-----	4026	5	0	566982	752	0	757	0.755523084308318
Severe	ENSG00000101901	ALG13	23	111665811	Severe.M1.MAF_1.perc	reference	0	1	-0.8607643	0.9729806	0.3763	0	?--?--	2472	0	0	521258	18	21	60	0.4414099471748718
Hospitalized	ENSG00000120688	WBP4	13	41061509	Hospitalized.M1.MAF_1.perc	reference	44.4	0.126	0.6593359	0.7452582	0.3763	0.9785532	?++---	9422	10	0	564088	650	0	660	0.7366276394663411
Susceptibility	ENSG00000150907	FOXO1	13	40555667	Susceptibility.M1.MAF_1.perc	reference	0	0.9844	-1.0957658	1.2385483	0.3763	0	??--+-	21029	10	0	512255	10	0	20	0.5491751731138744
Susceptibility	ENSG00000133962	CATSPERB	14	91580696	Susceptibility.M1.MAF_1.perc	reference	0	0.9231	-0.1618721	0.1829456	0.3763	0	-?-+-+	26790	40	0	590610	719	0	759	0.43729849500797024
Severe	ENSG00000286140	DERPC	16	69118010	Severe.M3.MAF_0.1.perc	reference	0	0.6924	1.6892818	1.9095495	0.3763	0	?+-???	1427	1	0	11823	4	0	5	0.7779403369955937
Hospitalized	ENSG00000237763	AMY1A	1	103655290	Hospitalized.M3.MAF_0.1.perc	reference	0	0.8956	0.7572595	0.8559295	0.3763	0	?+---?	2622	2	0	138191	65	11	89	0.6485872981256307
Hospitalized	ENSG00000134825	TMEM258	11	61768501	Hospitalized.M3.MAF_0.1.perc	reference	49.7	0.1133	1.1322849	1.2798321	0.3763	2.6363434	?-+-?-	7876	11	0	561937	895	1	908	0.5405515483621118
Hospitalized	ENSG00000167964	RAB26	16	2140803	Hospitalized.M3.MAF_0.1.perc	reference	0	0.8626	-0.3384304	0.3825132	0.3763	0	?-+-+-	8457	7	0	580289	501	1	510	0.8753268422157662
Hospitalized	ENSG00000188878	FBF1	17	75909574	Hospitalized.M3.MAF_0.1.perc	reference	0	0.6431	0.2276573	0.2573018	0.3763	0	?+--+-	11285	30	0	582159	1257	0	1287	0.3747909091741601
Severe	ENSG00000104043	ATP8B4	15	49858238	Severe.M3.MAF_1.perc	reference	0	0.8069	-0.0694431	0.0784874	0.3763	0	----++	4946	127	0	570558	16763	51	16992	0.44739048117085556
Hospitalized	ENSG00000133107	TRPC4	13	37632063	Hospitalized.M3.MAF_1.perc	reference	0	0.958	-0.2720991	0.3075207	0.3763	0	?-----	6791	9	0	562414	935	0	944	0.4101471357424626
Susceptibility	ENSG00000152359	POC5	5	75674124	Susceptibility.M3.MAF_1.perc	reference	33.7	0.1966	-0.3047667	0.3444541	0.3763	0.1947962	-?--+-	26553	51	0	589874	1042	0	1093	0.23637371091776024
Susceptibility	ENSG00000048028	USP28	11	113797874	Susceptibility.M3.MAF_1.perc	reference	0	0.9483	-0.0606685	0.0685704	0.3763	0	+?--+-	27120	226	0	591853	5504	5	5740	0.7308966527072044
Severe	ENSG00000247077	PGAM5	12	132710819	Severe.M4.MAF_0.1.perc	reference	0	0.4784	-0.247237	0.2794398	0.3763	0	--+?--	4597	13	0	566954	1983	1	1998	0.8067592084115065
Hospitalized	ENSG00000176136	MC5R	18	13824149	Hospitalized.M4.MAF_0.1.perc	reference	0	0.6859	0.1842266	0.2082075	0.3763	0	?+--?+	10718	45	0	565194	1912	1	1959	0.32519300304411125
Susceptibility	ENSG00000115970	THADA	2	43230851	Susceptibility.M4.MAF_0.1.perc	reference	0	0.7593	-0.0385652	0.0435924	0.3763	0	-?-+++	27268	602	1	591872	14204	4	14816	0.35420222040859417
Susceptibility	ENSG00000160796	NBEAL2	3	46979666	Susceptibility.M4.MAF_0.1.perc	reference	0	0.9494	-0.0352508	0.0398428	0.3763	0	+?----	27340	739	0	591878	16860	5	17609	0.05773734942339788
Susceptibility	ENSG00000156531	PHF6	23	134373312	Susceptibility.M4.MAF_0.1.perc	reference	75.8	0.006102	0.6453354	0.7293391	0.3763	1.3155167	+?-+?-	23875	8	7	528119	130	50	252	0.49723557632245946
Severe	ENSG00000157404	KIT	4	54657918	Severe.M4.MAF_1.perc	reference	0	0.7943	0.1262039	0.1426597	0.3763	0	+++++-	4845	71	1	570450	6816	2	6893	0.05298621456376803
Severe	ENSG00000184374	COLEC10	8	118995452	Severe.M4.MAF_1.perc	reference	0	0.9734	-0.2135108	0.2413319	0.3763	0	+---?-	4436	23	0	564656	3047	1	3072	0.9907101133692121
Hospitalized	ENSG00000066294	CD84	1	160541095	Hospitalized.M4.MAF_1.perc	reference	0	0.4322	-0.1395417	0.1577094	0.3763	0	?--+?-	10345	47	0	578143	3002	4	3057	0.5805499572765215
Hospitalized	ENSG00000239900	ADSL	22	40346461	Hospitalized.M4.MAF_1.perc	reference	0	0.6469	-0.1125512	0.127202	0.3763	0	?-----	11601	77	0	581591	4798	2	4879	0.7239237372076128
Susceptibility	ENSG00000158158	CNNM4	2	96760902	Susceptibility.M4.MAF_1.perc	reference	0	0.5783	0.0640152	0.0723544	0.3763	0	--++-+	27648	230	0	593690	5089	3	5325	0.5184986659185742
Susceptibility	ENSG00000144228	SPOPL	2	138501770	Susceptibility.M4.MAF_1.perc	reference	0	0.4211	-0.1015297	0.1147627	0.3763	0	+?----	26098	87	0	588356	2010	0	2097	0.7369967500785711
Susceptibility	ENSG00000161677	JOSD2	19	50505998	Susceptibility.M4.MAF_1.perc	reference	0	0.4233	0.1267407	0.1432395	0.3763	0	+?+-+-	25885	66	0	587601	1215	1	1283	0.04245697351182042
Susceptibility	ENSG00000156531	PHF6	23	134373312	Susceptibility.M4.MAF_1.perc	reference	75.8	0.006102	0.6453354	0.7293391	0.3763	1.3155167	+?-+?-	23875	8	7	528119	130	50	252	0.49723557632245946
Severe	ENSG00000185361	TNFAIP8L1	19	4639516	Severe.M1.MAF_0.1.perc	reference	0	0.9816	-1.1740788	1.3273828	0.3764	0	?--???	1820	0	0	538821	58	0	58	0.6968274811894519
Severe	ENSG00000205439	KRTAP12-3	21	44657932	Severe.M1.MAF_0.1.perc	reference	0	0.9856	1.4178056	1.6027089	0.3764	0	?+--??	1743	0	0	538771	115	0	115	0.1665536568930464
Hospitalized	ENSG00000169067	ACTBL2	5	57480018	Hospitalized.M1.MAF_0.1.perc	reference	78.2	0.01028	1.2948093	1.4636743	0.3764	3.8852953	?-+?-?	9685	20	0	557529	601	0	621	0.6404704002826543
Hospitalized	ENSG00000165269	AQP7	9	33383179	Hospitalized.M1.MAF_0.1.perc	reference	0	0.7198	0.3471026	0.3923804	0.3764	0	?++---	9080	8	0	577118	426	0	434	0.5701203050138128
Hospitalized	ENSG00000155621	C9orf85	9	71911510	Hospitalized.M1.MAF_0.1.perc	reference	0	0.9013	0.4064668	0.4595541	0.3764	0	?+-?--	8343	8	0	563924	384	0	392	0.051604216156520034
Hospitalized	ENSG00000129521	EGLN3	14	33924227	Hospitalized.M1.MAF_0.1.perc	reference	0	0.9503	0.8778878	0.9925159	0.3764	0	?+-+?-	6109	2	0	558895	67	0	69	0.7104454301814445
Susceptibility	ENSG00000124003	MOGAT1	2	222671658	Susceptibility.M1.MAF_0.1.perc	reference	65.4	0.021	0.7598467	0.8590858	0.3764	1.9747802	+?+-+-	24947	24	0	585517	454	0	478	0.9631099787399537
Severe	ENSG00000196866	H2AC7	6	26198784	Severe.M1.MAF_1.perc	reference	0	0.897	0.6316028	0.7139693	0.3764	0	?+-++-	2712	4	0	566391	293	0	297	0.917682591355653
Severe	ENSG00000138311	ZNF365	10	62374192	Severe.M1.MAF_1.perc	reference	0	0.9743	-0.5928425	0.6702149	0.3764	0	?--?--	2628	1	0	564523	333	0	334	0.5643838106902276
Severe	ENSG00000185361	TNFAIP8L1	19	4639516	Severe.M1.MAF_1.perc	reference	0	0.9816	-1.1740788	1.3273828	0.3764	0	?--???	1820	0	0	538821	58	0	58	0.6968274811894519
Severe	ENSG00000205439	KRTAP12-3	21	44657932	Severe.M1.MAF_1.perc	reference	0	0.9856	1.4178056	1.6027089	0.3764	0	?+--??	1743	0	0	538771	115	0	115	0.1665536568930464
Hospitalized	ENSG00000129521	EGLN3	14	33924227	Hospitalized.M1.MAF_1.perc	reference	0	0.9503	0.8778878	0.9925159	0.3764	0	?+-+?-	6109	2	0	558895	67	0	69	0.7104454301814445
Susceptibility	ENSG00000158786	PLA2G2F	1	20139323	Susceptibility.M1.MAF_1.perc	reference	0	0.6531	-0.2137888	0.2417055	0.3764	0	-+--+-	24178	16	0	581874	420	0	436	0.7382456510597
Susceptibility	ENSG00000180596	H2BC4	6	26114873	Susceptibility.M1.MAF_1.perc	reference	34.1	0.2078	0.6265989	0.7083461	0.3764	0.7413777	+?-+-?	24451	13	0	580091	306	0	319	0.3969297201571536
Severe	ENSG00000169174	PCSK9	1	55039447	Severe.M3.MAF_0.1.perc	reference	64.2	0.0246	0.7299428	0.8251933	0.3764	1.7786588	?-+--+	4493	13	0	568160	1628	1	1643	0.9526579713543639
Hospitalized	ENSG00000153767	GTF2E1	3	120742637	Hospitalized.M3.MAF_0.1.perc	reference	0	0.6741	0.2951542	0.333644	0.3764	0	?+--?-	10123	11	0	565005	717	0	728	0.6373575965017316
Hospitalized	ENSG00000177600	RPLP2	11	809965	Hospitalized.M3.MAF_0.1.perc	reference	0	0.541	-0.4668116	0.5277162	0.3764	0	?---?+	8351	4	0	576187	280	0	284	0.40244425300317044
Hospitalized	ENSG00000139223	ANP32D	12	48472559	Hospitalized.M3.MAF_0.1.perc	reference	0	0.8103	-0.442472	0.5001872	0.3764	0	?--??-	8404	4	0	532985	293	0	297	0.27071019638573923
Hospitalized	ENSG00000139266	MARCHF9	12	57755103	Hospitalized.M3.MAF_0.1.perc	reference	0	0.9912	-0.3411322	0.3856785	0.3764	0	------	9018	6	0	570698	607	0	613	0.6902042422867206
Susceptibility	ENSG00000103671	TRIP4	15	64387748	Susceptibility.M3.MAF_0.1.perc	reference	5.2	0.3769	-0.1485405	0.1679335	0.3764	0.0189643	-?-+++	25392	71	0	580045	1975	0	2046	0.05026778146706131
Hospitalized	ENSG00000150712	MTMR12	5	32226994	Hospitalized.M3.MAF_1.perc	reference	0	0.7038	0.3124362	0.3532094	0.3764	0	?+++--	9952	14	0	581285	553	0	567	0.5502955733958191
Hospitalized	ENSG00000178896	EXOSC4	8	144078648	Hospitalized.M3.MAF_1.perc	reference	32.9	0.2022	0.5710221	0.6455046	0.3764	0.6945682	?--+++	10397	17	0	580948	1215	0	1232	0.9010456502304117
Susceptibility	ENSG00000157796	WDR19	4	39182504	Susceptibility.M3.MAF_1.perc	reference	0	0.4777	0.057633	0.0651564	0.3764	0	+?+---	27126	295	0	591861	5871	7	6180	0.8225740809402415
Susceptibility	ENSG00000180596	H2BC4	6	26114873	Susceptibility.M3.MAF_1.perc	reference	34.1	0.2078	0.6265989	0.7083461	0.3764	0.7413777	+?-+-?	24451	13	0	580091	306	0	319	0.3969297201571536
Susceptibility	ENSG00000156711	MAPK13	6	36127809	Susceptibility.M3.MAF_1.perc	reference	23.1	0.2674	0.2070657	0.2340751	0.3764	0.0736279	-?++-+	27073	111	0	591661	2170	2	2285	0.6662357467579532
Susceptibility	ENSG00000089818	NECAP1	12	8076939	Susceptibility.M3.MAF_1.perc	reference	0	0.6477	-0.1164077	0.1316082	0.3764	0	+?----	24440	69	4	571661	886	10	983	0.8538746759279237
Susceptibility	ENSG00000160789	LMNA	1	156082573	Susceptibility.M4.MAF_0.1.perc	reference	30.8	0.2164	0.1710908	0.1934249	0.3764	0.0594041	+?-+++	25897	187	0	585702	4150	0	4337	0.23432184274134787
Susceptibility	ENSG00000166887	VPS39	15	42158701	Susceptibility.M4.MAF_0.1.perc	reference	0	0.7277	0.0669402	0.075685	0.3764	0	-?++++	27114	219	0	589406	4608	2	4831	0.9837119223515924
Severe	ENSG00000205359	SLCO6A1	5	102371774	Severe.M4.MAF_1.perc	reference	0	0.7973	-0.1364015	0.1542019	0.3764	0	+-++++	4906	49	1	570620	6633	13	6710	0.5677964644767419
Severe	ENSG00000173451	THAP2	12	71664301	Severe.M4.MAF_1.perc	reference	0	0.9875	-0.1811455	0.2047679	0.3764	0	?-+---	4325	27	0	568074	4761	9	4806	0.0617126548720157
Susceptibility	ENSG00000143674	MAP3K21	1	233327724	Susceptibility.M4.MAF_1.perc	reference	0	0.8454	0.0348419	0.0393886	0.3764	0	+++++-	26621	767	1	590190	16939	31	17770	0.38222291784641615
Susceptibility	ENSG00000109689	STIM2	4	26857601	Susceptibility.M4.MAF_1.perc	reference	0	0.9528	0.048663	0.0550151	0.3764	0	--+++-	27649	393	1	593695	8845	14	9268	0.1058004842368671
Susceptibility	ENSG00000188993	LRRC66	4	51993702	Susceptibility.M4.MAF_1.perc	reference	40.3	0.1365	-0.1365076	0.1543323	0.3764	0.047862	-+---+	27803	411	0	596161	10159	14	10598	0.5783210665375268
Susceptibility	ENSG00000180988	OR52N2	11	5820314	Susceptibility.M4.MAF_1.perc	reference	0	0.9775	-0.2416566	0.273188	0.3764	0	??--+-	3736	27	0	10205	146	0	173	0.4551938983456948
Severe	ENSG00000156509	FBXO43	8	100133351	Severe.M1.MAF_0.1.perc	reference	0	0.9752	0.6353676	0.7184811	0.3765	0	?+-??-	3955	3	0	563066	211	0	214	0.8102450423947841
Severe	ENSG00000173517	PEAK1	15	77100656	Severe.M1.MAF_0.1.perc	reference	0	0.8167	0.88481050000000006	1.0005106	0.3765	0	?+-??-	3299	1	0	560889	176	0	177	0.36306754185644774
Severe	ENSG00000101247	NDUFAF5	20	13785007	Severe.M1.MAF_0.1.perc	reference	0	0.3907	-0.4898275	0.5538425	0.3765	0	?-+??-	3475	3	0	563598	514	0	517	0.16152002442097935
Hospitalized	ENSG00000156026	MCU	10	72692131	Hospitalized.M1.MAF_0.1.perc	reference	0	1	-1.0155034	1.148283	0.3765	0	?-?-?-	5760	0	0	541818	62	0	62	0.9797634022935711
Susceptibility	ENSG00000138002	IFT172	2	27444377	Susceptibility.M1.MAF_0.1.perc	reference	0	0.8669	-0.1589833	0.17978	0.3765	0	+?-++-	25780	33	0	588988	860	0	893	0.665131647144512
Susceptibility	ENSG00000163946	TASOR	3	56620133	Susceptibility.M1.MAF_0.1.perc	reference	50.6	0.08802	0.5171673	0.584819	0.3765	0.7339734	+?-+-+	25613	29	0	588474	779	0	808	0.4125637060375719
Severe	ENSG00000156509	FBXO43	8	100133351	Severe.M1.MAF_1.perc	reference	0	0.9752	0.6353676	0.7184811	0.3765	0	?+-??-	3955	3	0	563066	211	0	214	0.8102450423947841
Hospitalized	ENSG00000196155	PLEKHG4	16	67277510	Hospitalized.M1.MAF_1.perc	reference	0	0.4177	0.1864702	0.2108444	0.3765	0	?++++-	11139	37	0	581875	1778	0	1815	0.17577533524210093
Susceptibility	ENSG00000117155	SSX2IP	1	84643706	Susceptibility.M1.MAF_1.perc	reference	63.1	0.02849	0.6583365	0.7443569	0.3765	1.3457611	-?-+-+	24399	16	0	584335	458	0	474	0.894311482649669
Susceptibility	ENSG00000255423	EBLN2	3	73061659	Susceptibility.M1.MAF_1.perc	reference	0	0.4128	0.2171303	0.245525	0.3765	0	+?-+-+	26044	27	0	578818	294	2	325	0.7844380685112771
Severe	ENSG00000180992	MRPL14	6	44113451	Severe.M3.MAF_0.1.perc	reference	53.6	0.0912	1.1012603	1.2451281	0.3765	2.8402219	?+--?+	3588	5	0	565169	530	0	535	0.5413958661762936
Severe	ENSG00000182117	NOP10	15	34341719	Severe.M3.MAF_0.1.perc	reference	56.5	0.1005	1.3773305	1.5573296	0.3765	3.6285626	?--??+	3162	2	0	552425	235	0	237	0.4262869259811112
Severe	ENSG00000158296	SLC13A3	20	46557823	Severe.M3.MAF_0.1.perc	reference	52.4	0.06201	0.6913039	0.7816776	0.3765	1.4627283	+-+---	4508	15	0	565713	1477	0	1492	0.35583623629232497
Hospitalized	ENSG00000077009	NMRK2	19	3933103	Hospitalized.M3.MAF_0.1.perc	reference	0	0.8164	0.2544325	0.2876912	0.3765	0	?++---	10628	20	0	580904	980	2	1004	0.4077214631680003
Susceptibility	ENSG00000136883	KIF12	9	114086126	Susceptibility.M3.MAF_0.1.perc	reference	18.3	0.2981	0.2817875	0.318663	0.3765	0.1251001	+?-+++	26763	47	0	590536	1093	1	1142	0.4215436588742213
Severe	ENSG00000204344	STK19	6	31971091	Severe.M3.MAF_1.perc	reference	62.3	0.04696	0.5712826	0.6460259	0.3765	0.9189725	?-+?+-	3861	14	0	567342	876	2	894	0.7392762407032438
Hospitalized	ENSG00000072135	PTPN18	2	130356045	Hospitalized.M3.MAF_1.perc	reference	38.2	0.1667	0.3914351	0.4426165	0.3765	0.3580207	?++-+-	11452	30	0	581802	858	1	890	0.006085660225910884
Hospitalized	ENSG00000149218	ENDOD1	11	95089846	Hospitalized.M3.MAF_1.perc	reference	0	0.6726	0.2189226	0.2475641	0.3765	0	?+----	10728	34	0	566357	1267	1	1303	0.7696874197245013
Hospitalized	ENSG00000167549	CORO6	17	29614756	Hospitalized.M3.MAF_1.perc	reference	0	0.5158	-0.2098485	0.2372797	0.3765	0	?---++	11053	21	0	568438	1596	0	1617	0.6283658097114562
Susceptibility	ENSG00000115241	PPM1G	2	27381195	Susceptibility.M3.MAF_1.perc	reference	0	0.7934	0.2359026	0.2667471	0.3765	0	+?++?-	24984	21	0	564476	276	0	297	0.5932452264732085
Susceptibility	ENSG00000255423	EBLN2	3	73061659	Susceptibility.M3.MAF_1.perc	reference	0	0.4128	0.2171303	0.245525	0.3765	0	+?-+-+	26044	27	0	578818	294	2	325	0.7844380685112771
Susceptibility	ENSG00000172243	CLEC7A	12	10116777	Susceptibility.M3.MAF_1.perc	reference	55	0.06416	0.484472	0.5477757	0.3765	0.6693992	+?-+-+	26582	18	0	590669	383	0	401	0.6104181388568314
Susceptibility	ENSG00000099822	HCN2	19	589881	Susceptibility.M3.MAF_1.perc	reference	0	0.6718	-0.1716166	0.1940374	0.3765	0	+?----	25396	34	0	579196	738	9	790	0.3806318418465505
Severe	ENSG00000142655	PEX14	1	10472288	Severe.M4.MAF_0.1.perc	reference	0	0.7924	-0.2279174	0.2577332	0.3765	0	?-+---	4266	17	0	566733	2981	0	2998	0.2629761920125786
Severe	ENSG00000162736	NCSTN	1	160343316	Severe.M4.MAF_0.1.perc	reference	0	0.6927	-0.266021	0.3008269	0.3765	0	?-+-+-	4363	13	0	565635	2971	0	2984	0.4672713636367757
Hospitalized	ENSG00000228716	DHFR	5	80626226	Hospitalized.M4.MAF_0.1.perc	reference	0	0.8455	-0.2970508	0.3359114	0.3765	0	?--++-	9894	12	0	579559	789	0	801	0.4230987363955199
Susceptibility	ENSG00000179021	C3orf38	3	88149959	Susceptibility.M4.MAF_0.1.perc	reference	0	0.509	-0.108695	0.1228948	0.3765	0	-+-+-+	27159	69	0	584748	1632	0	1701	0.2696003838533715
Susceptibility	ENSG00000160999	SH2B2	7	102285091	Susceptibility.M4.MAF_0.1.perc	reference	0	0.8309	0.0701821	0.0793534	0.3765	0	-?++-+	26972	194	0	589395	4170	1	4366	0.25065967668257694
Susceptibility	ENSG00000186918	ZNF395	8	28345590	Susceptibility.M4.MAF_0.1.perc	reference	0	0.4249	0.0863181	0.0975959	0.3765	0	-?+++-	27126	130	0	591861	2748	0	2878	0.08443459497549337
Susceptibility	ENSG00000134765	DSC1	18	31129236	Susceptibility.M4.MAF_0.1.perc	reference	0	0.5349	-0.0598308	0.0676548	0.3765	0	-?-++-	27125	232	0	591851	5869	1	6103	0.5922586178214843
Severe	ENSG00000225781	OR6V1	7	143052320	Severe.M4.MAF_1.perc	reference	0	0.5065	-0.1674788	0.1893759	0.3765	0	----+-	4819	37	0	569880	4400	6	4449	0.30221500149109237
Severe	ENSG00000187556	NANOS3	19	13862063	Severe.M4.MAF_1.perc	reference	56.9	0.05465	0.6655182	0.7525378	0.3765	1.1098387	+-+-?-	4356	13	0	567113	1461	0	1474	0.731896530814356
Hospitalized	ENSG00000085449	WDFY1	2	223855716	Hospitalized.M4.MAF_1.perc	reference	0	0.8143	-0.1302773	0.1473202	0.3765	0	?---++	11503	74	0	567438	3746	1	3822	0.9547525960497026
Susceptibility	ENSG00000079739	PGM1	1	63593411	Susceptibility.M4.MAF_1.perc	reference	0	0.9829	-0.0542101	0.0613005	0.3765	0	-?----	27126	298	0	591861	7164	2	7466	0.041994339896227285
Severe	ENSG00000117262	GPR89A	1	145607988	Severe.M1.MAF_0.1.perc	reference	0	0.5334	-0.4441006	0.5022538	0.3766	0	?-+-?-	3908	2	0	562246	637	3	645	0.9364916992873916
Hospitalized	ENSG00000170379	TCAF2	7	143620952	Hospitalized.M1.MAF_0.1.perc	reference	6.7	0.3595	-0.4616949	0.5221961	0.3766	0.1509823	?---?+	6483	3	0	573126	558	5	571	0.5137874149002837
Susceptibility	ENSG00000125531	FNDC11	20	63547891	Susceptibility.M1.MAF_0.1.perc	reference	0	0.682	0.2964627	0.335328	0.3766	0	-?++??	25336	15	0	583593	206	0	221	0.40788353962654195
Severe	ENSG00000117262	GPR89A	1	145607988	Severe.M1.MAF_1.perc	reference	0	0.5334	-0.4441006	0.5022538	0.3766	0	?-+-?-	3908	2	0	562246	637	3	645	0.9364916992873916
Hospitalized	ENSG00000023287	RB1CC1	8	52622458	Hospitalized.M1.MAF_1.perc	reference	0	0.4358	0.7159144	0.8096653	0.3766	0	?--+?-	5783	7	0	539935	123	0	130	0.6870966788086206
Susceptibility	ENSG00000151466	SCLT1	4	128864921	Susceptibility.M1.MAF_1.perc	reference	0	0.4982	0.1584351	0.1791762	0.3766	0	-?++-+	25325	34	0	577198	689	0	723	0.1272262165099085
Susceptibility	ENSG00000125531	FNDC11	20	63547891	Susceptibility.M1.MAF_1.perc	reference	0	0.682	0.2964627	0.335328	0.3766	0	-?++??	25336	15	0	583593	206	0	221	0.40788353962654195
Severe	ENSG00000162650	ATXN7L2	1	109483479	Severe.M3.MAF_0.1.perc	reference	0	0.9993	-0.4245537	0.4801492	0.3766	0	?-----	4012	4	0	552766	724	1	730	0.8256320519256222
Severe	ENSG00000185758	CLDN24	4	183321764	Severe.M3.MAF_0.1.perc	reference	55.2	0.08234	1.3381189	1.5134208	0.3766	4.1290945	?-+?--	3263	4	0	454435	108	0	112	0.824636587791017
Hospitalized	ENSG00000274286	ADRA2B	2	96112876	Hospitalized.M3.MAF_0.1.perc	reference	0	0.887	-0.2793908	0.3159825	0.3766	0	?-+---	11436	20	0	568965	492	2	516	0.2933770734856319
Hospitalized	ENSG00000144908	ALDH1L1	3	126103562	Hospitalized.M3.MAF_0.1.perc	reference	40.6	0.1505	0.3454332	0.3907216	0.3766	0.2993817	?++-+-	10934	76	0	581344	4537	0	4613	0.518983690332982
Hospitalized	ENSG00000244242	IFITM10	11	1732406	Hospitalized.M3.MAF_0.1.perc	reference	0	0.6051	0.3767746	0.4260869	0.3766	0	?++?+?	9390	10	0	554034	439	1	451	0.6460755179675459
Hospitalized	ENSG00000119682	AREL1	14	74653437	Hospitalized.M3.MAF_0.1.perc	reference	26.4	0.2453	0.3946195	0.4462828	0.3766	0.3030383	?++-++	10904	51	0	577975	3097	1	3150	0.2707200440191281
Hospitalized	ENSG00000184716	SERINC4	15	43794162	Hospitalized.M3.MAF_0.1.perc	reference	41	0.148	0.4868426	0.5506406	0.3766	0.5728209	?-+-+-	11256	32	0	581599	1475	0	1507	0.40462516276094695
Susceptibility	ENSG00000213638	ADAT3	19	1905399	Susceptibility.M3.MAF_0.1.perc	reference	43	0.1537	0.5450093	0.6164525	0.3766	0.6202205	+?-++?	25166	30	0	572985	624	0	654	0.38427959942540024
Hospitalized	ENSG00000120279	MYCT1	6	152697895	Hospitalized.M3.MAF_1.perc	reference	0	0.8577	-0.1211626	0.1370403	0.3766	0	?-+---	11396	66	0	581956	4746	4	4820	0.12333067472562413
Hospitalized	ENSG00000101391	CDK5RAP1	20	33358839	Hospitalized.M3.MAF_1.perc	reference	0	0.9683	0.1073954	0.1214734	0.3766	0	?+--++	11918	88	0	582930	5913	6	6013	0.8210652978637303
Susceptibility	ENSG00000163545	NUAK2	1	205302063	Susceptibility.M3.MAF_1.perc	reference	0	0.4517	-0.1033576	0.1168976	0.3766	0	-?----	27268	81	0	591872	1838	0	1919	0.8277801999080078
Susceptibility	ENSG00000196151	WDSUB1	2	159235798	Susceptibility.M3.MAF_1.perc	reference	35.8	0.1825	0.2076463	0.2348508	0.3766	0.0917591	+?-+++	26770	165	0	590535	3988	1	4155	0.40636313150983433
Severe	ENSG00000162391	FAM151A	1	54609181	Severe.M4.MAF_0.1.perc	reference	0	0.6288	0.1730693	0.1957205	0.3766	0	?++--+	4619	39	0	567771	4293	2	4336	0.5982860259848469
Severe	ENSG00000035687	ADSS2	1	244408494	Severe.M4.MAF_0.1.perc	reference	0	0.6944	-0.33540180000000003	0.3793063	0.3766	0	?-+??-	3956	5	0	563062	1461	0	1466	0.3694050477681732
Severe	ENSG00000163793	DNAJC5G	2	27275433	Severe.M4.MAF_0.1.perc	reference	9.9	0.3527	0.3607912	0.4080813	0.3766	0.1228682	++--++	4597	15	0	569080	1398	1	1415	0.7733160869864091
Severe	ENSG00000279961	OR8U3	11	56417258	Severe.M4.MAF_0.1.perc	reference	0	0.7181	0.6118399	0.6919504	0.3766	0	?++?-?	2364	3	0	46999	48	0	51	0.5277069432741448
Susceptibility	ENSG00000262664	OVCA2	17	2042022	Susceptibility.M4.MAF_0.1.perc	reference	43.3	0.1333	0.2574175	0.2911296	0.3766	0.1649194	+?-+-+	26971	117	0	589394	2596	3	2719	0.20878781829204454
Susceptibility	ENSG00000133488	SEC14L4	22	30488902	Susceptibility.M4.MAF_0.1.perc	reference	18.4	0.2978	0.1360362	0.1538521	0.3766	0.0280106	+?-+++	27002	153	0	591365	3609	2	3766	0.6171455533561746
Severe	ENSG00000162981	LRATD1	2	14632700	Severe.M4.MAF_1.perc	reference	41.4	0.1295	0.6388096	0.7225295	0.3766	1.0624482	+-+++-	4264	32	0	563637	2832	1	2866	0.44348746852698434
Hospitalized	ENSG00000102226	USP11	23	47232866	Hospitalized.M4.MAF_1.perc	reference	0	0.5299	0.1900369	0.214935	0.3766	0	?+++--	10464	14	9	525402	428	250	960	0.7044331301498842
Susceptibility	ENSG00000151388	ADAMTS12	5	33523535	Susceptibility.M4.MAF_1.perc	reference	0	0.8106	-0.043223	0.0488894	0.3766	0	----+-	28016	481	3	596178	10355	15	10872	0.29074821676399765
Susceptibility	ENSG00000166068	SPRED1	15	38252836	Susceptibility.M4.MAF_1.perc	reference	0	0.6394	0.0673368	0.0761601	0.3766	0	-?+--+	24993	215	0	573672	4076	7	4305	0.25426480721322986
Susceptibility	ENSG00000187516	H2AP	23	37990779	Susceptibility.M4.MAF_1.perc	reference	3.2	0.3885	0.195483	0.2210963	0.3766	0.0133737	-?++--	22653	11	7	531261	164	128	445	0.037156119075090505
Severe	ENSG00000132357	CARD6	5	40841308	Severe.M1.MAF_0.1.perc	reference	0	0.93	-0.3403512	0.3850162	0.3767	0	?--?--	4421	7	0	569038	1059	0	1066	0.5545465159546261
Severe	ENSG00000171773	NXNL1	19	17455425	Severe.M1.MAF_0.1.perc	reference	0	0.7868	-0.3399436	0.3845329	0.3767	0	?-+-?-	3586	5	0	561352	1350	0	1355	0.8491332519952212
Hospitalized	ENSG00000109519	GRPEL1	4	7058895	Hospitalized.M1.MAF_0.1.perc	reference	0	0.8781	-1.0242374	1.1586914	0.3767	0	?--???	7494	1	0	540285	59	0	60	0.9193905417227556
Hospitalized	ENSG00000159387	IRX6	16	55324203	Hospitalized.M1.MAF_0.1.perc	reference	37.7	0.17	0.5123297	0.5795855	0.3767	0.5914859	?++--+	11019	19	0	580745	597	0	616	0.8787370645261205
Susceptibility	ENSG00000188783	PRELP	1	203475806	Susceptibility.M1.MAF_0.1.perc	reference	0	0.7947	-0.2429126	0.2748091	0.3767	0	-?----	23068	11	0	576149	363	0	374	0.24104440842909364
Susceptibility	ENSG00000162843	WDR64	1	241652278	Susceptibility.M1.MAF_0.1.perc	reference	29	0.2281	0.2159886	0.2443282	0.3767	0.0908512	-?++++	27109	86	0	591847	1850	1	1938	0.3012271961438945
Severe	ENSG00000184967	NOC4L	12	132144457	Severe.M1.MAF_1.perc	reference	0	0.4355	0.3193125	0.3612158	0.3767	0	?+++--	3834	14	1	561684	229	1	247	0.9239466563228422
Severe	ENSG00000101255	TRIB3	20	362835	Severe.M1.MAF_1.perc	reference	0	0.9825	-0.4311166	0.4877234	0.3767	0	+--+--	3060	9	0	564914	559	0	568	0.7459472370080261
Hospitalized	ENSG00000109519	GRPEL1	4	7058895	Hospitalized.M1.MAF_1.perc	reference	0	0.8781	-1.0242374	1.1586914	0.3767	0	?--???	7494	1	0	540285	59	0	60	0.9193905417227556
Hospitalized	ENSG00000164508	H2AC1	6	25726063	Hospitalized.M1.MAF_1.perc	reference	0	0.6606	0.4877029	0.551691	0.3767	0	?+----	7954	4	0	574308	180	0	184	0.7285356534863772
Susceptibility	ENSG00000188783	PRELP	1	203475806	Susceptibility.M1.MAF_1.perc	reference	0	0.7947	-0.2429126	0.2748091	0.3767	0	-?----	23068	11	0	576149	363	0	374	0.24104440842909364
Severe	ENSG00000152932	RAB3C	5	58582221	Severe.M3.MAF_0.1.perc	reference	0	0.9071	0.6700856	0.7580054	0.3767	0	?+-??-	2225	3	0	550204	355	0	358	0.641914437498289
Severe	ENSG00000137824	RMDN3	15	40735884	Severe.M3.MAF_0.1.perc	reference	0	0.9324	0.3044907	0.3444747	0.3767	0	?++---	4389	16	0	569152	1314	0	1330	0.5426904182434056
Hospitalized	ENSG00000126091	ST3GAL3	1	43705824	Hospitalized.M3.MAF_0.1.perc	reference	38.9	0.1786	0.5861936	0.6630526	0.3767	0.6293368	?++-?-	9176	14	0	578905	520	0	534	0.6279190590566165
Susceptibility	ENSG00000165171	METTL27	7	73834590	Susceptibility.M3.MAF_0.1.perc	reference	0	0.7632	-0.132259	0.1496045	0.3767	0	-?-+-+	25835	46	0	588322	1133	1	1181	0.49081265914129313
Severe	ENSG00000231861	OR5K2	3	98497604	Severe.M3.MAF_1.perc	reference	33	0.1883	0.5135198	0.5809634	0.3767	0.6053236	-+++--	4530	9	0	566043	410	0	419	0.05647972587678101
Susceptibility	ENSG00000068796	KIF2A	5	62306162	Susceptibility.M3.MAF_1.perc	reference	0	0.9993	0.1294267	0.1464152	0.3767	0	+?++--	26066	60	0	577039	1251	0	1311	0.8533718592285381
Susceptibility	ENSG00000156642	NPTN	15	73560014	Susceptibility.M3.MAF_1.perc	reference	0	0.9637	-0.1184474	0.1339801	0.3767	0	+?---+	24625	58	0	529900	1444	0	1502	0.46088620794705637
Susceptibility	ENSG00000126464	PRR12	19	49591182	Susceptibility.M3.MAF_1.perc	reference	0	0.4622	-0.1404856	0.1589254	0.3767	0	+?---+	27126	55	0	591861	1085	1	1142	0.3805843714301036
Susceptibility	ENSG00000187860	CCDC157	22	30356635	Susceptibility.M3.MAF_1.perc	reference	0	0.6457	-0.0981654	0.1110365	0.3767	0	+?----	27340	91	0	591877	2025	3	2122	0.4231437799964599
Severe	ENSG00000162889	MAPKAPK2	1	206684905	Severe.M4.MAF_0.1.perc	reference	0	0.9909	0.276397	0.3126885	0.3767	0	?++---	4490	11	0	569560	1138	0	1149	0.10798960030457416
Severe	ENSG00000163634	THOC7	3	63833870	Severe.M4.MAF_0.1.perc	reference	8.5	0.3619	0.2021565	0.228668	0.3767	0.0406405	-+++--	4054	11	0	563381	1015	0	1026	0.06117187707672108
Severe	ENSG00000171611	PTCRA	6	42915989	Severe.M4.MAF_0.1.perc	reference	0	0.9834	-0.2876883	0.3254657	0.3767	0	+--+--	4312	11	0	566489	3205	0	3216	0.387947577552454
Severe	ENSG00000260220	CCDC187	9	136249973	Severe.M4.MAF_0.1.perc	reference	0	0.7661	-0.2042282	0.231033	0.3767	0	?-+--?	1199	18	0	45279	163	0	181	0.6573175946010965
Severe	ENSG00000172772	OR10W1	11	58266792	Severe.M4.MAF_0.1.perc	reference	0	0.5153	-0.2714058	0.3070321	0.3767	0	?-+---	4140	12	0	563738	1886	1	1900	0.7140274932429435
Severe	ENSG00000101115	SALL4	20	51782331	Severe.M4.MAF_0.1.perc	reference	0	0.8456	-0.1547238	0.175018	0.3767	0	------	4589	41	0	568068	6331	3	6378	0.44763755573839825
Severe	ENSG00000102096	PIM2	23	48913182	Severe.M4.MAF_0.1.perc	reference	0	0.8243	0.3727968	0.4217109	0.3767	0	?+-??-	3360	0	2	519001	143	72	291	0.785676673768035
Hospitalized	ENSG00000104892	KLC3	19	45333434	Hospitalized.M4.MAF_0.1.perc	reference	53.9	0.06995	-0.248141	0.2807265	0.3767	0.1843464	?--+--	12124	131	0	583311	8262	3	8399	0.771384393638275
Susceptibility	ENSG00000153443	UBALD1	16	4608883	Susceptibility.M4.MAF_0.1.perc	reference	0	0.9227	-0.0992728	0.1122929	0.3767	0	+?-+--	23671	74	0	584778	2052	1	2128	0.47367714412302475
Susceptibility	ENSG00000147251	DOCK11	23	118495815	Susceptibility.M4.MAF_0.1.perc	reference	0	0.9117	0.0727231	0.0822616	0.3767	0	+?++--	25234	81	33	538217	1534	596	2873	0.43876594543756076
Hospitalized	ENSG00000018189	RUFY3	4	70704204	Hospitalized.M4.MAF_1.perc	reference	10	0.352	0.151461	0.171327	0.3767	0.0258388	-++---	11923	108	0	587636	5666	6	5786	0.14575575769618437
Hospitalized	ENSG00000168803	ADAL	15	43330672	Hospitalized.M4.MAF_1.perc	reference	38.8	0.1626	0.3114425	0.3523412	0.3767	0.2295391	?+++--	11828	47	0	583024	1833	1	1882	0.7433914227500708
Severe	ENSG00000135413	LACRT	12	54630811	Severe.M1.MAF_0.1.perc	reference	6.6	0.3599	0.5088585	0.5758167	0.3768	0.1070602	?+--?+	3756	4	0	554080	116	0	120	0.3699509879041803
Hospitalized	ENSG00000206013	IFITM5	11	298200	Hospitalized.M1.MAF_0.1.perc	reference	0	0.9975	-0.4894144	0.5537415	0.3768	0	?---?-	9469	4	0	568463	265	0	269	0.3906572258535501
Hospitalized	ENSG00000205209	SCGB2B2	19	34593329	Hospitalized.M1.MAF_0.1.perc	reference	0	0.9321	0.3679566	0.4162945	0.3768	0	?+-?--	6370	8	0	572081	570	0	578	0.5030059002257581
Hospitalized	ENSG00000142538	PTH2	19	49422419	Hospitalized.M1.MAF_0.1.perc	reference	0	0.8305	0.4026292	0.4555966	0.3768	0	?++++-	7708	10	0	574979	400	0	410	0.25874256134648055
Susceptibility	ENSG00000173227	SYT12	11	67006778	Susceptibility.M1.MAF_0.1.perc	reference	0	0.8706	0.3253137	0.3681119	0.3768	0	-?+-?-	24656	12	0	585178	168	0	180	0.5706789636241894
Hospitalized	ENSG00000135902	CHRND	2	232525993	Hospitalized.M1.MAF_1.perc	reference	0	0.9491	-0.3682217	0.4166302	0.3768	0	?-----	8541	7	0	581367	396	0	403	0.31876376157419123
Susceptibility	ENSG00000138002	IFT172	2	27444377	Susceptibility.M1.MAF_1.perc	reference	0	0.8664	-0.1588942	0.1797732	0.3768	0	+?-++-	25780	36	0	588988	860	0	896	0.665131647144512
Susceptibility	ENSG00000173227	SYT12	11	67006778	Susceptibility.M1.MAF_1.perc	reference	0	0.8706	0.3253137	0.3681119	0.3768	0	-?+-?-	24656	12	0	585178	168	0	180	0.5706789636241894
Severe	ENSG00000110852	CLEC2B	12	9852369	Severe.M3.MAF_0.1.perc	reference	0	0.8812	0.9280084	1.0499728	0.3768	0	?++?--	2412	0	0	565054	91	0	91	0.4191096423208477
Severe	ENSG00000132646	PCNA	20	5114953	Severe.M3.MAF_0.1.perc	reference	0	0.9996	-1.0124494	1.1455523	0.3768	0	?--??-	1999	0	0	518309	203	1	205	0.6515212528021999
Hospitalized	ENSG00000151789	ZNF385D	3	21412218	Hospitalized.M3.MAF_0.1.perc	reference	0	0.9344	0.3152977	0.3567355	0.3768	0	?++-+-	8980	14	0	557184	708	0	722	0.3069184002710634
Hospitalized	ENSG00000172548	NIPAL4	5	157460213	Hospitalized.M3.MAF_0.1.perc	reference	0	0.5893	-0.2612232	0.2955884	0.3768	0	?-+-?-	9540	12	0	575179	1064	0	1076	0.8861658916571854
Hospitalized	ENSG00000168216	LMBRD1	6	69672757	Hospitalized.M3.MAF_0.1.perc	reference	1.5	0.3977	-0.268879	0.3042255	0.3768	0.0197389	?-+-+-	9966	15	0	580519	1074	0	1089	0.12665651833156666
Hospitalized	ENSG00000185863	TMEM210	9	137170858	Hospitalized.M3.MAF_0.1.perc	reference	0	0.7234	-0.5763407	0.6520496	0.3768	0	?--+--	8902	7	0	455920	88	0	95	0.604353125363967
Hospitalized	ENSG00000171160	MORN4	10	97614553	Hospitalized.M3.MAF_0.1.perc	reference	0	0.5256	-0.3088065	0.3493878	0.3768	0	?--?--	9945	12	0	563312	669	1	683	0.2906185224105733
Hospitalized	ENSG00000151117	TMEM86A	11	18693122	Hospitalized.M3.MAF_0.1.perc	reference	0	0.9097	-0.4117823	0.4659219	0.3768	0	?-++--	9783	8	0	581500	303	0	311	0.5297707388765545
Susceptibility	ENSG00000137210	TMEM14B	6	10747759	Susceptibility.M3.MAF_0.1.perc	reference	43	0.1352	0.3940717	0.4458556	0.3768	0.3654725	+?++--	22844	51	0	574576	1137	2	1192	0.0031825323395639734
Susceptibility	ENSG00000103148	NPRL3	16	84271	Susceptibility.M3.MAF_0.1.perc	reference	40.7	0.1497	0.4211563	0.4764898	0.3768	0.4235947	+?-++-	25561	46	0	588230	1251	1	1299	0.4698459468553645
Severe	ENSG00000110852	CLEC2B	12	9852369	Severe.M3.MAF_1.perc	reference	0	0.8812	0.9280084	1.0499728	0.3768	0	?++?--	2412	0	0	565054	91	0	91	0.4191096423208477
Severe	ENSG00000132646	PCNA	20	5114953	Severe.M3.MAF_1.perc	reference	0	0.9996	-1.0124494	1.1455523	0.3768	0	?--??-	1999	0	0	518309	203	1	205	0.6515212528021999
Hospitalized	ENSG00000055813	CCDC85A	2	56183990	Hospitalized.M3.MAF_1.perc	reference	0	0.8353	-0.1728191	0.1955399	0.3768	0	?-+---	10577	32	0	582035	2024	2	2060	0.07269224666505879
Hospitalized	ENSG00000151117	TMEM86A	11	18693122	Hospitalized.M3.MAF_1.perc	reference	0	0.9097	-0.4117823	0.4659219	0.3768	0	?-++--	9783	8	0	581500	303	0	311	0.5297707388765545
Susceptibility	ENSG00000121270	ABCC11	16	48165773	Susceptibility.M3.MAF_1.perc	reference	48.9	0.098	0.1251152	0.1415644	0.3768	0.0442334	+?-+-+	27126	407	2	591861	8540	6	8963	0.7371921593793742
Severe	ENSG00000187922	LCN10	9	136738167	Severe.M4.MAF_0.1.perc	reference	24.4	0.2507	0.518812	0.5870596	0.3768	0.4956074	+-+---	4757	15	0	567499	1018	2	1037	0.5392445474225389
Severe	ENSG00000139351	SYCP3	12	101728648	Severe.M4.MAF_0.1.perc	reference	0	0.823	-0.3368476	0.381128	0.3768	0	--+-?-	4356	8	0	567081	1183	0	1191	0.551901084790549
Severe	ENSG00000179271	GADD45GIP1	19	12953119	Severe.M4.MAF_0.1.perc	reference	0	0.7204	-0.286726	0.324434	0.3768	0	?-+---	4399	7	0	565882	1413	1	1422	0.24073253900523275
Hospitalized	ENSG00000162892	IL24	1	206897443	Hospitalized.M4.MAF_0.1.perc	reference	0	0.5646	0.237692	0.2689232	0.3768	0	?++++-	11086	23	0	579685	1136	0	1159	0.004718438553739668
Hospitalized	ENSG00000127527	EPS15L1	19	16355239	Hospitalized.M4.MAF_0.1.perc	reference	49.4	0.09511	0.2752683	0.3114575	0.3768	0.2042465	?+-+++	12064	115	0	583218	6038	4	6161	0.5529155081435647
Susceptibility	ENSG00000146007	ZMAT2	5	140698680	Susceptibility.M4.MAF_0.1.perc	reference	0	0.9721	0.2294691	0.2596586	0.3768	0	-?+---	25196	21	0	573781	377	0	398	0.4382889355127548
Severe	ENSG00000173349	SFT2D3	2	127701497	Severe.M4.MAF_1.perc	reference	11.1	0.3447	-0.2231343	0.2524533	0.3768	0.0516241	+--++-	4302	27	0	563309	2390	4	2425	0.6721194254056151
Severe	ENSG00000107829	FBXW4	10	101610664	Severe.M4.MAF_1.perc	reference	0	0.8463	0.1975791	0.223572	0.3768	0	?+-+?+	4393	29	0	568177	2853	2	2886	0.2955208839965916
Severe	ENSG00000105409	ATP1A3	19	41966582	Severe.M4.MAF_1.perc	reference	0	0.5824	-0.1124527	0.1272293	0.3768	0	---+-+	4883	30	0	570489	5395	4	5433	0.5560936630113168
Hospitalized	ENSG00000103005	USB1	16	57999546	Hospitalized.M4.MAF_1.perc	reference	5.8	0.3734	-0.1415847	0.1601958	0.3768	0.0112704	?+----	11363	73	0	578847	4735	1	4810	0.4255252951370645
Susceptibility	ENSG00000122966	CIT	12	119685791	Susceptibility.M4.MAF_1.perc	reference	1.4	0.3985	0.0382468	0.0432774	0.3768	3.629e-4	-?+---	27340	772	0	591878	15476	10	16268	0.49611787791523304
Susceptibility	ENSG00000139826	ABHD13	13	108218392	Susceptibility.M4.MAF_1.perc	reference	34	0.1943	0.2198666	0.2487647	0.3768	0.0987292	+?-+--	25135	124	0	573910	2710	0	2834	0.7944327588177106
Susceptibility	ENSG00000131149	GSE1	16	85169525	Susceptibility.M4.MAF_1.perc	reference	0	0.446	0.0238302	0.0269607	0.3768	0	+?++--	27340	1737	2	591878	39276	48	41113	0.5681297360906437
Severe	ENSG00000239264	TXNDC5	6	7881517	Severe.M1.MAF_0.1.perc	reference	0	0.8913	0.6564593	0.7429241	0.3769	0	?+----	2392	2	0	566368	321	0	323	0.8614004416863703
Susceptibility	ENSG00000091010	POU4F3	5	146338839	Susceptibility.M1.MAF_0.1.perc	reference	0	0.9902	-1.0483012	1.1863754	0.3769	0	??--+?	20752	1	0	541630	21	0	22	0.7529903761593032
Susceptibility	ENSG00000197343	ZNF655	7	99558406	Susceptibility.M1.MAF_0.1.perc	reference	0	0.8363	0.2112432	0.239076	0.3769	0	+?++--	23927	22	0	575165	453	1	477	0.8307175553371946
Hospitalized	ENSG00000164976	MYORG	9	34366666	Hospitalized.M1.MAF_1.perc	reference	63.2	0.0429	0.7745653	0.876661	0.3769	1.7805887	?--+?+	8918	19	0	563643	379	1	400	0.5136796713876537
Hospitalized	ENSG00000198554	WDHD1	14	54938949	Hospitalized.M1.MAF_1.perc	reference	0	0.6545	-0.2557367	0.2894487	0.3769	0	?-++--	9721	12	0	580710	916	0	928	0.5990474083689085
Hospitalized	ENSG00000142538	PTH2	19	49422419	Hospitalized.M1.MAF_1.perc	reference	0	0.8304	0.4025041	0.4555631	0.3769	0	?++++-	7708	10	0	574979	401	0	411	0.25874256134648055
Susceptibility	ENSG00000143369	ECM1	1	150508062	Susceptibility.M1.MAF_1.perc	reference	0	0.9475	-0.1738451	0.1967513	0.3769	0	-?----	26046	27	0	587871	687	1	716	0.853155949346292
Susceptibility	ENSG00000091010	POU4F3	5	146338839	Susceptibility.M1.MAF_1.perc	reference	0	0.9902	-1.0483012	1.1863754	0.3769	0	??--+?	20752	1	0	541630	21	0	22	0.7529903761593032
Susceptibility	ENSG00000129317	PUS7L	12	43718992	Susceptibility.M1.MAF_1.perc	reference	11.4	0.3407	-0.1973836	0.2233951	0.3769	0.0334192	+?----	25130	29	0	579638	630	0	659	0.45094656191519095
Susceptibility	ENSG00000166949	SMAD3	15	67063763	Susceptibility.M1.MAF_1.perc	reference	0	0.9803	-0.1863467	0.2109047	0.3769	0	-?--?-	21233	19	0	551609	570	1	591	0.35547281265295
Susceptibility	ENSG00000142230	SAE1	19	47113274	Susceptibility.M1.MAF_1.perc	reference	0	0.9205	-0.4694936	0.5313156	0.3769	0	??---?	20817	3	0	541769	96	0	99	0.6369346402976445
Severe	ENSG00000118518	RNF146	6	127266682	Severe.M3.MAF_0.1.perc	reference	0	0.9942	-0.432887	0.4899306	0.3769	0	?--+?-	2158	3	0	561163	789	1	794	0.38958906841147023
Severe	ENSG00000106258	CYP3A5	7	99648194	Severe.M3.MAF_0.1.perc	reference	0	0.4847	-0.2691963	0.3046772	0.3769	0	?-++--	4444	11	0	568813	1867	1	1880	0.2430309353575996
Severe	ENSG00000107611	CUBN	10	16823966	Severe.M3.MAF_0.1.perc	reference	0	0.9139	-0.1370658	0.1551272	0.3769	0	?-----	4614	53	0	570068	7855	4	7916	0.981355383527285
Severe	ENSG00000137709	POU2F3	11	120236640	Severe.M3.MAF_0.1.perc	reference	0	0.9368	0.5752203	0.6510471	0.3769	0	?++?--	4095	4	0	567040	317	0	321	0.9702595886484484
Severe	ENSG00000111215	PRR4	12	10845849	Severe.M3.MAF_0.1.perc	reference	54.4	0.08656	0.7065727	0.7996019	0.3769	1.2875293	?-+?-+	3719	5	0	563330	476	0	481	0.5334740080323122
Severe	ENSG00000131473	ACLY	17	41866917	Severe.M3.MAF_0.1.perc	reference	38.8	0.1628	0.540373	0.6115678	0.3769	0.6284074	?+++-+	4606	20	0	569714	2642	0	2662	0.8527059063978979
Hospitalized	ENSG00000167969	ECI1	16	2239402	Hospitalized.M3.MAF_0.1.perc	reference	25	0.2548	0.3382154	0.3827593	0.3769	0.208424	?+-++-	10841	34	0	580204	2027	2	2065	0.26495116919799866
Susceptibility	ENSG00000142789	CELA3A	1	22001657	Susceptibility.M3.MAF_0.1.perc	reference	0	0.4428	0.2070156	0.2342773	0.3769	0	+?+--+	25846	25	0	591236	424	8	465	0.31386456965681153
Susceptibility	ENSG00000091106	NLRC4	2	32224453	Susceptibility.M3.MAF_0.1.perc	reference	43.6	0.1313	0.360548	0.4080368	0.3769	0.3212072	+?+-++	27079	52	0	591673	956	0	1008	0.4217964771878693
Susceptibility	ENSG00000153767	GTF2E1	3	120742637	Susceptibility.M3.MAF_0.1.perc	reference	0	0.8531	-0.1697317	0.1920701	0.3769	0	-?---?	25467	25	0	573905	725	0	750	0.9048667758324415
Susceptibility	ENSG00000182054	IDH2	15	90083045	Susceptibility.M3.MAF_0.1.perc	reference	34	0.1946	0.3253035	0.3681695	0.3769	0.2245169	+?+++-	25897	68	0	585701	1503	2	1575	0.33633665025112025
Severe	ENSG00000169604	ANTXR1	2	69013176	Severe.M3.MAF_1.perc	reference	55.1	0.06363	0.7386132	0.8358309	0.3769	1.7504089	--+?-+	4248	20	0	564824	1887	0	1907	0.734050061705682
Severe	ENSG00000118518	RNF146	6	127266682	Severe.M3.MAF_1.perc	reference	0	0.9942	-0.432887	0.4899306	0.3769	0	?--+?-	2158	3	0	561163	789	1	794	0.38958906841147023
Severe	ENSG00000197658	SLC22A24	11	63079940	Severe.M3.MAF_1.perc	reference	0	0.6666	0.3133363	0.3546291	0.3769	0	?+-+--	4361	16	0	568748	702	0	718	0.9546083010823733
Severe	ENSG00000101493	ZNF516	18	76357682	Severe.M3.MAF_1.perc	reference	38.5	0.1492	0.5484419	0.6206697	0.3769	0.790969	--+-++	4143	6	0	566050	765	0	771	0.004173212785373864
Hospitalized	ENSG00000186710	CFAP73	12	113149858	Hospitalized.M3.MAF_1.perc	reference	0	0.9015	-0.2452664	0.2775458	0.3769	0	?---+-	10233	17	0	581088	795	1	814	0.33042993365181517
Hospitalized	ENSG00000180357	ZNF609	15	64460742	Hospitalized.M3.MAF_1.perc	reference	5.3	0.3763	0.1629053	0.1843622	0.3769	0.0169765	?++--+	12093	61	0	571518	2755	1	2818	0.3980823509225652
Severe	ENSG00000164082	GRM2	3	51707068	Severe.M4.MAF_0.1.perc	reference	0	0.8605	-0.1669566	0.18893480000000001	0.3769	0	?-+++-	4477	36	0	568478	5019	4	5063	0.5937692166607589
Severe	ENSG00000183258	DDX41	5	177511577	Severe.M4.MAF_0.1.perc	reference	0	0.6963	0.1431849	0.162035	0.3769	0	?+-+--	4758	42	0	570446	4445	1	4489	0.4585884775284049
Severe	ENSG00000139531	SUOX	12	55997180	Severe.M4.MAF_0.1.perc	reference	5.8	0.3798	0.250812	0.2838377	0.3769	0.0490993	+++--+	4542	33	1	568214	2770	0	2805	0.8622184581681435
Hospitalized	ENSG00000138095	LRPPRC	2	43886224	Hospitalized.M4.MAF_0.1.perc	reference	48.1	0.103	0.2067305	0.2339504	0.3769	0.1172519	?+++-+	12064	163	0	583218	8051	1	8216	0.9853053906123508
Hospitalized	ENSG00000181652	ATG9B	7	151012209	Hospitalized.M4.MAF_0.1.perc	reference	36	0.1812	0.2215774	0.2507717	0.3769	0.1125317	?++++-	12077	152	0	583123	7977	6	8141	0.24192207110649466
Hospitalized	ENSG00000100012	SEC14L3	22	30447959	Hospitalized.M4.MAF_0.1.perc	reference	0	0.8636	-0.1220967	0.138182	0.3769	0	?-+---	12124	73	1	583311	4317	3	4398	0.6204415583504596
Susceptibility	ENSG00000079335	CDC14A	1	100345001	Susceptibility.M4.MAF_0.1.perc	reference	27	0.2415	-0.1771648	0.2004811	0.3769	0.058624	-?-+--	26925	149	0	589207	3449	1	3600	0.5380662931012941
Susceptibility	ENSG00000163092	XIRP2	2	166888480	Susceptibility.M4.MAF_0.1.perc	reference	0	0.4942	0.0279725	0.0316543	0.3769	0	--+-+-	27803	1145	1	596161	26026	5	27183	0.8548128134321469
Susceptibility	ENSG00000186439	TRDN	6	123216339	Susceptibility.M4.MAF_1.perc	reference	0	0.7335	0.0425059	0.0481026	0.3769	0	+-++--	28159	552	2	596189	11021	11	11599	0.6490286996414367
Susceptibility	ENSG00000137145	DENND4C	9	19230435	Susceptibility.M4.MAF_1.perc	reference	0	0.672	0.032897	0.0372305	0.3769	0	+?+-++	27482	875	1	591889	18957	14	19862	0.7258152382716827
Susceptibility	ENSG00000205544	TMEM256	17	7402975	Susceptibility.M4.MAF_1.perc	reference	43.3	0.133	0.2571615	0.2910285	0.3769	0.1674651	-?-+++	25054	240	0	586687	6079	12	6343	0.5926410660528878
Susceptibility	ENSG00000124164	VAPB	20	58389229	Susceptibility.M4.MAF_1.perc	reference	20.6	0.2837	0.1720946	0.1947482	0.3769	0.0510241	+?-+-+	26165	214	0	578647	4995	9	5227	0.20739099038669867
Severe	ENSG00000152582	SPEF2	5	35617844	Severe.M1.MAF_0.1.perc	reference	0	0.6018	0.3484241	0.3944069	0.377	0	?+--+-	4328	11	0	568984	789	1	802	0.596432565793535
Severe	ENSG00000203970	DEFB110	6	50009138	Severe.M1.MAF_0.1.perc	reference	0	0.7329	1.4237693	1.6115945	0.377	0	?+-?--	1970	0	0	560459	41	0	41	0.1541373588756609
Severe	ENSG00000105819	PMPCB	7	103297435	Severe.M1.MAF_0.1.perc	reference	44.1	0.1466	1.0110649	1.144478	0.377	1.9420598	?-+?--	4046	2	0	567694	317	0	319	0.8517864000252527
Severe	ENSG00000198125	MB	22	35606764	Severe.M1.MAF_0.1.perc	reference	0	0.9314	1.4568619	1.6490945	0.377	0	?+-??-	1749	0	0	558569	55	0	55	0.7838079679348098
Hospitalized	ENSG00000170788	DYDC1	10	80336105	Hospitalized.M1.MAF_0.1.perc	reference	0	0.7559	0.6113831	0.6921019	0.377	0	?+-+--	7122	3	0	565722	117	0	120	0.7550296136855077
Hospitalized	ENSG00000184601	C14orf180	14	104579764	Hospitalized.M1.MAF_0.1.perc	reference	0	0.5561	-0.4770097	0.5399816	0.377	0	?-+-+-	10270	6	0	568582	237	0	243	0.883753999438085
Susceptibility	ENSG00000152926	ZNF117	7	64971772	Susceptibility.M1.MAF_0.1.perc	reference	0	0.7609	-0.2303695	0.2607812	0.377	0	+?-+--	24407	13	0	576779	393	0	406	0.43048797305673026
Susceptibility	ENSG00000205809	KLRC2	12	10426854	Susceptibility.M1.MAF_0.1.perc	reference	0	0.5753	0.3030956	0.343088	0.377	0	-?+---	22701	10	0	563809	162	5	182	0.41654542916283377
Susceptibility	ENSG00000235711	ANKRD34C	15	79293285	Susceptibility.M1.MAF_0.1.perc	reference	0	0.867	-0.6088536	0.6891626	0.377	0	??--+-	20572	2	0	510908	42	0	44	0.5254051473776502
Susceptibility	ENSG00000141759	TXNL4A	18	79970813	Susceptibility.M1.MAF_0.1.perc	reference	0	0.99	-0.596188	0.674845	0.377	0	-?--??	20838	1	0	549866	59	0	60	0.821014782197166
Susceptibility	ENSG00000101981	F9	23	139530739	Susceptibility.M1.MAF_0.1.perc	reference	0	0.9999	-1.1106484	1.2572516	0.377	0	-?-?-?	20264	0	0	511091	10	2	14	0.47956905711851244
Severe	ENSG00000086015	MAST2	1	45786987	Severe.M1.MAF_1.perc	reference	0	0.8982	-0.2540389	0.2875521	0.377	0	?-+---	4475	15	0	569685	2177	2	2196	0.27703873742493723
Severe	ENSG00000203970	DEFB110	6	50009138	Severe.M1.MAF_1.perc	reference	0	0.7329	1.4237693	1.6115945	0.377	0	?+-?--	1970	0	0	560459	41	0	41	0.1541373588756609
Severe	ENSG00000105819	PMPCB	7	103297435	Severe.M1.MAF_1.perc	reference	44.1	0.1466	1.0110649	1.144478	0.377	1.9420598	?-+?--	4046	2	0	567694	317	0	319	0.8517864000252527
Severe	ENSG00000157766	ACAN	15	88803436	Severe.M1.MAF_1.perc	reference	49.3	0.09599	0.7908403	0.8952507	0.377	1.7636022	?---++	2348	8	0	562853	762	0	770	0.4317129048641454
Severe	ENSG00000198125	MB	22	35606764	Severe.M1.MAF_1.perc	reference	0	0.9314	1.4568619	1.6490945	0.377	0	?+-??-	1749	0	0	558569	55	0	55	0.7838079679348098
Hospitalized	ENSG00000119328	ABITRAM	9	108934400	Hospitalized.M1.MAF_1.perc	reference	0	0.977	-0.3664518	0.4147945	0.377	0	?-----	8220	4	0	564918	508	2	516	0.4109104152248302
Hospitalized	ENSG00000170788	DYDC1	10	80336105	Hospitalized.M1.MAF_1.perc	reference	0	0.7559	0.6113831	0.6921019	0.377	0	?+-+--	7122	3	0	565722	117	0	120	0.7550296136855077
Hospitalized	ENSG00000132801	ZSWIM3	20	45857614	Hospitalized.M1.MAF_1.perc	reference	0	0.8215	0.7611003	0.8615494	0.377	0	?+-+?-	7862	6	0	561827	80	0	86	0.4619449283740047
Susceptibility	ENSG00000278662	GOLGA6L10	15	82339993	Susceptibility.M1.MAF_1.perc	reference	0	0.6522	0.1108565	0.1254763	0.377	0	+?+---	19259	79	1	474352	1761	0	1842	0.1410109661412326
Susceptibility	ENSG00000197165	SULT1A2	16	28591943	Susceptibility.M1.MAF_1.perc	reference	68.6	0.01264	0.3881838	0.4393921	0.377	0.5152987	-?++++	25132	37	0	585960	570	0	607	0.8528527815285734
Susceptibility	ENSG00000141759	TXNL4A	18	79970813	Susceptibility.M1.MAF_1.perc	reference	0	0.99	-0.596188	0.674845	0.377	0	-?--??	20838	1	0	549866	59	0	60	0.821014782197166
Susceptibility	ENSG00000101981	F9	23	139530739	Susceptibility.M1.MAF_1.perc	reference	0	0.9999	-1.1106484	1.2572516	0.377	0	-?-?-?	20264	0	0	511091	10	2	14	0.47956905711851244
Hospitalized	ENSG00000143889	HNRNPLL	2	38561969	Hospitalized.M3.MAF_0.1.perc	reference	48.6	0.1431	0.6938999	0.7853861	0.377	0.9179233	?-+??+	8041	7	0	561597	476	0	483	0.7633389656628261
Hospitalized	ENSG00000155099	PIP4P2	8	90993802	Hospitalized.M3.MAF_0.1.perc	reference	0	0.8971	-0.3556315	0.402584	0.377	0	?--+?-	9396	8	0	564602	512	0	520	0.787270290411723
Hospitalized	ENSG00000103091	WDR59	16	74871362	Hospitalized.M3.MAF_0.1.perc	reference	7.4	0.3643	0.2122279	0.2402501	0.377	0.0395134	?+++-+	11781	46	0	582836	2507	0	2553	0.25406382739781724
Hospitalized	ENSG00000125363	AMELX	23	11293413	Hospitalized.M3.MAF_0.1.perc	reference	16.7	0.3078	0.4753039	0.5380531	0.377	0.2092297	?-+?--	7810	0	3	521975	48	24	102	0.5232705456828007
Severe	ENSG00000116580	GON4L	1	155749659	Severe.M3.MAF_1.perc	reference	0	0.9611	-0.2109141	0.2387325	0.377	0	?-+---	4681	23	0	570150	2669	4	2700	0.9147150496970192
Severe	ENSG00000198601	OR2M2	1	248174821	Severe.M3.MAF_1.perc	reference	0	0.9194	-0.5473183	0.6195502	0.377	0	?-+?--	3956	2	0	563981	295	0	297	0.6770788846347553
Severe	ENSG00000151240	DIP2C	10	274190	Severe.M3.MAF_1.perc	reference	14.3	0.3229	0.2217837	0.2510293	0.377	0.0622964	-+++-+	4820	38	0	570312	4599	2	4641	0.27391066406926345
Hospitalized	ENSG00000168621	GDNF	5	37812677	Hospitalized.M3.MAF_1.perc	reference	0	0.7944	-0.1171995	0.1326508	0.377	0	?-+--+	8924	71	0	552779	4799	8	4886	0.37755094791089977
Hospitalized	ENSG00000119616	FCF1	14	74713144	Hospitalized.M3.MAF_1.perc	reference	23.1	0.2725	0.4572767	0.5175921	0.377	0.2745492	?-+-?+	8092	9	0	575470	488	0	497	0.21937412079473573
Hospitalized	ENSG00000168813	ZNF507	19	32345594	Hospitalized.M3.MAF_1.perc	reference	0	0.6016	0.1647712	0.1865074	0.377	0	?++-+-	11718	46	0	570765	2096	0	2142	0.7558158856827129
Hospitalized	ENSG00000125363	AMELX	23	11293413	Hospitalized.M3.MAF_1.perc	reference	16.7	0.3078	0.4753039	0.5380531	0.377	0.2092297	?-+?--	7810	0	3	521975	48	24	102	0.5232705456828007
Susceptibility	ENSG00000168887	C2orf68	2	85605254	Susceptibility.M3.MAF_1.perc	reference	0	0.9486	-0.1875612	0.212294	0.377	0	-?----	24752	23	0	586530	601	0	624	0.06706924403751613
Susceptibility	ENSG00000144476	ACKR3	2	236567787	Susceptibility.M3.MAF_1.perc	reference	0	0.9107	0.0724455	0.0820003	0.377	0	-++---	24790	180	0	578546	3640	5	3830	0.6991705934058228
Susceptibility	ENSG00000165060	FXN	9	69035751	Susceptibility.M3.MAF_1.perc	reference	0	0.9232	0.2121321	0.2401164	0.377	0	+?+--+	22799	23	0	573221	369	0	392	0.24739390351674526
Hospitalized	ENSG00000086758	HUWE1	23	53532096	Hospitalized.M4.MAF_0.1.perc	reference	0	0.6386	0.1090925	0.123487	0.377	0	-+--+-	10280	41	24	530956	1825	951	3816	0.843300552845363
Hospitalized	ENSG00000164080	RAD54L2	3	51541144	Hospitalized.M4.MAF_1.perc	reference	33	0.1886	0.1624475	0.183896	0.377	0.0604255	--++++	12184	280	2	588228	15658	21	15984	0.03468556685924266
Hospitalized	ENSG00000142102	PGGHG	11	289126	Hospitalized.M4.MAF_1.perc	reference	0	0.8601	0.0551748	0.0624609	0.377	0	?++---	12124	348	0	583311	23048	50	23496	0.7865406475097676
Hospitalized	ENSG00000160877	NACC1	19	13116862	Hospitalized.M4.MAF_1.perc	reference	0	0.4849	-0.2233822	0.2528764	0.377	0	?-++--	10108	33	0	577844	1071	0	1104	0.40152832045532416
Hospitalized	ENSG00000177045	SIX5	19	45764785	Hospitalized.M4.MAF_1.perc	reference	0	0.4362	-0.0785452	0.088902	0.377	0	?-++++	11012	166	0	577340	11985	17	12185	0.08465414615963876
Susceptibility	ENSG00000158882	TOMM40L	1	161225939	Susceptibility.M4.MAF_1.perc	reference	0	0.7212	0.1237838	0.1401294	0.377	0	+?++--	26226	76	0	588656	1378	2	1458	0.19641353810031992
Susceptibility	ENSG00000165025	SYK	9	90801787	Susceptibility.M4.MAF_1.perc	reference	0	0.5191	0.0921717	0.1043408	0.377	0	+?+--+	27126	118	0	591861	2330	0	2448	0.8506602942931994
Susceptibility	ENSG00000059915	PSD	10	102402617	Susceptibility.M4.MAF_1.perc	reference	37.9	0.1683	-0.1062206	0.1202345	0.377	0.02503	-?---+	27340	473	1	591878	11525	18	12036	0.2856664507596699
Susceptibility	ENSG00000125734	GPR108	19	6729914	Susceptibility.M4.MAF_1.perc	reference	0	0.9894	0.0366416	0.0414782	0.377	0	+?++++	27268	690	3	591872	15418	40	16194	0.8161181045883544
Susceptibility	ENSG00000154719	MRPL39	21	25585656	Susceptibility.M4.MAF_1.perc	reference	0	0.4945	0.0441452	0.049975	0.377	0	-?+---	26754	456	3	591353	10823	26	11337	0.7778248034580445
Severe	ENSG00000173212	MAB21L3	1	116111755	Severe.M1.MAF_0.1.perc	reference	0	0.4864	-0.6890608	0.7801459	0.3771	0	?-+?--	3748	0	0	564772	166	0	166	0.35992258438650704
Severe	ENSG00000076554	TPD52	8	80034745	Severe.M1.MAF_0.1.perc	reference	40.2	0.1704	0.8685058	0.9833299	0.3771	1.4849037	?++?--	3809	3	0	564941	253	1	258	0.47888641138025856
Severe	ENSG00000156804	FBXO32	8	123497889	Severe.M1.MAF_0.1.perc	reference	0	0.8508	1.4138684	1.6006242	0.3771	0	?+-???	1996	0	0	542379	37	0	37	0.5416042753822439
Severe	ENSG00000283439	SPEM3	17	7428857	Severe.M1.MAF_0.1.perc	reference	0	0.9825	-1.2213298	1.3828487	0.3771	0	?-??-?	621	0	0	1866	7	0	7	0.38564677728234975
Hospitalized	ENSG00000109534	GAR1	4	109815510	Hospitalized.M1.MAF_0.1.perc	reference	0	0.9998	-1.0064815	1.13956	0.3771	0	?--??-	5636	0	0	550244	72	0	72	0.6951802967576788
Hospitalized	ENSG00000106459	NRF1	7	129611720	Hospitalized.M1.MAF_0.1.perc	reference	0	1	-0.9906807	1.1216577	0.3771	0	?-----	6682	2	0	561626	96	0	98	0.21563174705894336
Hospitalized	ENSG00000171813	PWWP2B	10	132397168	Hospitalized.M1.MAF_0.1.perc	reference	47.4	0.1271	1.2751243	1.4437629	0.3771	3.7538347	?--?++	7049	3	0	561546	116	0	119	0.2939729136121588
Hospitalized	ENSG00000281991	TMEM265	16	30740642	Hospitalized.M1.MAF_0.1.perc	reference	0	0.9997	-1.0280957	1.1639291	0.3771	0	?--??-	5051	0	0	450821	62	0	62	0.3042467711135506
Susceptibility	ENSG00000121039	RDH10	8	73294602	Susceptibility.M1.MAF_0.1.perc	reference	0	0.9227	-1.0242036	1.1596095	0.3771	0	??-?+?	20582	1	0	537573	26	0	27	0.5530859596639532
Susceptibility	ENSG00000185231	MC2R	18	13882044	Susceptibility.M1.MAF_0.1.perc	reference	0	0.9925	-0.4586743	0.5193453	0.3771	0	-?--?-	23752	3	0	567289	107	0	110	0.43676821140254396
Severe	ENSG00000113141	IK	5	140647058	Severe.M1.MAF_1.perc	reference	0	0.7189	-0.4633299	0.5245186	0.3771	0	?--?+-	2362	3	0	564679	1682	0	1685	0.7356750766074154
Severe	ENSG00000076554	TPD52	8	80034745	Severe.M1.MAF_1.perc	reference	40.2	0.1704	0.8685058	0.9833299	0.3771	1.4849037	?++?--	3809	3	0	564941	253	1	258	0.47888641138025856
Severe	ENSG00000156804	FBXO32	8	123497889	Severe.M1.MAF_1.perc	reference	0	0.8508	1.4138684	1.6006242	0.3771	0	?+-???	1996	0	0	542379	37	0	37	0.5416042753822439
Severe	ENSG00000167749	KLK4	19	50906352	Severe.M1.MAF_1.perc	reference	21.9	0.2781	0.5416008	0.613154	0.3771	0.2777773	?-+??-	3735	8	0	562086	366	0	374	0.8457710243305991
Hospitalized	ENSG00000144645	OSBPL10	3	31657912	Hospitalized.M1.MAF_1.perc	reference	0	0.8459	0.5417739	0.6134076	0.3771	0	?+-+--	8777	15	0	562324	224	0	239	0.7012924747411151
Hospitalized	ENSG00000109534	GAR1	4	109815510	Hospitalized.M1.MAF_1.perc	reference	0	0.9998	-1.0064815	1.13956	0.3771	0	?--??-	5636	0	0	550244	72	0	72	0.6951802967576788
Hospitalized	ENSG00000106459	NRF1	7	129611720	Hospitalized.M1.MAF_1.perc	reference	0	1	-0.9906807	1.1216577	0.3771	0	?-----	6682	2	0	561626	96	0	98	0.21563174705894336
Hospitalized	ENSG00000171813	PWWP2B	10	132397168	Hospitalized.M1.MAF_1.perc	reference	47.4	0.1271	1.2751243	1.4437629	0.3771	3.7538347	?--?++	7049	3	0	561546	116	0	119	0.2939729136121588
Hospitalized	ENSG00000281991	TMEM265	16	30740642	Hospitalized.M1.MAF_1.perc	reference	0	0.9997	-1.0280957	1.1639291	0.3771	0	?--??-	5051	0	0	450821	62	0	62	0.3042467711135506
Susceptibility	ENSG00000138463	SLC49A4	3	122795069	Susceptibility.M1.MAF_1.perc	reference	0	0.8846	-0.2999156	0.3395546	0.3771	0	-?--+-	24991	8	0	577261	233	0	241	0.5403141717339643
Susceptibility	ENSG00000121039	RDH10	8	73294602	Susceptibility.M1.MAF_1.perc	reference	0	0.9227	-1.0242036	1.1596095	0.3771	0	??-?+?	20582	1	0	537573	26	0	27	0.5530859596639532
Susceptibility	ENSG00000185231	MC2R	18	13882044	Susceptibility.M1.MAF_1.perc	reference	0	0.9925	-0.4586743	0.5193453	0.3771	0	-?--?-	23752	3	0	567289	107	0	110	0.43676821140254396
Severe	ENSG00000129195	PIMREG	17	6444441	Severe.M3.MAF_0.1.perc	reference	0	0.9998	-0.6476448	0.7332453	0.3771	0	?-----	3585	2	0	564188	340	0	342	0.5937937102812207
Hospitalized	ENSG00000172005	MAL	2	95025677	Hospitalized.M3.MAF_0.1.perc	reference	0	0.6336	0.254088	0.2876497	0.3771	0	?+-++-	8943	21	0	563707	979	1	1002	0.8745525951386922
Hospitalized	ENSG00000119457	SLC46A2	9	112878920	Hospitalized.M3.MAF_0.1.perc	reference	55.6	0.06097	-0.6615198	0.7489394	0.3771	1.3678489	?++---	11382	20	0	581800	931	2	955	0.23244445926997995
Hospitalized	ENSG00000129749	CHRNA10	11	3665587	Hospitalized.M3.MAF_0.1.perc	reference	0	0.5743	-0.2077261	0.2351652	0.3771	0	?-----	10241	26	0	580466	1463	0	1489	0.9165523574262361
Hospitalized	ENSG00000166793	YPEL4	11	57645087	Hospitalized.M3.MAF_0.1.perc	reference	19.3	0.2935	-0.77267	0.8748494	0.3771	0.6588435	?--?+-	6712	1	0	559940	113	0	114	0.4546506545339053
Severe	ENSG00000149527	PLCH2	1	2425980	Severe.M3.MAF_1.perc	reference	0	0.4358	-0.1859113	0.2104766	0.3771	0	?-+-+-	4681	27	0	570150	3559	3	3592	0.7201186091513834
Severe	ENSG00000138032	PPM1B	2	44167969	Severe.M3.MAF_1.perc	reference	0	0.8855	-0.4158922	0.4709079	0.3771	0	?---+-	4158	3	0	567369	781	0	784	0.1557216168948229
Severe	ENSG00000164366	CCDC127	5	196868	Severe.M3.MAF_1.perc	reference	0	0.8372	-0.2921392	0.33077	0.3771	0	?--+--	4407	9	0	569512	1079	2	1092	0.39786310677729303
Severe	ENSG00000042832	TG	8	132866958	Severe.M3.MAF_1.perc	reference	0	0.7483	-0.1057374	0.1197049	0.3771	0	----+-	4958	85	0	570549	13552	10	13657	0.48527744296689895
Hospitalized	ENSG00000072274	TFRC	3	196027183	Hospitalized.M3.MAF_1.perc	reference	0	0.7305	-0.205178	0.2323138	0.3771	0	?-+--+	11029	27	0	541320	1436	0	1463	0.7385162048295411
Hospitalized	ENSG00000165810	BTNL9	5	181040225	Hospitalized.M3.MAF_1.perc	reference	26	0.2482	0.325837	0.3688686	0.3771	0.1811624	?-+-++	11370	23	0	570292	787	0	810	0.7953016076515267
Hospitalized	ENSG00000166793	YPEL4	11	57645087	Hospitalized.M3.MAF_1.perc	reference	19.3	0.2935	-0.77267	0.8748494	0.3771	0.6588435	?--?+-	6712	1	0	559940	113	0	114	0.4546506545339053
Susceptibility	ENSG00000130477	UNC13A	19	17601328	Susceptibility.M3.MAF_1.perc	reference	0	0.5338	-0.206166	0.2333949	0.3771	0	-?--++	25021	23	0	576423	413	0	436	0.38989388251367446
Severe	ENSG00000145428	RNF175	4	153710160	Severe.M4.MAF_0.1.perc	reference	0	0.7397	-0.2245602	0.2542664	0.3771	0	+---+-	4845	17	0	570449	2980	0	2997	0.5505734422636932
Severe	ENSG00000129158	SERGEF	11	17788048	Severe.M4.MAF_0.1.perc	reference	0	0.86240000000000006	-0.2055246	0.2327087	0.3771	0	?-+---	4247	23	0	565479	3106	2	3133	0.35422370616933985
Severe	ENSG00000109851	DBX1	11	20156155	Severe.M4.MAF_0.1.perc	reference	0	0.4636	0.2337946	0.2646931	0.3771	0	-++--+	4560	20	0	565742	2481	0	2501	0.1774466172274541
Hospitalized	ENSG00000082269	FAM135A	6	70412941	Hospitalized.M4.MAF_0.1.perc	reference	0	0.7264	-0.0941227	0.1065581	0.3771	0	?--+-+	12124	131	0	583311	7454	4	7593	0.7830145786018378
Severe	ENSG00000244537	KRTAP4-2	17	41177446	Severe.M4.MAF_1.perc	reference	0	0.911	0.3475619	0.3935217	0.3771	0	-++?--	4391	12	0	566539	1374	0	1386	0.08512560076376478
Hospitalized	ENSG00000188191	PRKAR1B	7	549197	Hospitalized.M4.MAF_1.perc	reference	0	0.8062	-0.129584	0.1467237	0.3771	0	?---+-	11090	72	0	579713	3786	4	3866	0.45731352622061244
Severe	ENSG00000204520	MICA	6	31399784	Severe.M1.MAF_0.1.perc	reference	0	0.9194	0.6431092	0.7283331	0.3772	0	?+-?--	3598	4	0	561784	358	0	362	0.19330587371293484
Severe	ENSG00000257446	ZNF878	19	12043805	Severe.M1.MAF_0.1.perc	reference	0	0.9241	-0.4171673	0.4723608	0.3772	0	?-+---	2962	2	0	566817	915	1	919	0.5743514010494415
Severe	ENSG00000188624	IGFL3	19	46120067	Severe.M1.MAF_0.1.perc	reference	37.6	0.2055	1.5482338	1.7532395	0.3772	2.6223884	?-+???	1692	0	0	549152	49	2	53	0.8009766288207333
Hospitalized	ENSG00000106086	PLEKHA8	7	30027404	Hospitalized.M1.MAF_0.1.perc	reference	0	0.8202	0.51604	0.584428	0.3772	0	?+--?-	7929	6	0	561213	288	0	294	0.610758201527805
Susceptibility	ENSG00000144355	DLX1	2	172084740	Susceptibility.M1.MAF_0.1.perc	reference	0	0.9886	-1.0402841	1.1780991	0.3772	0	??--??	20380	0	0	541124	25	0	25	0.24464777527517154
Severe	ENSG00000120279	MYCT1	6	152697895	Severe.M1.MAF_1.perc	reference	0	0.6616	-0.3868601	0.4381226	0.3772	0	?--+?-	3532	3	0	565183	648	0	651	0.9105391530666598
Severe	ENSG00000188624	IGFL3	19	46120067	Severe.M1.MAF_1.perc	reference	37.6	0.2055	1.5482338	1.7532395	0.3772	2.6223884	?-+???	1692	0	0	549152	49	2	53	0.8009766288207333
Hospitalized	ENSG00000106086	PLEKHA8	7	30027404	Hospitalized.M1.MAF_1.perc	reference	0	0.8202	0.51604	0.584428	0.3772	0	?+--?-	7929	6	0	561213	288	0	294	0.610758201527805
Hospitalized	ENSG00000166839	ANKDD1A	15	64911902	Hospitalized.M1.MAF_1.perc	reference	0	0.834	0.2729061	0.3090742	0.3772	0	?++-+-	9650	15	0	579155	762	1	779	0.44460713044157374
Susceptibility	ENSG00000144355	DLX1	2	172084740	Susceptibility.M1.MAF_1.perc	reference	0	0.9886	-1.0402841	1.1780991	0.3772	0	??--??	20380	0	0	541124	25	0	25	0.24464777527517154
Severe	ENSG00000156642	NPTN	15	73560014	Severe.M3.MAF_0.1.perc	reference	0	0.9884	-0.6190139	0.7009444	0.3772	0	?--+--	2449	2	0	522009	352	0	354	0.6815712081142452
Severe	ENSG00000283439	SPEM3	17	7428857	Severe.M3.MAF_0.1.perc	reference	0	0.9993	-1.2186038	1.3800593	0.3772	0	?-?--?	745	0	0	2367	8	0	8	0.38564677728234975
Severe	ENSG00000188624	IGFL3	19	46120067	Severe.M3.MAF_0.1.perc	reference	37.6	0.2055	1.5482338	1.7532395	0.3772	2.6223884	?-+???	1692	0	0	549152	49	2	53	0.8009766288207333
Severe	ENSG00000101474	APMAP	20	24962925	Severe.M3.MAF_0.1.perc	reference	67.5	0.02641	0.768387	0.8700469	0.3772	1.702366	?-+?-+	4232	13	0	567421	1863	0	1876	0.7549645748934066
Hospitalized	ENSG00000165623	UCMA	10	13221766	Hospitalized.M3.MAF_0.1.perc	reference	0	0.5387	-0.2583604	0.2925572	0.3772	0	?-++?+	9467	17	0	566188	929	0	946	0.48055624556164006
Susceptibility	ENSG00000064703	DDX20	1	111754832	Susceptibility.M3.MAF_0.1.perc	reference	0	0.616	-0.0914324	0.103546	0.3772	0	-?--++	25893	102	0	591443	2392	0	2494	0.6756262173100396
Susceptibility	ENSG00000162992	NEUROD1	2	181673088	Susceptibility.M3.MAF_0.1.perc	reference	0	0.8959	0.1958635	0.2217827	0.3772	0	+?++-?	24836	27	0	562393	490	0	517	0.695421596400494
Susceptibility	ENSG00000175697	GPR156	3	120164645	Susceptibility.M3.MAF_0.1.perc	reference	58	0.0493	0.3031188	0.3432303	0.3772	0.280302	+?-++-	27117	77	0	591846	1547	1	1626	0.7341904341710821
Susceptibility	ENSG00000064195	DLX3	17	49990005	Susceptibility.M3.MAF_0.1.perc	reference	0	0.4738	0.2078717	0.2353923	0.3772	0	+?++-+	23780	22	0	565423	437	0	459	0.11463906124698078
Severe	ENSG00000116750	UCHL5	1	193012250	Severe.M3.MAF_1.perc	reference	0	0.4413	-0.479099	0.5425002	0.3772	0	?-+??-	3836	2	0	564739	570	0	572	0.017756780017991577
Hospitalized	ENSG00000128268	MGAT3	22	39457012	Hospitalized.M3.MAF_1.perc	reference	0	0.966	-0.3815323	0.432066	0.3772	0	?---?-	7712	11	0	561648	411	0	422	0.9209269897026855
Susceptibility	ENSG00000142621	FHAD1	1	15247272	Susceptibility.M3.MAF_1.perc	reference	21.2	0.274	-0.140184	0.1587496	0.3772	0.0370305	-++---	26775	299	1	592656	7055	11	7378	0.6541254730060695
Susceptibility	ENSG00000170374	SP7	12	53326575	Susceptibility.M3.MAF_1.perc	reference	0	0.667	-0.1073484	0.1215534	0.3772	0	+?--++	26482	70	0	580447	1721	2	1795	0.5425141758744322
Severe	ENSG00000174013	FBXO45	3	196568611	Severe.M4.MAF_0.1.perc	reference	0	0.8963	0.3024548	0.3424902	0.3772	0	++----	4183	13	0	522606	1428	0	1441	0.6061533159353865
Severe	ENSG00000106018	VIPR2	7	159028175	Severe.M4.MAF_0.1.perc	reference	0	0.4802	-0.1777063	0.2012172	0.3772	0	+-----	4883	31	0	570490	4871	0	4902	0.7233302082247622
Severe	ENSG00000151773	CCDC122	13	43823909	Severe.M4.MAF_0.1.perc	reference	0	0.9938	-0.3827384	0.4334547	0.3772	0	?--?--	4085	6	0	566511	1082	0	1088	0.444701771668776
Severe	ENSG00000286140	DERPC	16	69118010	Severe.M4.MAF_0.1.perc	reference	11.6	0.3348	-0.4666915	0.5284878	0.3772	0.2110347	+--+??	2596	17	0	46675	49	0	66	0.7779403369955937
Severe	ENSG00000283439	SPEM3	17	7428857	Severe.M4.MAF_0.1.perc	reference	0	0.9993	-1.2186038	1.3800593	0.3772	0	?-?--?	745	0	0	2367	8	0	8	0.38564677728234975
Susceptibility	ENSG00000116771	AGMAT	1	15571699	Susceptibility.M4.MAF_0.1.perc	reference	0	0.8325	-0.0760177	0.0860788	0.3772	0	+?-++-	25916	141	0	578516	3606	0	3747	0.5467548884302786
Susceptibility	ENSG00000144130	NT5DC4	2	112721486	Susceptibility.M4.MAF_0.1.perc	reference	0	0.9991	-0.4215371	0.4774013	0.3772	0	??-+--	4069	13	0	20922	55	0	68	0.1431812949145958
Severe	ENSG00000270170	NCBP2AS2	3	196942674	Severe.M4.MAF_1.perc	reference	0	0.3945	0.3127002	0.3541307	0.3772	0	++?++?	2428	13	0	4173	20	0	33	0.3728504896149727
Severe	ENSG00000167863	ATP5PD	17	75038863	Severe.M4.MAF_1.perc	reference	0	0.706	-0.2989339	0.3385331	0.3772	0	----?-	4289	14	0	563819	1234	1	1250	0.4238538424553189
Hospitalized	ENSG00000143768	LEFTY2	1	225936598	Hospitalized.M4.MAF_1.perc	reference	0	0.4806	-0.1288226	0.1458861	0.3772	0	--+++-	9817	75	0	581711	3832	2	3911	0.7322276295834242
Hospitalized	ENSG00000166266	CUL5	11	108008898	Hospitalized.M4.MAF_1.perc	reference	0	0.6198	-0.1862146	0.2108585	0.3772	0	?-+---	11426	32	0	578946	1696	2	1732	0.337288665469596
Susceptibility	ENSG00000135211	TMEM60	7	77793728	Susceptibility.M4.MAF_1.perc	reference	0	0.749	-0.0944571	0.1069611	0.3772	0	+?----	25824	91	0	576273	2434	2	2529	0.5889292991080138
Susceptibility	ENSG00000077264	PAK3	23	110944285	Susceptibility.M4.MAF_1.perc	reference	0	0.94	-0.1770711	0.2005277	0.3772	0	-?----	23411	16	2	533906	336	91	538	0.45604409858375433
Severe	ENSG00000173852	DPY19L1	7	34928876	Severe.M1.MAF_0.1.perc	reference	0	0.9652	0.418898	0.4744397	0.3773	0	?++-?-	3364	5	0	561410	626	0	631	0.7379292374233328
Severe	ENSG00000176136	MC5R	18	13824149	Severe.M1.MAF_0.1.perc	reference	0	0.8912	0.7630083	0.8642924	0.3773	0	?+-??-	3638	3	0	544057	142	0	145	0.5235476279538742
Severe	ENSG00000260903	XKR7	20	31968151	Severe.M1.MAF_0.1.perc	reference	0	0.9998	1.4031229	1.5894081	0.3773	0	?+?+?-	2275	2	0	541729	52	0	54	0.2580993729704183
Hospitalized	ENSG00000197785	ATAD3A	1	1512162	Hospitalized.M1.MAF_0.1.perc	reference	22.6	0.2706	0.5344603	0.6053048	0.3773	0.4414728	?++---	7652	7	0	579318	627	0	634	0.30971986819323316
Hospitalized	ENSG00000162924	REL	2	60881521	Hospitalized.M1.MAF_0.1.perc	reference	0	1	-0.9581083	1.0851388	0.3773	0	?---?-	7996	1	0	565014	90	0	91	0.3497321395767994
Susceptibility	ENSG00000121454	LHX4	1	180230264	Susceptibility.M1.MAF_0.1.perc	reference	0	0.6755	0.4901269	0.5551696	0.3773	0	??+-??	20553	5	0	542303	89	0	94	0.4931266222038545
Susceptibility	ENSG00000122952	ZWINT	10	56357227	Susceptibility.M1.MAF_0.1.perc	reference	0	0.7983	0.3199863	0.3624354	0.3773	0	+?+---	25306	12	0	575178	168	0	180	0.12461627128438078
Susceptibility	ENSG00000198168	SVIP	11	22813799	Susceptibility.M1.MAF_0.1.perc	reference	0	0.6089	-0.2451724	0.2776676	0.3773	0	+?-+--	25062	11	0	586292	338	0	349	0.7297909723125628
Severe	ENSG00000173852	DPY19L1	7	34928876	Severe.M1.MAF_1.perc	reference	0	0.9652	0.418898	0.4744397	0.3773	0	?++-?-	3364	5	0	561410	626	0	631	0.7379292374233328
Severe	ENSG00000196666	FAM180B	11	47586678	Severe.M1.MAF_1.perc	reference	0	0.7352	0.466194	0.5279977	0.3773	0	?++---	3830	4	0	459961	455	0	459	0.6632773313085569
Severe	ENSG00000176136	MC5R	18	13824149	Severe.M1.MAF_1.perc	reference	0	0.8912	0.7630083	0.8642924	0.3773	0	?+-??-	3638	3	0	544057	142	0	145	0.5235476279538742
Severe	ENSG00000260903	XKR7	20	31968151	Severe.M1.MAF_1.perc	reference	0	0.9998	1.4031229	1.5894081	0.3773	0	?+?+?-	2275	2	0	541729	52	0	54	0.2580993729704183
Hospitalized	ENSG00000162924	REL	2	60881521	Hospitalized.M1.MAF_1.perc	reference	0	1	-0.9581083	1.0851388	0.3773	0	?---?-	7996	1	0	565014	90	0	91	0.3497321395767994
Hospitalized	ENSG00000146809	ASB15	7	123567010	Hospitalized.M1.MAF_1.perc	reference	0	0.9521	0.1219985	0.1381736	0.3773	0	?++---	11982	80	0	582741	4694	5	4784	0.6690850281058959
Susceptibility	ENSG00000121454	LHX4	1	180230264	Susceptibility.M1.MAF_1.perc	reference	0	0.6755	0.4901269	0.5551696	0.3773	0	??+-??	20553	5	0	542303	89	0	94	0.4931266222038545
Severe	ENSG00000103932	RPAP1	15	41517176	Severe.M3.MAF_0.1.perc	reference	0	0.876	-0.2126707	0.2409038	0.3773	0	-----+	4822	20	0	570320	2700	1	2722	0.12544322996633417
Hospitalized	ENSG00000087128	TMPRSS11E	4	68447463	Hospitalized.M3.MAF_0.1.perc	reference	0	0.5806	-0.2545661	0.2883124	0.3773	0	?-+-+-	10535	12	0	578494	1046	0	1058	0.6195606968372589
Hospitalized	ENSG00000182541	LIMK2	22	31212239	Hospitalized.M3.MAF_0.1.perc	reference	44.6	0.1245	0.585974	0.6637307	0.3773	0.9288474	?-++-+	10510	26	0	568030	1718	0	1744	0.7097548907182032
Susceptibility	ENSG00000164933	SLC25A32	8	103398635	Susceptibility.M3.MAF_0.1.perc	reference	0	0.9238	-0.1483723	0.1680568	0.3773	0	+?-+--	24666	33	0	578771	937	0	970	0.10157118165965506
Susceptibility	ENSG00000184602	SNN	16	11668455	Susceptibility.M3.MAF_0.1.perc	reference	0	0.8112	0.2678429	0.3033574	0.3773	0	-?++--	23080	14	0	542030	252	0	266	0.3904121963271492
Hospitalized	ENSG00000072832	CRMP1	4	5748084	Hospitalized.M3.MAF_1.perc	reference	0	0.5255	-0.2907795	0.3293628	0.3773	0	?---?+	8690	10	0	554294	816	0	826	0.00916756951418449
Susceptibility	ENSG00000163810	TGM4	3	44874608	Susceptibility.M3.MAF_1.perc	reference	0	0.5954	-0.127777	0.1447209	0.3773	0	-?-+--	26107	56	0	591460	1194	0	1250	0.4384480578901786
Susceptibility	ENSG00000144852	NR1I2	3	119780484	Susceptibility.M3.MAF_1.perc	reference	0	0.7568	0.100789	0.1141537	0.3773	0	+?+---	26743	99	0	590422	1892	2	1995	0.8746677541005967
Susceptibility	ENSG00000184602	SNN	16	11668455	Susceptibility.M3.MAF_1.perc	reference	0	0.8112	0.2678429	0.3033574	0.3773	0	-?++--	23080	14	0	542030	252	0	266	0.3904121963271492
Susceptibility	ENSG00000105369	CD79A	19	41877279	Susceptibility.M3.MAF_1.perc	reference	0	0.9286	0.0647726	0.0733719	0.3773	0	+?++--	23898	207	1	587609	5179	8	5404	0.47659527459369966
Severe	ENSG00000112232	KHDRBS2	6	61679961	Severe.M4.MAF_1.perc	reference	41.1	0.1314	0.2948111	0.3339479	0.3773	0.2374213	--++++	4981	59	0	570677	7138	8	7213	0.21649776833559659
Severe	ENSG00000125901	MRPS26	20	3046052	Severe.M4.MAF_1.perc	reference	0	0.9736	-0.2262254	0.2562405	0.3773	0	----?-	4301	17	0	567130	2990	1	3009	0.4054013783250522
Hospitalized	ENSG00000152595	MEPE	4	87821411	Hospitalized.M4.MAF_1.perc	reference	31	0.2148	0.1727453	0.1956811	0.3773	0.056009	?+++-+	11444	120	0	581226	6677	4	6805	0.9067532009434369
Hospitalized	ENSG00000086548	CEACAM6	19	41750977	Hospitalized.M4.MAF_1.perc	reference	0	0.7048	-0.0932233	0.105599	0.3773	0	?-++-+	11955	117	0	583110	8109	9	8244	0.1848784403894685
Susceptibility	ENSG00000196387	ZNF140	12	133080474	Susceptibility.M4.MAF_1.perc	reference	0	0.6753	-0.0766953	0.0868697	0.3773	0	-?-+-+	27340	147	0	591878	3334	5	3491	0.22972945113245202
Severe	ENSG00000132704	FCRL2	1	157745733	Severe.M1.MAF_0.1.perc	reference	21	0.281	0.6720029	0.7612512	0.3774	0.6989679	?-+-+-	4135	6	0	566948	702	1	710	0.7101479468202436
Severe	ENSG00000128699	ORMDL1	2	189770267	Severe.M1.MAF_0.1.perc	reference	0	0.856	1.1248683	1.2743422	0.3774	0	?+-?--	3634	3	0	554152	120	0	123	0.2283836890337647
Hospitalized	ENSG00000127838	PNKD	2	218270392	Hospitalized.M1.MAF_0.1.perc	reference	57.9	0.06782	0.611078	0.692346	0.3774	0.9452799	?-++?+	10346	15	0	574294	1217	0	1232	0.7411516565896468
Hospitalized	ENSG00000004534	RBM6	3	49940007	Hospitalized.M1.MAF_0.1.perc	reference	0	1	-1.0051904	1.1387957	0.3774	0	?----?	7410	2	0	511124	94	0	96	0.4431443602004328
Hospitalized	ENSG00000198028	ZNF560	19	9466355	Hospitalized.M1.MAF_0.1.perc	reference	0	0.9732	-0.2811754	0.3185181	0.3774	0	?---+-	10543	14	0	567654	801	0	815	0.4436147427365503
Susceptibility	ENSG00000163933	RFT1	3	53088483	Susceptibility.M1.MAF_0.1.perc	reference	0	0.7414	-0.2513374	0.2847133	0.3774	0	-?-+--	24938	10	0	586845	306	0	316	0.9862716668853407
Susceptibility	ENSG00000118898	PPL	16	4882507	Susceptibility.M1.MAF_0.1.perc	reference	0	0.7662	-0.1419128	0.1607679	0.3774	0	-?----	26867	44	0	589870	917	0	961	0.7121322227753479
Severe	ENSG00000128699	ORMDL1	2	189770267	Severe.M1.MAF_1.perc	reference	0	0.856	1.1248683	1.2743422	0.3774	0	?+-?--	3634	3	0	554152	120	0	123	0.2283836890337647
Severe	ENSG00000124659	TBCC	6	42744498	Severe.M1.MAF_1.perc	reference	0	0.626	0.4813401	0.5453271	0.3774	0	-++?+-	3803	5	0	563090	447	1	454	0.43143473714910785
Hospitalized	ENSG00000127838	PNKD	2	218270392	Hospitalized.M1.MAF_1.perc	reference	57.9	0.06782	0.611078	0.692346	0.3774	0.9452799	?-++?+	10346	15	0	574294	1217	0	1232	0.7411516565896468
Hospitalized	ENSG00000004534	RBM6	3	49940007	Hospitalized.M1.MAF_1.perc	reference	0	1	-1.0051904	1.1387957	0.3774	0	?----?	7410	2	0	511124	94	0	96	0.4431443602004328
Hospitalized	ENSG00000283268	TEX54	11	62832319	Hospitalized.M1.MAF_1.perc	reference	0	1	1.7201824	1.9489589	0.3774	0	???+??	564	2	0	1030	2	0	4	0.6709203621669627
Hospitalized	ENSG00000124103	FAM209A	20	56517187	Hospitalized.M1.MAF_1.perc	reference	0	0.9202	-0.4983386	0.5645085	0.3774	0	?--+--	9783	6	0	564035	213	0	219	0.31461903253095963
Susceptibility	ENSG00000163933	RFT1	3	53088483	Susceptibility.M1.MAF_1.perc	reference	0	0.7414	-0.2513382	0.2847132	0.3774	0	-?-+--	24938	10	0	586845	307	0	317	0.9862716668853407
Susceptibility	ENSG00000235711	ANKRD34C	15	79293285	Susceptibility.M1.MAF_1.perc	reference	0	0.9989	-0.6079507	0.6887996	0.3774	0	??--+-	20581	5	0	510911	42	0	47	0.5254051473776502
Susceptibility	ENSG00000105341	DMAC2	19	41431318	Susceptibility.M1.MAF_1.perc	reference	0	0.9344	-0.2328118	0.2637626	0.3774	0	-?----	24897	15	0	572269	388	0	403	0.819188036960742
Severe	ENSG00000066136	NFYC	1	40691648	Severe.M3.MAF_0.1.perc	reference	0	0.8013	-0.4958097	0.5617041	0.3774	0	?-+---	3754	4	0	564593	536	0	540	0.5387859090228924
Severe	ENSG00000166927	MS4A7	11	60378485	Severe.M3.MAF_0.1.perc	reference	16.7	0.3009	1.0559478	1.1963484	0.3774	1.2140392	?++?-?	3946	3	0	554988	239	0	242	0.4154316495912153
Severe	ENSG00000075415	SLC25A3	12	98593591	Severe.M3.MAF_0.1.perc	reference	0	0.4745	0.4452444	0.5044007	0.3774	0	+++?--	4210	5	0	564418	614	0	619	0.4488472908436707
Severe	ENSG00000235568	NFAM1	22	42380407	Severe.M3.MAF_0.1.perc	reference	0	0.9177	1.4351211	1.6259979	0.3774	0	?+--?-	1871	0	0	559074	47	0	47	0.46810260344884363
Susceptibility	ENSG00000113161	HMGCR	5	75336329	Susceptibility.M3.MAF_0.1.perc	reference	66.2	0.01133	0.4934687	0.5590872	0.3774	0.9966144	+--+--	26034	32	0	591009	715	0	747	0.4164781887523411
Susceptibility	ENSG00000140990	NDUFB10	16	1959538	Susceptibility.M3.MAF_0.1.perc	reference	28.6	0.2311	0.2731344	0.3094406	0.3774	0.14443	+?-+--	25735	60	1	586717	1489	0	1551	0.6052573221907135
Susceptibility	ENSG00000125755	SYMPK	19	45815410	Susceptibility.M3.MAF_0.1.perc	reference	0	0.883	0.1061794	0.1202821	0.3774	0	-++---	27416	84	1	594721	1771	0	1857	0.3607875854840519
Severe	ENSG00000100823	APEX1	14	20455191	Severe.M3.MAF_1.perc	reference	56.7	0.05557	0.7176007	0.8130225	0.3774	1.6215958	+-+?+-	4696	13	0	569372	2923	1	2938	0.13077481951917114
Severe	ENSG00000235568	NFAM1	22	42380407	Severe.M3.MAF_1.perc	reference	0	0.9177	1.4351211	1.6259979	0.3774	0	?+--?-	1871	0	0	559074	47	0	47	0.46810260344884363
Susceptibility	ENSG00000135108	FBXO21	12	117141991	Susceptibility.M3.MAF_1.perc	reference	0	0.8517	-0.1614677	0.1829395	0.3774	0	-?----	24598	33	0	564551	702	3	741	0.5102920585854342
Hospitalized	ENSG00000198734	F5	1	169511951	Hospitalized.M4.MAF_0.1.perc	reference	41.6	0.1442	0.1985773	0.2249666	0.3774	0.0993972	?+-++-	12124	182	0	583311	9518	2	9704	0.3310753808323399
Hospitalized	ENSG00000109205	ODAM	4	70196496	Hospitalized.M4.MAF_0.1.perc	reference	0	0.6801	-0.2256094	0.2555757	0.3774	0	?-+---	11696	18	0	582504	1077	1	1097	0.3566592557616276
Hospitalized	ENSG00000198740	ZNF652	17	49289206	Hospitalized.M4.MAF_0.1.perc	reference	0	0.9639	-0.1438531	0.1629832	0.3774	0	?-+-+-	10859	48	0	576874	3077	0	3125	0.16596658444487977
Susceptibility	ENSG00000159650	UROC1	3	126481166	Susceptibility.M4.MAF_0.1.perc	reference	0	0.7698	0.0552423	0.0625886	0.3774	0	-?+++-	27268	312	0	591872	6667	5	6989	0.4822329033123873
Severe	ENSG00000158941	CCAR2	8	22604632	Severe.M4.MAF_1.perc	reference	0	0.6692	-0.1003188	0.1136609	0.3774	0	--+---	4958	110	0	570549	20151	38	20337	0.010254751326576873
Hospitalized	ENSG00000149300	C11orf52	11	111918032	Hospitalized.M4.MAF_1.perc	reference	0	0.8904	-0.1808043	0.204829	0.3774	0	?---++	10241	29	0	575929	2045	1	2076	0.6980369353725936
Susceptibility	ENSG00000107816	LZTS2	10	100996618	Susceptibility.M4.MAF_1.perc	reference	0.1	0.4057	-0.0390819	0.0442725	0.3774	2.4e-5	-?-++-	27126	581	2	591861	14046	11	14653	0.4599661963127028
Susceptibility	ENSG00000196510	ANAPC7	12	110372900	Susceptibility.M4.MAF_1.perc	reference	0	0.8588	0.0801316	0.0907766	0.3774	0	-?++++	27125	154	0	591861	3024	3	3184	0.3736158243536795
Susceptibility	ENSG00000198156	NPIPB6	16	28342555	Susceptibility.M4.MAF_1.perc	reference	40.6	0.1508	-0.1014847	0.1149812	0.3774	0.0240588	-?+---	19220	642	4	466341	15917	60	16687	0.9836719905759805
Hospitalized	ENSG00000129071	MBD4	3	129430947	Hospitalized.M1.MAF_0.1.perc	reference	0	0.7357	0.229635	0.2601847	0.3775	0	?++-+-	8095	20	0	580515	1244	0	1264	0.2457637219145436
Hospitalized	ENSG00000139613	SMARCC2	12	56162359	Hospitalized.M1.MAF_0.1.perc	reference	0	0.9219	0.6742462	0.7639534	0.3775	0	?+-??-	6004	2	0	561053	140	0	142	0.5010898315345987
Susceptibility	ENSG00000155087	ODF1	8	102551589	Susceptibility.M1.MAF_0.1.perc	reference	0	0.6027	-0.1733744	0.1964577	0.3775	0	-?--+-	22473	23	0	574072	726	1	751	0.7312531228382471
Susceptibility	ENSG00000197728	RPS26	12	56041351	Susceptibility.M1.MAF_0.1.perc	reference	0	0.9945	-1.1216325	1.2710361	0.3775	0	-?--??	20785	0	0	517166	17	0	17	0.05101329483068816
Hospitalized	ENSG00000117262	GPR89A	1	145607988	Hospitalized.M1.MAF_1.perc	reference	0	0.9612	-0.2953107	0.3346467	0.3775	0	?-----	9353	7	0	576153	648	3	661	0.5576239541074478
Hospitalized	ENSG00000203724	C1orf53	1	197902630	Hospitalized.M1.MAF_1.perc	reference	0	0.9462	-0.2768754	0.3137343	0.3775	0	?----?	11167	13	0	558614	672	1	687	0.44011816468448967
Hospitalized	ENSG00000139613	SMARCC2	12	56162359	Hospitalized.M1.MAF_1.perc	reference	0	0.9219	0.6742462	0.7639534	0.3775	0	?+-??-	6004	2	0	561053	140	0	142	0.5010898315345987
Susceptibility	ENSG00000065413	ANKRD44	2	196967017	Susceptibility.M1.MAF_1.perc	reference	0	0.8575	0.3281662	0.3718382	0.3775	0	-?+---	22488	12	0	567604	201	0	213	0.3995265003081666
Susceptibility	ENSG00000196098	OR5K4	3	98353854	Susceptibility.M1.MAF_1.perc	reference	0	0.4954	0.2417957	0.2739981	0.3775	0	-?+++-	26173	19	0	579302	294	0	313	0.4458655142595729
Susceptibility	ENSG00000170465	KRT6C	12	52468516	Susceptibility.M1.MAF_1.perc	reference	0	0.992	0.1523096	0.1725948	0.3775	0	+?+++-	24860	45	0	586023	817	0	862	0.2827752135024061
Severe	ENSG00000116996	ZP4	1	237877864	Severe.M3.MAF_0.1.perc	reference	0	0.6927	-0.2741851	0.3106751	0.3775	0	?-+---	4454	9	0	568206	2003	1	2014	0.18190985415603952
Hospitalized	ENSG00000251369	ZNF550	19	57535257	Hospitalized.M3.MAF_0.1.perc	reference	0	0.966	0.4090049	0.4634931	0.3775	0	?++-?-	10666	11	0	568491	362	0	373	0.6198293738080172
Susceptibility	ENSG00000132763	MMACHC	1	45500300	Susceptibility.M3.MAF_0.1.perc	reference	0	0.6433	0.1014753	0.1149888	0.3775	0	+?++-+	26659	97	0	587609	1804	0	1901	0.5683810916490093
Susceptibility	ENSG00000114026	OGG1	3	9749944	Susceptibility.M3.MAF_0.1.perc	reference	0	0.7881	0.1194928	0.135405	0.3775	0	-?+-+-	24243	70	0	575565	1441	0	1511	0.5316188237803638
Susceptibility	ENSG00000172938	MRGPRD	11	68980021	Susceptibility.M3.MAF_0.1.perc	reference	0	0.9196	0.3261847	0.3696084	0.3775	0	+?+-+-	23787	12	0	575995	188	0	200	0.568362030391996
Susceptibility	ENSG00000135679	MDM2	12	68808177	Susceptibility.M3.MAF_0.1.perc	reference	0	0.5538	0.1733171	0.196408	0.3775	0	+?+++-	22804	32	0	572286	679	1	713	0.4383377419337846
Susceptibility	ENSG00000125207	PIWIL1	12	130337887	Susceptibility.M3.MAF_0.1.perc	reference	47.6	0.1062	0.3811588	0.4318638	0.3775	0.406519	-?-+-+	25346	81	0	588609	1821	0	1902	0.49996254248946526
Severe	ENSG00000174939	ASPHD1	16	29900375	Severe.M3.MAF_1.perc	reference	0	0.9247	0.3600498	0.4079836	0.3775	0	?+-?+-	3757	13	0	563740	1328	1	1343	0.1977804139072928
Severe	ENSG00000108679	LGALS3BP	17	78971238	Severe.M3.MAF_1.perc	reference	0	0.812	-0.3018937	0.3421135	0.3775	0	--+-+-	4846	14	0	568803	2480	0	2494	0.7663070728307534
Hospitalized	ENSG00000169507	SLC38A11	2	164896186	Hospitalized.M3.MAF_1.perc	reference	0	0.6563	-0.1543111	0.1748588	0.3775	0	?---+-	11391	42	0	570103	2599	5	2651	0.2767685709046692
Hospitalized	ENSG00000146574	CCZ1B	7	6794134	Hospitalized.M3.MAF_1.perc	reference	0	0.4161	-0.312401	0.3539618	0.3775	0	?---+-	9994	12	1	580438	449	12	487	0.5126496549764565
Hospitalized	ENSG00000158555	GDPD5	11	75434640	Hospitalized.M3.MAF_1.perc	reference	0	0.7537	0.2019711	0.2288593	0.3775	0	?+---+	10603	36	0	579388	1572	0	1608	0.38608726293164164
Susceptibility	ENSG00000187048	CYP4A11	1	46929177	Susceptibility.M3.MAF_1.perc	reference	0	0.6047	0.0659331	0.0747143	0.3775	0	-?+-+-	25568	211	0	591122	4644	0	4855	0.8543876336406527
Susceptibility	ENSG00000168763	CNNM3	2	96816245	Susceptibility.M3.MAF_1.perc	reference	0	0.98740000000000006	-0.1181158	0.1338313	0.3775	0	-?--+-	26646	61	0	590184	1395	0	1456	0.07078740710316328
Susceptibility	ENSG00000135679	MDM2	12	68808177	Susceptibility.M3.MAF_1.perc	reference	0	0.5538	0.1733171	0.196408	0.3775	0	+?+++-	22804	32	0	572286	679	1	713	0.4383377419337846
Severe	ENSG00000204406	MBD5	2	148021011	Severe.M4.MAF_0.1.perc	reference	0	0.9374	-0.1243159	0.1408652	0.3775	0	--++++	4441	71	0	564627	8487	2	8562	0.3632161480754599
Severe	ENSG00000140332	TLE3	15	70047790	Severe.M4.MAF_0.1.perc	reference	0	0.6556	-0.1839662	0.2084377	0.3775	0	+--+-+	4721	30	0	567462	3995	1	4027	0.1433186791915204
Severe	ENSG00000182315	MBD3L3	19	7056209	Severe.M4.MAF_0.1.perc	reference	0	1	-1.1638407	1.3186888	0.3775	0	?-????	1798	1	0	2569	4	0	5	0.3775
Hospitalized	ENSG00000198160	MIER1	1	66924895	Hospitalized.M4.MAF_0.1.perc	reference	8.1	0.3606	0.2172837	0.2462314	0.3775	0.0445175	?+--++	11504	53	0	581320	2591	0	2644	0.02962784234666081
Hospitalized	ENSG00000117597	UTP25	1	209827972	Hospitalized.M4.MAF_0.1.perc	reference	5.7	0.3744	0.1686297	0.1910902	0.3775	0.0199717	?++++-	12058	71	0	583212	3695	2	3770	0.08015820739726692
Hospitalized	ENSG00000083307	GRHL2	8	101492439	Hospitalized.M4.MAF_0.1.perc	reference	49.4	0.0952	0.3795345	0.4300633	0.3775	0.3966921	?-+++-	11564	51	0	581414	3247	0	3298	0.17130357088009
Hospitalized	ENSG00000129152	MYOD1	11	17719571	Hospitalized.M4.MAF_0.1.perc	reference	3.3	0.388	0.1679397	0.1902885	0.3775	0.0125824	?+++-+	9662	48	1	576474	3104	1	3156	0.5036565527061947
Susceptibility	ENSG00000172531	PPP1CA	11	67398181	Susceptibility.M4.MAF_0.1.perc	reference	18.6	0.2962	-0.2662734	0.3017101	0.3775	0.1100199	-?+---	25432	46	0	584822	1075	0	1121	0.4555855305603505
Severe	ENSG00000162399	BSND	1	54998933	Severe.M4.MAF_1.perc	reference	0	0.7774	-0.2211951	0.2506652	0.3775	0	?-+--+	4314	14	0	568783	2672	3	2692	0.5646345550487492
Severe	ENSG00000182315	MBD3L3	19	7056209	Severe.M4.MAF_1.perc	reference	0	1	-1.1638407	1.3186888	0.3775	0	?-????	1798	1	0	2569	4	0	5	0.3775
Hospitalized	ENSG00000118705	RPN2	20	37178410	Hospitalized.M4.MAF_1.perc	reference	0	0.924	-0.1202918	0.1363102	0.3775	0	?----+	11611	88	1	581603	3979	4	4077	0.8987142265581799
Susceptibility	ENSG00000254087	LYN	8	55879835	Susceptibility.M4.MAF_1.perc	reference	0	0.912	0.1010674	0.1145256	0.3775	0	--++-+	27159	82	1	584746	1520	3	1610	0.2719721398457505
Severe	ENSG00000163513	TGFBR2	3	30606601	Severe.M1.MAF_0.1.perc	reference	0	0.9997	0.9141614	1.0360922	0.3776	0	?+-+?-	2024	2	0	551207	142	0	144	0.8866489260164384
Severe	ENSG00000183090	FREM3	4	143577302	Severe.M1.MAF_0.1.perc	reference	0	0.9601	-0.3205067	0.3632672	0.3776	0	?-++--	4260	9	0	459714	1050	0	1059	0.6433164075272696
Hospitalized	ENSG00000169495	HTRA4	8	38974228	Hospitalized.M1.MAF_0.1.perc	reference	0	0.908	0.3401575	0.3855592	0.3776	0	?+-+-+	10567	14	0	579130	525	0	539	0.8516953192135741
Susceptibility	ENSG00000085433	WDR47	1	108970214	Susceptibility.M1.MAF_0.1.perc	reference	0	0.9653	-0.4098764	0.4645585	0.3776	0	??---?	20860	3	0	552966	125	0	128	0.2959147470760997
Susceptibility	ENSG00000182973	CNOT10	3	32685145	Susceptibility.M1.MAF_0.1.perc	reference	18.2	0.2996	0.4177525	0.4734777	0.3776	0.2409884	-?++?-	23355	19	0	573403	278	0	297	0.16246066154153074
Susceptibility	ENSG00000152208	GRID2	4	92303966	Susceptibility.M1.MAF_0.1.perc	reference	0	0.6648	0.4840319	0.5486109	0.3776	0	-?++??	21444	4	0	558021	84	0	88	0.7032987095597774
Susceptibility	ENSG00000120800	UTP20	12	101280105	Susceptibility.M1.MAF_0.1.perc	reference	0	0.8643	-0.2125325	0.2408761	0.3776	0	-?----	24261	17	0	578589	456	0	473	0.7333310248570603
Susceptibility	ENSG00000147133	TAF1	23	71366264	Susceptibility.M1.MAF_0.1.perc	reference	0	0.9918	-0.8222738	0.9320179	0.3776	0	-?--??	20939	0	0	519632	15	7	29	0.31614304054658204
Severe	ENSG00000163513	TGFBR2	3	30606601	Severe.M1.MAF_1.perc	reference	0	0.9997	0.9141614	1.0360922	0.3776	0	?+-+?-	2024	2	0	551207	142	0	144	0.8866489260164384
Severe	ENSG00000185033	SEMA4B	15	90160604	Severe.M1.MAF_1.perc	reference	0	0.5178	0.6049185	0.6856534	0.3776	0	?+-+?-	3729	3	0	564841	302	0	305	0.47959233820100733
Hospitalized	ENSG00000256235	SMIM3	5	150778757	Hospitalized.M1.MAF_1.perc	reference	0	0.8012	0.4495767	0.5095286	0.3776	0	?++-+-	10044	10	0	561973	178	0	188	0.153590507023436
Hospitalized	ENSG00000126233	SLURP1	8	142740949	Hospitalized.M1.MAF_1.perc	reference	0	0.8523	-0.2822861	0.3199507	0.3776	0	?+-?-?	8507	16	0	554083	333	1	351	0.7753698035915475
Susceptibility	ENSG00000085433	WDR47	1	108970214	Susceptibility.M1.MAF_1.perc	reference	0	0.9653	-0.4098764	0.4645585	0.3776	0	??---?	20860	3	0	552966	125	0	128	0.2959147470760997
Susceptibility	ENSG00000203760	CENPW	6	126340115	Susceptibility.M1.MAF_1.perc	reference	0	0.5175	0.061813	0.0700547	0.3776	0	-?+-?-	21784	229	0	562874	5606	15	5865	0.8616292992837857
Severe	ENSG00000155849	ELMO1	7	36852906	Severe.M3.MAF_0.1.perc	reference	27.9	0.2357	0.4717687	0.5346976	0.3776	0.3820504	?+---+	3764	13	0	526167	826	0	839	0.01315354194659545
Severe	ENSG00000027001	MIPEP	13	23730189	Severe.M3.MAF_0.1.perc	reference	44.5	0.1089	0.571669	0.647847	0.3776	0.9062296	--+--+	4973	17	0	570701	2541	0	2558	0.4477674114815978
Severe	ENSG00000160602	NEK8	17	28725897	Severe.M3.MAF_0.1.perc	reference	0	0.9875	-0.2656789	0.3011315	0.3776	0	?-----	4430	11	0	568925	2373	0	2384	0.2829880557741459
Hospitalized	ENSG00000035928	RFC1	4	39287456	Hospitalized.M3.MAF_0.1.perc	reference	0	0.7123	-0.1800811	0.204078	0.3776	0	?-----	11415	30	0	581938	2245	1	2277	0.6224157040650574
Hospitalized	ENSG00000151208	DLG5	10	77790791	Hospitalized.M3.MAF_0.1.perc	reference	0	0.9581	-0.3335493	0.3780479	0.3776	0	?---+-	9693	11	0	566648	644	1	657	0.5917316141106979
Hospitalized	ENSG00000161800	RACGAP1	12	49976923	Hospitalized.M3.MAF_0.1.perc	reference	0	0.8976	-0.2987559	0.3385973	0.3776	0	?-----	10494	10	0	567281	740	0	750	0.43278631490908787
Susceptibility	ENSG00000135905	DOCK10	2	224765090	Susceptibility.M3.MAF_0.1.perc	reference	0	0.5504	-0.0658601	0.0746497	0.3776	0	-?--+-	27126	207	1	591861	4478	1	4689	0.231387963536181
Susceptibility	ENSG00000173598	NUDT4	12	93377883	Susceptibility.M3.MAF_0.1.perc	reference	66.8	0.04922	0.8509451	0.9643631	0.3776	1.8453124	+?+-??	23814	15	0	575105	271	1	288	0.5006414057662232
Susceptibility	ENSG00000089053	ANAPC5	12	121308245	Susceptibility.M3.MAF_0.1.perc	reference	48	0.1036	-0.3709561	0.4204648	0.3776	0.3886588	-?+---	26742	72	0	590422	1419	1	1493	0.41022977893853246
Severe	ENSG00000159307	SCUBE1	22	43197280	Severe.M3.MAF_1.perc	reference	0	0.8747	-0.1769649	0.2005486	0.3776	0	?---++	4454	26	0	568348	5163	3	5195	0.3718811180618219
Hospitalized	ENSG00000133706	LARS1	5	146110566	Hospitalized.M3.MAF_1.perc	reference	17.2	0.3054	-0.1818431	0.2060826	0.3776	0.0519555	?+----	12064	140	0	583217	9254	10	9414	0.5051623578387395
Hospitalized	ENSG00000256235	SMIM3	5	150778757	Hospitalized.M3.MAF_1.perc	reference	0	0.8012	0.4495767	0.5095286	0.3776	0	?++-+-	10044	10	0	561973	178	0	188	0.153590507023436
Susceptibility	ENSG00000173598	NUDT4	12	93377883	Susceptibility.M3.MAF_1.perc	reference	66.8	0.04922	0.8509451	0.9643631	0.3776	1.8453124	+?+-??	23814	15	0	575105	271	1	288	0.5006414057662232
Severe	ENSG00000145777	TSLP	5	111070062	Severe.M4.MAF_0.1.perc	reference	0	0.9636	0.3762816	0.4264433	0.3776	0	-+----	4576	8	0	569373	985	1	995	0.7568408545803149
Severe	ENSG00000118689	FOXO3	6	108559835	Severe.M4.MAF_0.1.perc	reference	0	0.5359	0.2147609	0.243409	0.3776	0	?++??-	3847	28	0	561761	3287	2	3319	0.23374533711969192
Severe	ENSG00000166387	PPFIBP2	11	7513298	Severe.M4.MAF_0.1.perc	reference	0	0.7718	-0.129758	0.1470579	0.3776	0	+--+--	4883	59	0	570490	8297	4	8364	0.7369420647240283
Severe	ENSG00000140835	CHST4	16	71525233	Severe.M4.MAF_0.1.perc	reference	0	0.6938	-0.255103	0.2891044	0.3776	0	+---+-	4524	13	0	566831	2108	0	2121	0.6331048179278282
Severe	ENSG00000189013	KIR2DL4	19	54803535	Severe.M4.MAF_0.1.perc	reference	0	0.4232	-0.1863225	0.2111934	0.3776	0	--++?+	4358	26	0	563930	4010	41	4118	0.2884883004064755
Hospitalized	ENSG00000086589	RBM22	5	150690792	Hospitalized.M4.MAF_0.1.perc	reference	0	0.4953	0.2512156	0.2847406	0.3776	0	?+--?-	10574	25	0	576484	1027	0	1052	0.9797036878277154
Hospitalized	ENSG00000179058	C9orf50	9	129612225	Hospitalized.M4.MAF_0.1.perc	reference	0	0.9281	0.1698932	0.1925369	0.3776	0	-+-++-	11656	45	0	587523	2055	0	2100	0.05519863025646412
Susceptibility	ENSG00000107036	RIC1	9	5629025	Susceptibility.M4.MAF_1.perc	reference	16.6	0.3088	0.0658101	0.0745864	0.3776	0.0060611	+?++-+	27340	591	1	591878	12935	9	13546	0.16092689297314644
Susceptibility	ENSG00000183389	OR56A4	11	5999445	Susceptibility.M4.MAF_1.perc	reference	0	0.6541	0.0468799	0.0531373	0.3776	0	-?++++	26375	417	0	578170	9528	18	9981	0.07212832895870112
Susceptibility	ENSG00000184601	C14orf180	14	104579764	Susceptibility.M4.MAF_1.perc	reference	0	0.648	0.0519807	0.0589105	0.3776	0	-?++-+	27078	336	2	591673	7698	12	8062	0.37837734108604076
Severe	ENSG00000137462	TLR2	4	153684070	Severe.M1.MAF_0.1.perc	reference	0	0.9927	-0.4646387	0.5267507	0.3777	0	?---?-	2006	1	0	560706	728	0	729	0.573386728525666
Severe	ENSG00000048028	USP28	11	113797874	Severe.M1.MAF_0.1.perc	reference	0	0.8943	0.3900181	0.4421114	0.3777	0	?+----	4247	5	0	565465	539	0	544	0.3112218390195891
Susceptibility	ENSG00000168374	ARF4	3	57571363	Susceptibility.M1.MAF_0.1.perc	reference	0	1	-1.0489399	1.18908	0.3777	0	??--?-	20161	0	0	541995	21	0	21	0.7864280774902113
Susceptibility	ENSG00000144840	RABL3	3	120684938	Susceptibility.M1.MAF_0.1.perc	reference	0	0.6572	0.3220473	0.3650556	0.3777	0	-?+-?+	23759	11	0	570223	195	0	206	0.3948567142697691
Susceptibility	ENSG00000170464	DNAJC18	5	139408588	Susceptibility.M1.MAF_0.1.perc	reference	0	0.478	-0.2795456	0.3168756	0.3777	0	-?---+	23104	8	0	575339	262	0	270	0.2569861570945442
Susceptibility	ENSG00000161654	LSM12	17	44034328	Susceptibility.M1.MAF_0.1.perc	reference	0	1	-1.4796338	1.6773922000000001	0.3777	0	??-???	5459	0	0	108333	3	0	3	0.6458085722340298
Susceptibility	ENSG00000141194	OR4D1	17	58148449	Susceptibility.M1.MAF_0.1.perc	reference	0	0.6046	-0.2842422	0.3221941	0.3777	0	-?---+	23764	9	0	575803	217	2	230	0.7051968079074695
Severe	ENSG00000214891	TRIM64C	11	49053714	Severe.M1.MAF_1.perc	reference	0	0.9593	-0.4970579	0.5635081	0.3777	0	---?--	3968	5	0	457139	364	5	379	0.30539537626664137
Severe	ENSG00000135413	LACRT	12	54630811	Severe.M1.MAF_1.perc	reference	4.2	0.3719	0.4915967	0.5572769	0.3777	0.0643199	?+--?+	3756	4	0	554080	120	0	124	0.3699509879041803
Hospitalized	ENSG00000162885	B3GALNT2	1	235447190	Hospitalized.M1.MAF_1.perc	reference	0	0.7759	0.2793246	0.3166675	0.3777	0	?+-+--	11242	18	0	581340	711	0	729	0.6561683351733356
Hospitalized	ENSG00000221843	C2orf16	2	27537386	Hospitalized.M1.MAF_1.perc	reference	0	0.6364	0.243188	0.2756752	0.3777	0	?+--+-	11987	28	0	571238	871	0	899	0.7762574392666757
Hospitalized	ENSG00000095574	IKZF5	10	122990807	Hospitalized.M1.MAF_1.perc	reference	0	0.7119	-1.0719026	1.2151452	0.3777	0	?-?+??	6596	5	0	530925	44	0	49	0.8621972306566974
Hospitalized	ENSG00000196268	ZNF493	19	21397119	Hospitalized.M1.MAF_1.perc	reference	1.4	0.3983	-0.1956918	0.2218349	0.3777	0.007799	?-+-+-	10841	30	0	582638	1586	1	1618	0.28028250613530975
Susceptibility	ENSG00000168374	ARF4	3	57571363	Susceptibility.M1.MAF_1.perc	reference	0	1	-1.0489399	1.18908	0.3777	0	??--?-	20161	0	0	541995	21	0	21	0.7864280774902113
Susceptibility	ENSG00000144840	RABL3	3	120684938	Susceptibility.M1.MAF_1.perc	reference	0	0.6572	0.3220473	0.3650556	0.3777	0	-?+-?+	23759	11	0	570223	195	0	206	0.3948567142697691
Susceptibility	ENSG00000170464	DNAJC18	5	139408588	Susceptibility.M1.MAF_1.perc	reference	0	0.478	-0.2795456	0.3168756	0.3777	0	-?---+	23104	8	0	575339	262	0	270	0.2569861570945442
Susceptibility	ENSG00000129455	KLK8	19	50996007	Susceptibility.M1.MAF_1.perc	reference	0	0.9641	0.2257578	0.2559208	0.3777	0	-?++-?	24630	21	0	575859	343	1	366	0.9609930466212454
Severe	ENSG00000184492	FOXD4L1	2	113498665	Severe.M3.MAF_0.1.perc	reference	0	0.9995	-0.6996002	0.7930979	0.3777	0	?--??-	3423	1	0	560344	292	5	303	0.37793996095569193
Hospitalized	ENSG00000163406	SLC15A2	3	121894401	Hospitalized.M3.MAF_0.1.perc	reference	0	0.7908	0.1503913	0.1705016	0.3777	0	?+++--	11204	60	0	582128	2586	0	2646	0.019145475159481465
Susceptibility	ENSG00000142676	RPL11	1	23691742	Susceptibility.M3.MAF_0.1.perc	reference	0	0.8946	-0.60865880000000006	0.6900136	0.3777	0	-?--??	21382	1	0	528391	56	0	57	0.039017052999251976
Susceptibility	ENSG00000135541	AHI1	6	135283407	Susceptibility.M3.MAF_0.1.perc	reference	10.7	0.3447	0.1360182	0.1541778	0.3777	0.0217418	+?-+++	27126	129	1	591861	2764	1	2897	0.37748496713109
Susceptibility	ENSG00000166159	LRTM2	12	1820267	Susceptibility.M3.MAF_0.1.perc	reference	0	0.7935	-0.15207590000000001	0.1723762	0.3777	0	-?----	24777	33	0	575308	892	0	925	0.3006371912389689
Severe	ENSG00000077943	ITGA8	10	15513954	Severe.M3.MAF_1.perc	reference	0	0.7753	-0.1514696	0.1717139	0.3777	0	+--+-+	4889	47	0	570402	5194	6	5253	0.27261579402679526
Severe	ENSG00000129151	BBOX1	11	27040725	Severe.M3.MAF_1.perc	reference	38	0.1526	0.576783	0.6538458	0.3777	0.8906413	+++---	4886	25	0	570018	2000	1	2027	0.5142904018086175
Severe	ENSG00000205029	OR5D16	11	55838752	Severe.M3.MAF_1.perc	reference	0	0.6796	0.5471927	0.6202812	0.3777	0	?++??-	3836	6	0	562823	255	0	261	0.18441377892701707
Hospitalized	ENSG00000108465	CDK5RAP3	17	47967810	Hospitalized.M3.MAF_1.perc	reference	0	0.5605	-0.1461056	0.1656337	0.3777	0	?-+---	11073	38	0	580908	2989	1	3029	0.31837877045153107
Susceptibility	ENSG00000142676	RPL11	1	23691742	Susceptibility.M3.MAF_1.perc	reference	0	0.8946	-0.60865880000000006	0.6900136	0.3777	0	-?--??	21382	1	0	528391	56	0	57	0.039017052999251976
Susceptibility	ENSG00000170689	HOXB9	17	48621156	Susceptibility.M3.MAF_1.perc	reference	0	0.8461	0.1342092	0.1521247	0.3777	0	-?++--	25847	52	0	576367	994	2	1050	0.346777826843843
Severe	ENSG00000184428	TOP1MT	8	143304384	Severe.M4.MAF_0.1.perc	reference	65.2	0.01351	0.4512376	0.5115636	0.3777	0.8583421	--++++	4883	62	0	570490	7536	8	7614	0.4960089671261404
Severe	ENSG00000182154	MRPL41	9	137551879	Severe.M4.MAF_0.1.perc	reference	0	0.9758	-0.3392813	0.3846184	0.3777	0	?-+?--	3777	5	0	562607	1402	0	1407	0.4635466655391021
Hospitalized	ENSG00000181773	GPR3	1	27392622	Hospitalized.M4.MAF_0.1.perc	reference	27.2	0.24	0.33029	0.3744258	0.3777	0.2072481	?++--+	11987	41	0	571238	2192	2	2237	0.6318897237481167
Hospitalized	ENSG00000174567	GOLT1A	1	204198163	Hospitalized.M4.MAF_0.1.perc	reference	39	0.1614	0.4804493	0.5446442	0.3777	0.5394066	?-++-+	10106	25	0	577839	1785	1	1812	0.07383910000358014
Hospitalized	ENSG00000109686	SH3D19	4	151102751	Hospitalized.M4.MAF_0.1.perc	reference	0	0.9477	-0.1275623	0.1446105	0.3777	0	?--+-+	12124	67	0	583311	4085	2	4156	0.4854505089420692
Hospitalized	ENSG00000051128	HOMER3	19	18929201	Hospitalized.M4.MAF_0.1.perc	reference	0	0.4754	-0.1670843	0.1893904	0.3777	0	?-----	11221	40	0	578580	2396	1	2438	0.5418952470952267
Hospitalized	ENSG00000131042	LILRB2	19	54273812	Hospitalized.M4.MAF_0.1.perc	reference	0	0.9772	0.1019318	0.1155448	0.3777	0	-++++-	11615	119	0	587418	5077	2	5200	0.038420700208969684
Susceptibility	ENSG00000197768	STPG3	9	137251261	Susceptibility.M4.MAF_0.1.perc	reference	0	0.6226	0.0660418	0.0748694	0.3777	0	-?++--	27254	212	0	591868	4638	2	4854	0.9170126737593718
Susceptibility	ENSG00000178980	SELENOW	19	47778585	Susceptibility.M4.MAF_0.1.perc	reference	0	0.5836	0.1645227	0.1864925	0.3777	0	-+++--	26834	38	0	584425	663	0	701	0.5789288892565226
Severe	ENSG00000198087	CD2AP	6	47477789	Severe.M4.MAF_1.perc	reference	0	0.9719	-0.1359892	0.1541537	0.3777	0	--+++-	4881	58	0	570488	6075	6	6145	0.6021953941264411
Severe	ENSG00000101160	CTSZ	20	58985686	Severe.M4.MAF_1.perc	reference	45.2	0.1043	-0.3182776	0.3607675	0.3777	0.2912429	---+-+	5023	61	1	570621	12135	50	12298	0.3836267548422906
Severe	ENSG00000178605	GTPBP6	23	304529	Severe.M4.MAF_1.perc	reference	0	0.8213	-0.2635772	0.298768	0.3777	0	---++?	3065	32	0	11399	73	0	105	0.7062835584103178
Hospitalized	ENSG00000242498	ARPIN	15	89895006	Hospitalized.M4.MAF_1.perc	reference	0	0.9378	0.1611234	0.1826598	0.3777	0	?+--++	11701	49	0	582524	2387	2	2440	0.10649515051554656
Severe	ENSG00000146205	ANO7	2	241188509	Severe.M1.MAF_0.1.perc	reference	0	0.7264	0.2764935	0.3135058	0.3778	0	?++---	4259	16	0	568850	1712	0	1728	0.4377011056325852
Severe	ENSG00000137462	TLR2	4	153684070	Severe.M1.MAF_1.perc	reference	0	0.9937	-0.4199484	0.4761738	0.3778	0	?-----	4391	7	0	568044	1203	0	1210	0.573386728525666
Severe	ENSG00000188725	SMIM15	5	61157704	Severe.M1.MAF_1.perc	reference	0	0.8065	0.9516532	1.0791105	0.3778	0	?+-???	3358	1	0	543084	108	0	109	0.6245840264908792
Severe	ENSG00000140323	DISP2	15	40358219	Severe.M1.MAF_1.perc	reference	0	0.9957	-0.5930345	0.6724679	0.3778	0	?--+--	3990	3	0	563605	328	0	331	0.38351898103809345
Severe	ENSG00000082212	ME2	18	50879080	Severe.M1.MAF_1.perc	reference	0	0.492	-0.3945844	0.4474242	0.3778	0	?-+?--	3935	6	0	566388	1633	0	1639	0.9169529626293016
Hospitalized	ENSG00000137166	FOXP4	6	41546381	Hospitalized.M1.MAF_1.perc	reference	0	0.8639	-0.8227789	0.9329568	0.3778	0	?--+?-	6384	7	0	559429	91	0	98	0.48809024120356626
Hospitalized	ENSG00000188677	PARVB	22	43999211	Hospitalized.M1.MAF_1.perc	reference	18.6	0.2962	0.5402798	0.6126408	0.3778	0.437073	?+-++-	10166	14	0	579410	521	0	535	0.28744621997950154
Severe	ENSG00000160209	PDXK	21	43719094	Severe.M3.MAF_0.1.perc	reference	0	0.6179	0.3811934	0.4322417	0.3778	0	?+++--	3507	6	0	564136	877	0	883	0.22923264225705095
Hospitalized	ENSG00000151665	PIGF	2	46580937	Hospitalized.M3.MAF_0.1.perc	reference	34.8	0.1891	0.5237737	0.5939048	0.3778	0.5768982	?-+-++	10318	12	0	555829	503	0	515	0.9001962860496173
Hospitalized	ENSG00000281991	TMEM265	16	30740642	Hospitalized.M3.MAF_0.1.perc	reference	0	0.9997	-1.0222328	1.1589535	0.3778	0	?--??-	5051	0	0	450821	63	0	63	0.3042467711135506
Susceptibility	ENSG00000175646	PRM1	16	11280841	Susceptibility.M3.MAF_0.1.perc	reference	0	0.8921	-0.5462744	0.6193958	0.3778	0	??---?	24320	3	0	562102	52	0	55	0.45090377716580093
Severe	ENSG00000014164	ZC3H3	8	143437659	Severe.M3.MAF_1.perc	reference	0	0.5435	-0.2489693	0.2822875	0.3778	0	--+---	4686	13	0	568837	2062	2	2079	0.5502684173113829
Hospitalized	ENSG00000117862	TXNDC12	1	52020131	Hospitalized.M3.MAF_1.perc	reference	0	0.4922	0.3140434	0.3560712	0.3778	0	?++---	10324	13	0	568139	617	0	630	0.733038626718308
Hospitalized	ENSG00000143437	ARNT	1	150809713	Hospitalized.M3.MAF_1.perc	reference	14.2	0.3236	-0.2559787	0.2902224	0.3778	0.0727191	?---+-	11225	30	0	581188	1464	0	1494	0.33533160629072734
Hospitalized	ENSG00000196923	PDLIM7	5	177483394	Hospitalized.M3.MAF_1.perc	reference	0	0.772	0.1241727	0.1407857	0.3778	0	-+--++	11581	68	0	587135	3788	13	3882	0.12226641906191676
Susceptibility	ENSG00000111642	CHD4	12	6570082	Susceptibility.M3.MAF_1.perc	reference	0	0.663	-0.0949889	0.1076923	0.3778	0	-?-++-	26775	103	0	590599	2724	0	2827	0.5698077177567838
Susceptibility	ENSG00000175646	PRM1	16	11280841	Susceptibility.M3.MAF_1.perc	reference	0	0.8921	-0.5462744	0.6193958	0.3778	0	??---?	24320	3	0	562102	52	0	55	0.45090377716580093
Susceptibility	ENSG00000078804	TP53INP2	20	34704339	Susceptibility.M3.MAF_1.perc	reference	0	0.7085	0.1487116	0.1686285	0.3778	0	+?+---	24865	50	0	587938	834	0	884	0.88950921071244
Severe	ENSG00000132950	ZMYM5	13	19823482	Severe.M4.MAF_0.1.perc	reference	0	0.8315	-0.1863012	0.2112329	0.3778	0	?-----	4840	27	0	570504	4513	4	4548	0.10597983731740769
Severe	ENSG00000088808	PPP1R13B	14	103733195	Severe.M4.MAF_0.1.perc	reference	0	0.623	0.158845	0.1801005	0.3778	0	-++---	4662	50	0	568600	7548	3	7604	0.7074717237853745
Hospitalized	ENSG00000120029	ARMH3	10	101845599	Hospitalized.M4.MAF_0.1.perc	reference	26.9	0.2425	-0.262431	0.2975739	0.3778	0.1300252	?--+--	11713	64	0	582403	3654	3	3724	0.7494206826699166
Hospitalized	ENSG00000281991	TMEM265	16	30740642	Hospitalized.M4.MAF_0.1.perc	reference	0	0.9997	-1.0222328	1.1589535	0.3778	0	?--??-	5051	0	0	450821	63	0	63	0.3042467711135506
Susceptibility	ENSG00000095397	WHRN	9	114402080	Susceptibility.M4.MAF_0.1.perc	reference	0	0.8175	-0.0481229	0.0545618	0.3778	0	+?-++-	27126	363	0	591861	9009	2	9376	0.9841715680332903
Severe	ENSG00000172888	ZNF621	3	40524878	Severe.M4.MAF_1.perc	reference	0	0.6994	-0.2077217	0.2355344	0.3778	0	+-++-+	4640	26	0	566409	2790	1	2818	0.3870785369984577
Severe	ENSG00000146083	RNF44	5	176526712	Severe.M4.MAF_1.perc	reference	0	0.819	0.1262182	0.1430981	0.3778	0	+++++-	4883	76	0	570490	9014	4	9098	0.825019715513689
Severe	ENSG00000137860	SLC28A2	15	45252234	Severe.M4.MAF_1.perc	reference	0	0.5353	-0.1058432	0.120019	0.3778	0	+-++--	4906	95	0	570620	18533	52	18732	0.9769437584588598
Severe	ENSG00000198242	RPL23A	17	28719985	Severe.M4.MAF_1.perc	reference	17.9	0.3008	0.3939265	0.446612	0.3778	0.2172003	++--?+	4248	15	0	563043	1773	0	1788	0.1036093289747896
Hospitalized	ENSG00000155085	AK9	6	109492856	Hospitalized.M4.MAF_1.perc	reference	6.3	0.3708	0.0691742	0.0784347	0.3778	0.0033488	?+++-+	12124	390	0	583311	20473	25	20913	0.9283146124597323
Susceptibility	ENSG00000136026	CKAP4	12	106237881	Susceptibility.M4.MAF_1.perc	reference	20.6	0.2836	0.1010091	0.1145378	0.3778	0.0151389	-?++--	25489	232	2	574676	4727	11	4985	0.16191309287358416
Susceptibility	ENSG00000176160	HSF5	17	58420167	Susceptibility.M4.MAF_1.perc	reference	0	0.8102	-0.063149	0.0716069	0.3778	0	+?--+-	26482	212	0	580448	5475	9	5705	0.6550922938200328
Susceptibility	ENSG00000089820	ARHGAP4	23	153907367	Susceptibility.M4.MAF_1.perc	reference	30.4	0.2189	-0.1195623	0.1355511	0.3778	0.0284038	-?-+-+	25080	75	36	535751	1429	713	3002	0.2948641920726291
Severe	ENSG00000135604	STX11	6	144150517	Severe.M1.MAF_0.1.perc	reference	0	0.9861	1.3439974	1.5241955	0.3779	0	?+-??-	1985	1	0	549304	63	0	64	0.6705228302581777
Severe	ENSG00000151948	GLT1D1	12	128853427	Severe.M1.MAF_0.1.perc	reference	0	0.9784	-0.4704211	0.5335369	0.3779	0	--+---	4389	3	0	567953	439	0	442	0.39192959259885984
Severe	ENSG00000100288	CHKB	22	50578959	Severe.M1.MAF_0.1.perc	reference	0	0.8498	0.8806372	0.9986733	0.3779	0	?+-??-	1992	1	0	562650	158	0	159	0.7114329813535333
Hospitalized	ENSG00000107443	CCNJ	10	96043394	Hospitalized.M1.MAF_0.1.perc	reference	0	0.9988	-0.7889023	0.8947646	0.3779	0	?--??-	7241	1	0	547848	63	0	64	0.4022219503567541
Hospitalized	ENSG00000105556	MIER2	19	301444	Hospitalized.M1.MAF_0.1.perc	reference	0	0.7769	0.523063	0.5932062	0.3779	0	?+-??-	7702	5	0	552313	259	0	264	0.809348306861121
Susceptibility	ENSG00000174946	GPR171	3	151197832	Susceptibility.M1.MAF_0.1.perc	reference	0	1	-0.4757405	0.5394782	0.3779	0	??-???	20220	2	0	537067	91	0	93	0.5040829000345802
Susceptibility	ENSG00000164346	NSA2	5	74766991	Susceptibility.M1.MAF_0.1.perc	reference	0	0.7413	-0.2951123	0.3346511	0.3779	0	-?--??	22897	7	0	581910	229	0	236	0.21789762003277915
Susceptibility	ENSG00000107960	STN1	10	103877569	Susceptibility.M1.MAF_0.1.perc	reference	0	0.9757	-0.2602382	0.2951345	0.3779	0	-?----	24064	10	0	585807	309	0	319	0.2356216981715762
Susceptibility	ENSG00000197651	CCER1	12	90905622	Susceptibility.M1.MAF_0.1.perc	reference	0	0.7912	0.2347837	0.266291	0.3779	0	+?+--?	23237	21	0	574888	303	0	324	0.2500983930264642
Severe	ENSG00000181273	OR5AK2	11	56988872	Severe.M1.MAF_1.perc	reference	0	0.4798	-0.6892701	0.7816271	0.3779	0	?-+?--	2044	2	0	560517	293	0	295	0.4552115699738728
Severe	ENSG00000100288	CHKB	22	50578959	Severe.M1.MAF_1.perc	reference	0	0.8498	0.8806372	0.9986733	0.3779	0	?+-??-	1992	1	0	562650	158	0	159	0.7114329813535333
Hospitalized	ENSG00000142661	MYOM3	1	24056035	Hospitalized.M1.MAF_1.perc	reference	0	0.8608	0.1260695	0.1429838	0.3779	0	?+----	12076	67	0	583123	4284	3	4357	0.2454184151166497
Hospitalized	ENSG00000206262	FOXL2NB	3	138947217	Hospitalized.M1.MAF_1.perc	reference	61.7	0.03372	0.7851579	0.890358	0.3779	1.8840997	?+++--	10390	12	0	577887	468	1	482	0.41908175967848893
Hospitalized	ENSG00000107443	CCNJ	10	96043394	Hospitalized.M1.MAF_1.perc	reference	0	0.9988	-0.7889023	0.8947646	0.3779	0	?--??-	7241	1	0	547848	63	0	64	0.4022219503567541
Hospitalized	ENSG00000102805	CLN5	13	76990660	Hospitalized.M1.MAF_1.perc	reference	0	0.9547	-0.1793414	0.2034037	0.3779	0	?-----	8563	20	0	576330	2287	2	2311	0.5080397743897335
Hospitalized	ENSG00000105556	MIER2	19	301444	Hospitalized.M1.MAF_1.perc	reference	0	0.7769	0.523063	0.5932062	0.3779	0	?+-??-	7702	5	0	552313	259	0	264	0.809348306861121
Susceptibility	ENSG00000134716	CYP2J2	1	59893308	Susceptibility.M1.MAF_1.perc	reference	49.2	0.09602	-0.3788651	0.4296216	0.3779	0.4144107	-?+-+-	27200	39	0	591316	637	0	676	0.3176286877430966
Susceptibility	ENSG00000213689	TREX1	3	48465811	Susceptibility.M1.MAF_1.perc	reference	0	0.6959	0.2105797	0.2388161	0.3779	0	-?++--	24724	24	0	577058	431	0	455	0.30472658142575637
Susceptibility	ENSG00000174946	GPR171	3	151197832	Susceptibility.M1.MAF_1.perc	reference	0	1	-0.4757405	0.5394782	0.3779	0	??-???	20220	2	0	537067	91	0	93	0.5040829000345802
Susceptibility	ENSG00000164346	NSA2	5	74766991	Susceptibility.M1.MAF_1.perc	reference	0	0.7413	-0.2951123	0.3346511	0.3779	0	-?--??	22897	7	0	581910	229	0	236	0.21789762003277915
Susceptibility	ENSG00000107960	STN1	10	103877569	Susceptibility.M1.MAF_1.perc	reference	0	0.9757	-0.2602382	0.2951345	0.3779	0	-?----	24064	10	0	585807	309	0	319	0.2356216981715762
Severe	ENSG00000278619	MRM1	17	36601583	Severe.M3.MAF_0.1.perc	reference	40.9	0.1666	1.0722879	1.2160613	0.3779	2.0951185	?-+-?-	4137	7	0	564718	284	2	295	0.7736537733923781
Severe	ENSG00000132824	SERINC3	20	44496221	Severe.M3.MAF_0.1.perc	reference	0	0.4412	-0.3027941	0.3433996	0.3779	0	?-+---	4234	9	0	568711	1675	1	1686	0.535185976691194
Hospitalized	ENSG00000180318	ALX1	12	85280220	Hospitalized.M3.MAF_0.1.perc	reference	0	0.9684	-0.372873	0.4229079	0.3779	0	?---?-	6755	4	0	561862	470	0	474	0.8189754737364464
Hospitalized	ENSG00000102032	RENBP	23	153935269	Hospitalized.M3.MAF_0.1.perc	reference	0	0.9305	-0.4421285	0.5014415	0.3779	0	?-??+-	7509	4	0	510359	91	56	207	0.38348451834836383
Susceptibility	ENSG00000164304	CAGE1	6	7326656	Susceptibility.M3.MAF_0.1.perc	reference	52	0.08007	0.3827387	0.4340237	0.3779	0.4199488	+?+---	27076	42	0	590822	630	0	672	0.4845904530510933
Susceptibility	ENSG00000147400	CETN2	23	152826994	Susceptibility.M3.MAF_0.1.perc	reference	0	0.9973	-0.6769586	0.7677963	0.3779	0	??---?	20679	1	0	517216	18	8	35	0.5257047995392263
Severe	ENSG00000120156	TEK	9	27109141	Severe.M3.MAF_1.perc	reference	0	0.522	0.2812226	0.3189616	0.3779	0	?++---	4417	13	0	558435	1430	0	1443	0.6595132826179405
Severe	ENSG00000141570	CBX8	17	79792132	Severe.M3.MAF_1.perc	reference	0	0.9692	-0.4996213	0.5665947	0.3779	0	?--??-	4110	6	0	563435	518	0	524	0.9464325140151614
Severe	ENSG00000161847	RAVER1	19	10316212	Severe.M3.MAF_1.perc	reference	42.8	0.1545	0.6937054	0.7867636	0.3779	1.0356377	+-+??-	4177	15	0	564143	1436	0	1451	0.5332608867972091
Hospitalized	ENSG00000206262	FOXL2NB	3	138947217	Hospitalized.M3.MAF_1.perc	reference	61.7	0.03372	0.7851579	0.890358	0.3779	1.8840997	?+++--	10390	12	0	577887	468	1	482	0.41908175967848893
Hospitalized	ENSG00000171794	UTF1	10	133230217	Hospitalized.M3.MAF_1.perc	reference	0	0.3698	0.7668144	0.8696838	0.3779	0	?+-???	6390	2	0	562286	86	0	88	0.5807941241721781
Hospitalized	ENSG00000007174	DNAH9	17	11598470	Hospitalized.M3.MAF_1.perc	reference	7	0.367	0.0688771	0.0781088	0.3779	0.0040809	?++-+-	12124	464	0	583311	23441	25	23955	0.5138599816260834
Susceptibility	ENSG00000172236	TPSAB1	16	1240379	Susceptibility.M3.MAF_1.perc	reference	0	0.9736	0.1250809	0.141851	0.3779	0	+?+++-	24654	63	0	586012	1243	5	1316	0.0792959277495474
Susceptibility	ENSG00000147400	CETN2	23	152826994	Susceptibility.M3.MAF_1.perc	reference	0	0.9973	-0.6769586	0.7677963	0.3779	0	??---?	20679	1	0	517216	18	8	35	0.5257047995392263
Severe	ENSG00000163873	GRIK3	1	36795527	Severe.M4.MAF_0.1.perc	reference	0	0.5574	-0.161837	0.1835349	0.3779	0	?-+-?-	4338	34	0	565712	5293	1	5329	0.2005120563309607
Severe	ENSG00000160352	ZNF714	19	21082159	Severe.M4.MAF_0.1.perc	reference	0	0.9847	-0.237285	0.2690982	0.3779	0	?-----	4298	15	0	568877	2749	1	2766	0.25628797747692117
Hospitalized	ENSG00000107036	RIC1	9	5629025	Hospitalized.M4.MAF_0.1.perc	reference	0	0.8749	0.0988123	0.1120584	0.3779	0	?+-+--	12124	133	0	583311	6665	3	6804	0.0452988057209146
Susceptibility	ENSG00000042088	TDP1	14	89954939	Susceptibility.M4.MAF_0.1.perc	reference	63.4	0.02731	0.2342871	0.2657174	0.3779	0.1745345	+?-+-+	27126	218	0	591861	5169	0	5387	0.6067579169992168
Hospitalized	ENSG00000104147	OIP5	15	41309273	Hospitalized.M4.MAF_1.perc	reference	0	0.9679	-0.1612723	0.1829102	0.3779	0	?-----	11423	41	0	582563	2276	2	2321	0.3309155207107155
Hospitalized	ENSG00000082212	ME2	18	50879080	Hospitalized.M4.MAF_1.perc	reference	0	0.755	0.1101038	0.1248787	0.3779	0	?+-+++	11832	104	0	582802	5164	0	5268	0.38772959764564896
Susceptibility	ENSG00000178700	DHFR2	3	94047836	Susceptibility.M4.MAF_1.perc	reference	7.7	0.3626	-0.1064833	0.1207576	0.3779	0.0100828	+?----	25553	136	0	580411	3216	5	3362	0.9925544595355005
Severe	ENSG00000082516	GEMIN5	5	154887411	Severe.M1.MAF_0.1.perc	reference	0	0.8444	0.4030717	0.4572362	0.378	0	?+--?-	3709	5	0	565974	661	0	666	0.20828921869288844
Severe	ENSG00000146267	FAXC	6	99271168	Severe.M1.MAF_0.1.perc	reference	0	0.3353	1.0914608	1.2380397	0.378	0	?+-???	3170	1	0	540588	51	0	52	0.6501548292952255
Severe	ENSG00000179104	TMTC2	12	82686880	Severe.M1.MAF_0.1.perc	reference	0	0.9757	0.6590133	0.7475386	0.378	0	?++-+-	4005	3	0	567599	170	0	173	0.9115852129681501
Hospitalized	ENSG00000149476	TKFC	11	61333220	Hospitalized.M1.MAF_0.1.perc	reference	0	0.818	0.3592778	0.4075746	0.378	0	?++---	10271	11	0	580272	482	1	495	0.6952641395700253
Hospitalized	ENSG00000167799	NUDT8	11	67627938	Hospitalized.M1.MAF_0.1.perc	reference	28.2	0.2428	0.7135434	0.8093281	0.378	0.8144614	?++-?-	6169	6	0	572779	368	0	374	0.22160571812710417
Hospitalized	ENSG00000130701	RBBP8NL	20	62410237	Hospitalized.M1.MAF_0.1.perc	reference	39.8	0.156	0.8126245	0.9217972	0.378	1.5699993	?-+-+-	9462	4	0	575654	151	0	155	0.9934175012386025
Severe	ENSG00000146267	FAXC	6	99271168	Severe.M1.MAF_1.perc	reference	0	0.3353	1.0914608	1.2380397	0.378	0	?+-???	3170	1	0	540588	51	0	52	0.6501548292952255
Severe	ENSG00000179104	TMTC2	12	82686880	Severe.M1.MAF_1.perc	reference	0	0.9757	0.6590133	0.7475386	0.378	0	?++-+-	4005	3	0	567599	170	0	173	0.9115852129681501
Hospitalized	ENSG00000130701	RBBP8NL	20	62410237	Hospitalized.M1.MAF_1.perc	reference	39.8	0.156	0.8126245	0.9217972	0.378	1.5699993	?-+-+-	9462	4	0	575654	151	0	155	0.9934175012386025
Hospitalized	ENSG00000154518	ATP5MC3	2	175176258	Hospitalized.M3.MAF_0.1.perc	reference	70.9	0.03228	1.7230924	1.9544428	0.378	6.5755077	?-+-??	7878	4	0	552642	187	0	191	0.1956044076583428
Hospitalized	ENSG00000105664	COMP	19	18782773	Hospitalized.M3.MAF_0.1.perc	reference	0	0.8552	-0.2944677	0.3340284	0.378	0	?--+--	8983	11	0	581519	763	0	774	0.6671955351728529
Susceptibility	ENSG00000160551	TAOK1	17	29390363	Susceptibility.M3.MAF_0.1.perc	reference	2.6	0.3918	-0.2026572	0.2298546	0.378	0.0290311	+?----	23622	32	0	567065	980	0	1012	0.3833479062706793
Severe	ENSG00000222014	RAB6C	2	129979666	Severe.M3.MAF_1.perc	reference	0	0.9836	-0.7413265	0.8408634	0.378	0	?-----	4016	4	0	565848	139	0	143	0.423920666577399
Severe	ENSG00000132329	RAMP1	2	237858893	Severe.M3.MAF_1.perc	reference	0	0.9997	-0.39703310000000003	0.4503152	0.378	0	----?-	4044	6	0	565253	994	0	1000	0.7771642620402617
Severe	ENSG00000135362	PRR5L	11	36296288	Severe.M3.MAF_1.perc	reference	0	0.6187	-0.2424916	0.2750408	0.378	0	--+---	4643	14	0	567346	1885	1	1901	0.27724924951337865
Severe	ENSG00000156222	SLC28A1	15	84884654	Severe.M3.MAF_1.perc	reference	1.1	0.3999	0.1892695	0.2146712	0.378	0.0070038	?+++-+	4614	38	0	570068	4270	5	4318	0.08010924367206415
Severe	ENSG00000125812	GZF1	20	23362182	Severe.M3.MAF_1.perc	reference	0	0.7487	0.2797925	0.3173935	0.378	0	+++-?-	4675	18	0	568488	1400	3	1424	0.4477684075560348
Susceptibility	ENSG00000160716	CHRNB2	1	154567778	Susceptibility.M3.MAF_1.perc	reference	0	0.7692	0.1121174	0.1271823	0.378	0	+?+--+	25045	81	0	576409	1592	1	1675	0.45414319961712424
Susceptibility	ENSG00000146648	EGFR	7	55019017	Susceptibility.M3.MAF_1.perc	reference	49.3	0.09597	0.2423771	0.2749247	0.378	0.160566	+?-+-+	25622	169	0	568252	4024	0	4193	0.5400531664853707
Severe	ENSG00000117322	CR2	1	207454230	Severe.M4.MAF_0.1.perc	reference	0	0.959	-0.1828012	0.2073436	0.378	0	?-+-++	4675	34	0	570238	5901	1	5937	0.5387428648992454
Severe	ENSG00000129749	CHRNA10	11	3665587	Severe.M4.MAF_0.1.perc	reference	0	0.6608	-0.1585822	0.1798978	0.378	0	?-----	4518	46	0	566362	5870	1	5918	0.7692585984399152
Severe	ENSG00000186971	KRTAP13-4	21	30430230	Severe.M4.MAF_0.1.perc	reference	0	0.4738	-0.3240965	0.3676478	0.378	0	+---+-	4096	7	0	563458	939	0	946	0.6766358045629821
Hospitalized	ENSG00000258436	RNASE12	14	20590193	Hospitalized.M4.MAF_0.1.perc	reference	0	0.9125	0.280757	0.3184961	0.378	0	?++++-	10928	15	0	569930	737	0	752	0.3114500588978955
Susceptibility	ENSG00000176239	OR51B6	11	5351508	Susceptibility.M4.MAF_0.1.perc	reference	41.5	0.1445	-0.2226605	0.2525514	0.378	0.117519	-?+---	25501	113	0	577131	2538	1	2653	0.5527207547837202
Susceptibility	ENSG00000182634	OR10G7	11	124036013	Susceptibility.M4.MAF_0.1.perc	reference	0	0.6021	-0.0914219	0.1036937	0.378	0	-?--+-	25769	98	0	576084	2420	0	2518	0.14390462301651
Susceptibility	ENSG00000103249	CLCN7	16	1444934	Susceptibility.M4.MAF_0.1.perc	reference	32.5	0.2044	-0.1468935	0.16662	0.378	0.0450256	-?+---	26972	258	0	589395	5740	0	5998	0.5591938739081812
Susceptibility	ENSG00000131944	FAAP24	19	32972209	Susceptibility.M4.MAF_0.1.perc	reference	0	0.65	-0.1177047	0.1335016	0.378	0	-?-++-	26986	59	0	591301	1481	1	1542	0.20293802997864688
Severe	ENSG00000112200	ZNF451	6	57086844	Severe.M4.MAF_1.perc	reference	0	0.511	0.1149577	0.1304053	0.378	0	++++--	4470	81	0	566971	16226	20	16347	0.6573341648521179
Severe	ENSG00000164484	TMEM200A	6	130366017	Severe.M4.MAF_1.perc	reference	0	0.7863	-0.1894816	0.2149369	0.378	0	---+-+	4718	29	0	569000	3749	4	3786	0.6961301256224899
Hospitalized	ENSG00000136002	ARHGEF4	2	130836914	Hospitalized.M4.MAF_1.perc	reference	0	0.5812	0.0678221	0.0769388	0.378	0	?++++-	12124	224	0	583311	15730	13	15980	0.5217951029996617
Susceptibility	ENSG00000117751	PPP1R8	1	27830782	Susceptibility.M4.MAF_1.perc	reference	66.3	0.01822	0.5064171	0.5743997	0.378	0.8294127	+?-++-	25815	56	0	577151	1312	2	1372	0.08448972741119391
Susceptibility	ENSG00000144824	PHLDB2	3	111732497	Susceptibility.M4.MAF_1.perc	reference	9.2	0.3575	0.0450745	0.0511244	0.378	0.0023606	-+++--	27803	1116	5	596161	25480	57	26720	0.2507364110847311
Severe	ENSG00000172661	WASHC2C	10	45727200	Severe.M1.MAF_0.1.perc	reference	0	0.4743	-0.337911	0.3834093	0.3781	0	?-+??-	3906	7	0	562880	1380	3	1393	0.8715218283909141
Hospitalized	ENSG00000119737	GPR75	2	53852912	Hospitalized.M1.MAF_0.1.perc	reference	0	0.9804	-0.5742042	0.651506	0.3781	0	?--+?-	7267	2	0	563575	203	0	205	0.27032921093807916
Susceptibility	ENSG00000123338	NCKAP1L	12	54497752	Susceptibility.M1.MAF_0.1.perc	reference	0	0.9109	0.322093	0.3654609	0.3781	0	??+---	24372	12	0	574789	199	0	211	0.8730661059506963
Susceptibility	ENSG00000185515	BRCC3	23	155071420	Susceptibility.M1.MAF_0.1.perc	reference	0	0.6162	0.4580958	0.5197554	0.3781	0	+?+--?	20998	2	3	522289	52	26	112	0.2508982011733004
Severe	ENSG00000134061	CD180	5	67179613	Severe.M1.MAF_1.perc	reference	0	0.9373	0.246151	0.2792821	0.3781	0	?+-+--	4505	28	0	568302	1641	2	1673	0.9112150205901608
Hospitalized	ENSG00000119737	GPR75	2	53852912	Hospitalized.M1.MAF_1.perc	reference	0	0.9804	-0.5742042	0.651506	0.3781	0	?--+?-	7267	2	0	563575	203	0	205	0.27032921093807916
Susceptibility	ENSG00000099139	PCSK5	9	75890644	Susceptibility.M1.MAF_1.perc	reference	9.8	0.3502	0.1520465	0.1724944	0.3781	0.028529	-?++--	25678	141	1	575687	2884	1	3029	0.5441251193728199
Susceptibility	ENSG00000170523	KRT83	12	52314301	Susceptibility.M1.MAF_1.perc	reference	0	0.4477	0.164564	0.186701	0.3781	0	+?+-+-	24047	38	0	576948	639	1	679	0.78293061100232
Susceptibility	ENSG00000185515	BRCC3	23	155071420	Susceptibility.M1.MAF_1.perc	reference	0	0.6162	0.4580958	0.5197554	0.3781	0	+?+--?	20998	2	3	522289	52	26	112	0.2508982011733004
Severe	ENSG00000183640	KRTAP8-1	21	30812697	Severe.M3.MAF_0.1.perc	reference	0	0.9986	-1.0794688	1.2247497	0.3781	0	?---?-	1707	0	0	517687	88	0	88	0.58569634522357
Hospitalized	ENSG00000130522	JUND	19	18279694	Hospitalized.M3.MAF_0.1.perc	reference	0	0.9747	-0.970666	1.1013132	0.3781	0	?--???	5825	0	0	541281	68	0	68	0.6147647167352651
Susceptibility	ENSG00000152193	OBI1	13	78614289	Susceptibility.M3.MAF_0.1.perc	reference	30.7	0.2166	-0.2336888	0.2651238	0.3781	0.1129167	-?+--+	25945	72	0	579373	1626	1	1700	0.7603609080267029
Severe	ENSG00000113302	IL12B	5	159314780	Severe.M3.MAF_1.perc	reference	27.5	0.2469	0.7239052	0.8213766	0.3781	0.7406339	?+--?-	3180	3	0	559796	199	0	202	0.16514697610734372
Severe	ENSG00000241685	ARPC1A	7	99325898	Severe.M3.MAF_1.perc	reference	0	0.9514	-0.4059281	0.4605782	0.3781	0	?--??-	2109	3	0	519614	1029	0	1032	0.7882194731113548
Severe	ENSG00000183640	KRTAP8-1	21	30812697	Severe.M3.MAF_1.perc	reference	0	0.9986	-1.0794688	1.2247497	0.3781	0	?---?-	1707	0	0	517687	88	0	88	0.58569634522357
Severe	ENSG00000167065	DUSP18	22	30652051	Severe.M3.MAF_1.perc	reference	0	0.9071	-0.1536913	0.1743617	0.3781	0	?--+--	4750	41	0	570293	6140	12	6205	0.8048522888212
Hospitalized	ENSG00000151693	ASAP2	2	9206765	Hospitalized.M3.MAF_1.perc	reference	22.8	0.269	-0.3880798	0.4402706	0.3781	0.2588074	?--+--	11848	25	0	571143	1202	1	1229	0.16020488259707183
Hospitalized	ENSG00000189045	ANKDD1B	5	75611182	Hospitalized.M3.MAF_1.perc	reference	11	0.3452	0.3378719	0.3833552	0.3781	0.1110032	++----	7247	15	0	462678	697	1	714	0.3771594645112302
Hospitalized	ENSG00000089280	FUS	16	31180138	Hospitalized.M3.MAF_1.perc	reference	0	0.6529	-0.2091874	0.2373109	0.3781	0	?-++--	11792	37	0	582434	823	1	862	0.41395225365123334
Hospitalized	ENSG00000198521	ZNF43	19	21804946	Hospitalized.M3.MAF_1.perc	reference	0	0.8277	0.1932254	0.2192111	0.3781	0	?++---	10915	30	0	569077	1354	3	1390	0.13465649499149443
Susceptibility	ENSG00000173585	CCR9	3	45886504	Susceptibility.M3.MAF_1.perc	reference	0	0.8608	-0.0939297	0.1065675	0.3781	0	+?----	23638	117	0	575266	3148	0	3265	0.47854324961429623
Severe	ENSG00000154783	FGD5	3	14810853	Severe.M4.MAF_0.1.perc	reference	0	0.6071	-0.1223227	0.1387738	0.3781	0	+-++-+	4906	70	1	570620	9654	2	9730	0.896234361811659
Severe	ENSG00000127720	METTL25	12	82358528	Severe.M4.MAF_0.1.perc	reference	0	0.6331	-0.1803045	0.2045483	0.3781	0	---+++	4571	30	0	568366	3487	1	3519	0.49839869780749985
Severe	ENSG00000104863	LIN7B	19	49114324	Severe.M4.MAF_0.1.perc	reference	0	0.993	-0.301706	0.3423346	0.3781	0	?---?-	3922	8	0	565728	1546	0	1554	0.38086722458710065
Susceptibility	ENSG00000087266	SH3BP2	4	2793071	Susceptibility.M4.MAF_0.1.perc	reference	0	0.7356	0.0530856	0.0602332	0.3781	0	+?++-+	27340	337	1	591878	7442	3	7787	0.8614807485483378
Hospitalized	ENSG00000189045	ANKDD1B	5	75611182	Hospitalized.M4.MAF_1.perc	reference	11	0.3452	0.3378719	0.3833552	0.3781	0.1110032	++----	7247	15	0	462678	697	1	714	0.3771594645112302
Susceptibility	ENSG00000134324	LPIN1	2	11677595	Susceptibility.M4.MAF_1.perc	reference	0	0.8564	0.0491263	0.0557405	0.3781	0	+-+-++	28017	404	0	596178	8308	9	8730	0.12467033817761793
Susceptibility	ENSG00000279051	OR6Q1	11	58030930	Susceptibility.M4.MAF_1.perc	reference	2.3	0.3936	-0.0766997	0.08702	0.3781	0.0011504	-?+-+-	26282	163	0	577798	3442	12	3629	0.3244214690890473
Susceptibility	ENSG00000167105	TMEM92	17	50271406	Susceptibility.M4.MAF_1.perc	reference	0	0.9573	0.1947047	0.2208944	0.3781	0	-?+++-	25917	29	0	585502	490	1	521	0.23974185347332214
Severe	ENSG00000115290	GRB14	2	164492417	Severe.M1.MAF_0.1.perc	reference	0	0.999	-0.991326	1.1249784	0.3782	0	?--??-	1749	0	0	558569	206	0	206	0.6786973982994714
Severe	ENSG00000137210	TMEM14B	6	10747759	Severe.M1.MAF_0.1.perc	reference	0	0.7079	0.8299742	0.9419103	0.3782	0	?+-??-	3090	2	0	561695	160	0	162	0.10359290714836814
Hospitalized	ENSG00000272514	CFAP206	6	87407972	Hospitalized.M1.MAF_0.1.perc	reference	0	0.6913	0.2523666	0.2863554	0.3782	0	?++++-	10983	22	0	581245	993	0	1015	0.231430116430614
Hospitalized	ENSG00000136448	NMT1	17	44957992	Hospitalized.M1.MAF_0.1.perc	reference	0	0.8747	-1.0053787	1.1407876	0.3782	0	?-?+??	5520	1	0	530565	130	0	131	0.9914623028823539
Hospitalized	ENSG00000198093	ZNF649	19	51889235	Hospitalized.M1.MAF_0.1.perc	reference	0	0.9543	0.4662095	0.5290532	0.3782	0	?++--?	8810	5	0	547892	183	0	188	0.44336477509733585
Susceptibility	ENSG00000122218	COPA	1	160288594	Susceptibility.M1.MAF_0.1.perc	reference	0	0.8499	0.6360355	0.7217916	0.3782	0	+?+-+?	24110	4	0	559748	31	0	35	0.5302982414270228
Susceptibility	ENSG00000156711	MAPK13	6	36127809	Susceptibility.M1.MAF_0.1.perc	reference	0	0.5611	0.2740017	0.3109205	0.3782	0	-?+--+	25299	16	0	587344	252	0	268	0.6662357467579532
Severe	ENSG00000115290	GRB14	2	164492417	Severe.M1.MAF_1.perc	reference	0	0.999	-0.991326	1.1249784	0.3782	0	?--??-	1749	0	0	558569	206	0	206	0.6786973982994714
Severe	ENSG00000150477	KIAA1328	18	36829106	Severe.M1.MAF_1.perc	reference	0	0.9884	0.3080809	0.349611	0.3782	0	?+++?-	4054	12	0	565667	1705	0	1717	0.5215056890659077
Severe	ENSG00000096996	IL12RB1	19	18058995	Severe.M1.MAF_1.perc	reference	0	0.6346	-0.3813977	0.4328125	0.3782	0	?-+-?-	3536	7	0	564158	899	0	906	0.4356836447711705
Hospitalized	ENSG00000085840	ORC1	1	52372829	Hospitalized.M1.MAF_1.perc	reference	0	0.9443	-0.3471843	0.3939683	0.3782	0	?-----	10852	10	0	579178	366	0	376	0.557171236403002
Hospitalized	ENSG00000113905	HRG	3	186660216	Hospitalized.M1.MAF_1.perc	reference	0	0.9945	-0.206739	0.2346288	0.3782	0	----+-	10697	24	0	574338	952	4	984	0.9149232138016616
Hospitalized	ENSG00000136448	NMT1	17	44957992	Hospitalized.M1.MAF_1.perc	reference	0	0.8747	-1.0053787	1.1407876	0.3782	0	?-?+??	5520	1	0	530565	130	0	131	0.9914623028823539
Hospitalized	ENSG00000198093	ZNF649	19	51889235	Hospitalized.M1.MAF_1.perc	reference	0	0.9543	0.4662095	0.5290532	0.3782	0	?++--?	8810	5	0	547892	183	0	188	0.44336477509733585
Susceptibility	ENSG00000122218	COPA	1	160288594	Susceptibility.M1.MAF_1.perc	reference	0	0.8499	0.6360355	0.7217916	0.3782	0	+?+-+?	24110	4	0	559748	31	0	35	0.5302982414270228
Severe	ENSG00000126709	IFI6	1	27666064	Severe.M3.MAF_0.1.perc	reference	11.8	0.3218	0.8764425	0.9945745	0.3782	0.6745135	?++??-	2485	1	0	561056	166	1	169	0.46889232559484306
Severe	ENSG00000221843	C2orf16	2	27537386	Severe.M3.MAF_0.1.perc	reference	0	0.9345	0.2543305	0.2886166	0.3782	0	?+-++-	4741	21	0	570210	894	0	915	0.25882999321259326
Severe	ENSG00000174197	MGA	15	41621224	Severe.M3.MAF_0.1.perc	reference	0	0.9378	0.2335392	0.2650098	0.3782	0	?+-++-	4415	21	0	569514	2365	1	2388	0.484582196584235
Severe	ENSG00000204941	PSG5	19	43166256	Severe.M3.MAF_0.1.perc	reference	0	0.7549	0.4915973	0.5578802	0.3782	0	?++?--	3572	4	1	565021	446	8	468	0.3891358496904979
Hospitalized	ENSG00000132170	PPARG	3	12287368	Hospitalized.M3.MAF_0.1.perc	reference	1.8	0.3962	0.4182104	0.4745708	0.3782	0.0434768	?-++--	10235	12	0	561780	397	0	409	0.5619638227755205
Susceptibility	ENSG00000241563	CORT	1	10450031	Susceptibility.M3.MAF_0.1.perc	reference	0	0.9763	-0.3581862	0.4065086	0.3782	0	??-+-?	21462	5	0	558566	159	0	164	0.7501563820995245
Susceptibility	ENSG00000183691	NOG	17	56593699	Susceptibility.M3.MAF_0.1.perc	reference	0	0.724	-0.3621086	0.4109341	0.3782	0	-?--++	23756	7	0	550914	136	0	143	0.3668042876842635
Severe	ENSG00000127483	HP1BP3	1	20740266	Severe.M3.MAF_1.perc	reference	37.6	0.2015	0.6870112	0.7795396	0.3782	0.7431548	?-+??+	3726	5	0	563435	691	0	696	0.5044730954948207
Severe	ENSG00000126709	IFI6	1	27666064	Severe.M3.MAF_1.perc	reference	11.8	0.3218	0.8764425	0.9945745	0.3782	0.6745135	?++??-	2485	1	0	561056	166	1	169	0.46889232559484306
Severe	ENSG00000101452	DHX35	20	38962299	Severe.M3.MAF_1.perc	reference	0	0.5561	-0.1843519	0.2091944	0.3782	0	?-++--	4612	25	0	570047	3930	6	3967	0.35740952258628633
Hospitalized	ENSG00000181666	ZNF875	19	37312837	Hospitalized.M3.MAF_1.perc	reference	59.4	0.04308	-0.4846193	0.5499058	0.3782	0.7756841	?+-+--	11850	106	0	571144	5818	3	5930	0.8357146061384852
Susceptibility	ENSG00000177042	TMEM80	11	695428	Susceptibility.M3.MAF_1.perc	reference	0	0.7248	-0.1764405	0.2002413	0.3782	0	-?-+--	25068	22	0	584675	636	0	658	0.2577125011623429
Susceptibility	ENSG00000183691	NOG	17	56593699	Susceptibility.M3.MAF_1.perc	reference	0	0.724	-0.3621086	0.4109341	0.3782	0	-?--++	23756	7	0	550914	136	0	143	0.3668042876842635
Susceptibility	ENSG00000154080	CHST9	18	26906481	Susceptibility.M3.MAF_1.perc	reference	32.3	0.2059	-0.2566945	0.2912995	0.3782	0.1248491	-?--++	26295	37	0	587760	869	0	906	0.37265429928461835
Hospitalized	ENSG00000204006	C1orf185	1	51102221	Hospitalized.M4.MAF_0.1.perc	reference	9.4	0.3526	0.2994369	0.3398322	0.3782	0.0718919	?-++-+	8849	19	0	576967	863	1	884	0.39358328982055296
Hospitalized	ENSG00000111877	MCM9	6	118813442	Hospitalized.M4.MAF_0.1.perc	reference	0	0.7028	-0.1030567	0.1169543	0.3782	0	?-+---	12124	104	0	583311	5470	2	5578	0.27102668491129966
Susceptibility	ENSG00000131196	NFATC1	18	79395856	Susceptibility.M4.MAF_0.1.perc	reference	2.4	0.4009	-0.0569625	0.0646442	0.3782	0.0017172	---+++	27780	378	0	596024	9391	2	9773	0.887387242878726
Hospitalized	ENSG00000188011	RTP5	2	241869600	Hospitalized.M4.MAF_1.perc	reference	41.3	0.1462	-0.2196795	0.2492704	0.3782	0.1189928	?--+-+	11828	91	0	583024	5903	2	5998	0.1087104909539748
Hospitalized	ENSG00000204498	NFKBIL1	6	31546870	Hospitalized.M4.MAF_1.perc	reference	0	0.6909	0.164565	0.186747	0.3782	0	?++---	10711	50	0	577050	2391	3	2447	0.2967940260180606
Hospitalized	ENSG00000198223	CSF2RA	23	1268800	Hospitalized.M4.MAF_1.perc	reference	0	0.6618	-0.3466426	0.3933769	0.3782	0	?--+-?	5129	37	0	7479	23	0	60	0.5469418434115894
Susceptibility	ENSG00000086827	ZW10	11	113733187	Susceptibility.M4.MAF_1.perc	reference	32.3	0.2059	-0.1198811	0.1360307	0.3782	0.0299535	+?----	27126	372	0	591861	8774	10	9166	0.4230529626980448
Susceptibility	ENSG00000167526	RPL13	16	89560677	Susceptibility.M4.MAF_1.perc	reference	0	0.9758	0.0695112	0.0788735	0.3782	0	+?+-++	26424	200	0	587505	4218	1	4420	0.463376455224244
Severe	ENSG00000186377	CYP4X1	1	47023669	Severe.M1.MAF_0.1.perc	reference	0	0.8122	0.4694248	0.5328439	0.3783	0	?-+-++	3699	7	0	565753	457	0	464	0.9510057447526905
Severe	ENSG00000120215	MLANA	9	5890889	Severe.M1.MAF_0.1.perc	reference	0	0.9646	0.8697513	0.9872727	0.3783	0	?++-?-	3480	1	0	561082	81	0	82	0.9929650087465602
Hospitalized	ENSG00000166136	NDUFB8	10	100523740	Hospitalized.M1.MAF_0.1.perc	reference	0	0.9671	-0.7821207	0.8876725	0.3783	0	?---+-	6368	1	0	562369	140	0	141	0.8656916652295159
Hospitalized	ENSG00000179088	C12orf42	12	103237591	Hospitalized.M1.MAF_0.1.perc	reference	0	0.5911	0.2527353	0.2868559	0.3783	0	?+----	9461	15	0	579893	1126	1	1143	0.5116329005551771
Hospitalized	ENSG00000132801	ZSWIM3	20	45857614	Hospitalized.M1.MAF_0.1.perc	reference	0	0.8216	0.7602982	0.8629978	0.3783	0	?+-+?-	7858	3	0	561819	80	0	83	0.4619449283740047
Susceptibility	ENSG00000115425	PECR	2	215996329	Susceptibility.M1.MAF_0.1.perc	reference	0	0.7106	-0.2514581	0.2854361	0.3783	0	-?-+?+	24719	11	0	585337	336	1	349	0.8488844721697778
Severe	ENSG00000196109	ZNF676	19	22179089	Severe.M1.MAF_1.perc	reference	0	0.9074	-0.1984396	0.2252153	0.3783	0	?-+-+-	4565	26	0	569606	3134	8	3176	0.3961749705077397
Hospitalized	ENSG00000111913	RIPOR2	6	24804282	Hospitalized.M1.MAF_1.perc	reference	0	0.9734	0.4172469	0.4736343	0.3783	0	?+-++-	8123	9	0	562417	317	0	326	0.624442055283573
Hospitalized	ENSG00000122729	ACO1	9	32384603	Hospitalized.M1.MAF_1.perc	reference	0	0.9968	-0.3026833	0.3435558	0.3783	0	?-----	11137	15	0	582295	605	1	622	0.47092990279978714
Hospitalized	ENSG00000166136	NDUFB8	10	100523740	Hospitalized.M1.MAF_1.perc	reference	0	0.9671	-0.7821207	0.8876725	0.3783	0	?---+-	6368	1	0	562369	140	0	141	0.8656916652295159
Susceptibility	ENSG00000099204	ABLIM1	10	114431113	Susceptibility.M1.MAF_1.perc	reference	0	0.938	0.0788	0.0894375	0.3783	0	-?+-++	25133	142	1	576427	3516	7	3674	0.7154775157532711
Severe	ENSG00000037637	FBXO42	1	16246840	Severe.M3.MAF_0.1.perc	reference	0	0.8768	-0.3765274	0.4273486	0.3783	0	?-++--	4131	6	0	564794	1030	2	1040	0.3377741119343616
Severe	ENSG00000196911	KPNA5	6	116681187	Severe.M3.MAF_0.1.perc	reference	0	0.9863	-0.4769628	0.5413316	0.3783	0	?--?--	2135	1	0	564231	787	1	790	0.5035089057861579
Severe	ENSG00000007202	KIAA0100	17	28614446	Severe.M3.MAF_0.1.perc	reference	0	0.9724	-0.2290547	0.2599604	0.3783	0	+-+++-	4883	28	0	570490	3300	0	3328	0.16962933959453855
Hospitalized	ENSG00000123737	EXOSC9	4	121801318	Hospitalized.M3.MAF_0.1.perc	reference	0	0.5025	-0.1879875	0.2133743	0.3783	0	?--+--	12077	37	0	583123	1707	0	1744	0.7126069134000896
Hospitalized	ENSG00000111341	MGP	12	14880864	Hospitalized.M3.MAF_0.1.perc	reference	0	0.6815	0.3494153	0.3965949	0.3783	0	?+----	10954	13	0	567173	332	0	345	0.1777119204617078
Hospitalized	ENSG00000172867	KRT2	12	52644558	Hospitalized.M3.MAF_0.1.perc	reference	0	0.9689	0.3917218	0.4446285	0.3783	0	-+----	11004	17	0	584342	265	1	284	0.3537615544601238
Hospitalized	ENSG00000166734	GOLM2	15	44288719	Hospitalized.M3.MAF_0.1.perc	reference	0	0.9618	0.288331	0.3272325	0.3783	0	?+----	7040	12	0	575126	817	0	829	0.7513000135284411
Susceptibility	ENSG00000162928	PEX13	2	61017225	Susceptibility.M3.MAF_0.1.perc	reference	0	0.8439	-0.1347106	0.1528943	0.3783	0	-?----	24795	46	0	563398	1095	0	1141	0.5408864932457252
Severe	ENSG00000124570	SERPINB6	6	2948159	Severe.M3.MAF_1.perc	reference	0	0.9312	0.3965076	0.4500687	0.3783	0	?+-?+-	4095	7	0	567040	606	0	613	0.990302413512437
Hospitalized	ENSG00000117298	ECE1	1	21217247	Hospitalized.M3.MAF_1.perc	reference	12.8	0.3326	0.2562602	0.2908767	0.3783	0.0752735	?+++--	10986	35	0	558618	1499	0	1534	0.7318755696892778
Hospitalized	ENSG00000156575	PRG3	11	57376769	Hospitalized.M3.MAF_1.perc	reference	0	0.6326	0.3977842	0.451528	0.3783	0	?-+-?+	8442	12	0	565622	263	0	275	0.6486679399803524
Hospitalized	ENSG00000111341	MGP	12	14880864	Hospitalized.M3.MAF_1.perc	reference	0	0.6815	0.3494153	0.3965949	0.3783	0	?+----	10954	13	0	567173	332	0	345	0.1777119204617078
Susceptibility	ENSG00000162402	USP24	1	55066359	Susceptibility.M3.MAF_1.perc	reference	0	0.7845	-0.079095	0.0897672	0.3783	0	+--+--	26658	143	0	583046	3148	2	3295	0.8377029990674787
Severe	ENSG00000111678	C12orf57	12	6942978	Severe.M4.MAF_0.1.perc	reference	0	0.4755	-0.2422158	0.2749039	0.3783	0	+--+++	4887	16	0	570026	2541	4	2565	0.026655614321339085
Severe	ENSG00000161270	NPHS1	19	35825372	Severe.M4.MAF_0.1.perc	reference	0	0.4362	-0.1782423	0.2023139	0.3783	0	---+++	3618	40	0	178065	3152	4	3200	0.7096836068427462
Severe	ENSG00000147535	PLPP5	8	38263130	Severe.M4.MAF_1.perc	reference	0	0.7967	0.1993579	0.2262787	0.3783	0	-++-++	4737	30	0	568659	2419	2	2453	0.4958679169847662
Severe	ENSG00000129315	CCNT1	12	48688458	Severe.M4.MAF_1.perc	reference	0	0.9954	-0.139202	0.1579998	0.3783	0	--++-+	4718	60	0	569005	6979	3	7045	0.7754699098582677
Severe	ENSG00000261609	GAN	16	81314944	Severe.M4.MAF_1.perc	reference	0	0.6378	-0.1451352	0.1647255	0.3783	0	+-+--+	4727	55	0	567646	10202	14	10285	0.17301657994776476
Severe	ENSG00000196267	ZNF836	19	52153864	Severe.M4.MAF_1.perc	reference	0	0.9706	-0.1574531	0.1787262	0.3783	0	+-++--	4663	38	0	566527	5830	5	5878	0.407895682753321
Hospitalized	ENSG00000013588	GPRC5A	12	12891559	Hospitalized.M4.MAF_1.perc	reference	0	0.6643	0.0882364	0.1001435	0.3783	0	?+-+++	12124	164	1	583311	8114	14	8308	0.37836759203304815
Hospitalized	ENSG00000180205	WFDC9	20	45607939	Hospitalized.M4.MAF_1.perc	reference	0	0.9229	-0.1218349	0.138297	0.3783	0	?---?-	8663	49	0	564866	5145	12	5218	0.008748881674825635
Susceptibility	ENSG00000158019	BABAM2	2	27889941	Susceptibility.M4.MAF_1.perc	reference	41.1	0.1475	0.1477314	0.1676822	0.3783	0.0519475	-?+++-	25939	475	0	591631	10179	18	10690	0.054262052567111675
Susceptibility	ENSG00000213722	DDAH2	6	31727038	Susceptibility.M4.MAF_1.perc	reference	16.8	0.3054	0.2049743	0.2326756	0.3783	0.0715294	--++++	26557	120	0	590000	2527	2	2651	0.4428170292660736
Susceptibility	ENSG00000164535	DAGLB	7	6409126	Susceptibility.M4.MAF_1.perc	reference	0	0.5653	0.038104	0.0432506	0.3783	0	-+++--	28159	649	5	596189	13892	11	14573	0.2502687215187456
Susceptibility	ENSG00000148735	PLEKHS1	10	113751262	Susceptibility.M4.MAF_1.perc	reference	15.3	0.3169	-0.0978399	0.1110517	0.3783	0.0140336	-?-+--	27114	340	0	589406	8796	17	9170	0.8248013638555184
Susceptibility	ENSG00000100504	PYGL	14	50857891	Susceptibility.M4.MAF_1.perc	reference	0	0.9653	-0.0286083	0.0324732	0.3783	0	-?-++-	27126	1049	8	591861	26343	87	27582	0.44546538241247696
Severe	ENSG00000069248	NUP133	1	229440259	Severe.M1.MAF_0.1.perc	reference	0	0.8301	0.7500067	0.8514126	0.3784	0	?++?--	3387	1	0	563630	182	0	183	0.21495945286426663
Severe	ENSG00000175305	CCNE2	8	94879770	Severe.M1.MAF_0.1.perc	reference	0	0.9492	0.8956017	1.0166524	0.3784	0	?+-?--	3387	1	0	563630	105	0	106	0.47740668418120313
Severe	ENSG00000119913	TECTB	10	112283400	Severe.M1.MAF_0.1.perc	reference	0	0.9987	-0.9841882	1.1174063	0.3784	0	?--??-	2102	0	0	563956	187	0	187	0.7201336178921286
Severe	ENSG00000100433	KCNK10	14	88180103	Severe.M1.MAF_0.1.perc	reference	0	1	-1.0296706	1.1688442000000001	0.3784	0	?--+?-	2358	2	0	562742	165	0	167	0.2931013510236431
Hospitalized	ENSG00000152332	UHMK1	1	162497251	Hospitalized.M1.MAF_0.1.perc	reference	0	0.8833	0.7042617	0.7994886	0.3784	0	?+-?+-	6478	2	0	562755	109	0	111	0.18168192565205687
Hospitalized	ENSG00000132972	RNF17	13	24764169	Hospitalized.M1.MAF_0.1.perc	reference	0	0.9395	0.5846148	0.6637472	0.3784	0	?+--?-	6489	4	0	533469	161	0	165	0.6728240855282914
Severe	ENSG00000175305	CCNE2	8	94879770	Severe.M1.MAF_1.perc	reference	0	0.9492	0.8956017	1.0166524	0.3784	0	?+-?--	3387	1	0	563630	105	0	106	0.47740668418120313
Severe	ENSG00000119913	TECTB	10	112283400	Severe.M1.MAF_1.perc	reference	0	0.9987	-0.9841882	1.1174063	0.3784	0	?--??-	2102	0	0	563956	187	0	187	0.7201336178921286
Hospitalized	ENSG00000152332	UHMK1	1	162497251	Hospitalized.M1.MAF_1.perc	reference	0	0.8833	0.7042617	0.7994886	0.3784	0	?+-?+-	6478	2	0	562755	109	0	111	0.18168192565205687
Hospitalized	ENSG00000132972	RNF17	13	24764169	Hospitalized.M1.MAF_1.perc	reference	0	0.9395	0.5846148	0.6637472	0.3784	0	?+--?-	6489	4	0	533469	161	0	165	0.6728240855282914
Susceptibility	ENSG00000054277	OPN3	1	241590102	Susceptibility.M1.MAF_1.perc	reference	0	0.8198	0.3428852	0.3892498	0.3784	0	-?+-+-	21893	8	0	559829	139	0	147	0.6004051995261256
Susceptibility	ENSG00000102890	ELMO3	16	67199111	Susceptibility.M1.MAF_1.perc	reference	23.4	0.265	-0.1892527	0.2148733	0.3784	0.0662704	-?---+	26955	214	1	591177	5260	10	5496	0.7051737543874816
Susceptibility	ENSG00000126581	BECN1	17	42810134	Susceptibility.M1.MAF_1.perc	reference	0	0.7839	-0.4099999	0.4654579	0.3784	0	??-+?-	23856	3	0	573917	98	0	101	0.8396901350832408
Hospitalized	ENSG00000099953	MMP11	22	23768226	Hospitalized.M3.MAF_0.1.perc	reference	0	0.9303	-0.2009672	0.2281508	0.3784	0	?--+--	11648	24	0	580098	1576	0	1600	0.7373873128082522
Susceptibility	ENSG00000100784	RPS6KA5	14	90847861	Susceptibility.M3.MAF_0.1.perc	reference	0	0.6165	-0.0973398	0.1105001	0.3784	0	-?----	25059	81	0	578314	2124	0	2205	0.7233824018112627
Susceptibility	ENSG00000133937	GSC	14	94768223	Susceptibility.M3.MAF_0.1.perc	reference	0	0.9013	-0.2126025	0.2413813	0.3784	0	-?----	22967	16	0	575068	468	1	486	0.1544443071651148
Severe	ENSG00000115221	ITGB6	2	160099667	Severe.M3.MAF_1.perc	reference	0	0.9901	-0.2068107	0.2348084	0.3784	0	------	4822	30	0	570319	2407	2	2441	0.6330202118397429
Severe	ENSG00000118523	CCN2	6	131948176	Severe.M3.MAF_1.perc	reference	0	0.9131	0.4346109	0.4933506	0.3784	0	?++---	2879	6	0	565553	492	0	498	0.8632474711855357
Hospitalized	ENSG00000019485	PRDM11	11	45095806	Hospitalized.M3.MAF_1.perc	reference	0	0.8627	-0.2565745	0.2912671	0.3784	0	?-----	9164	19	0	562761	1002	0	1021	0.687569157820414
Hospitalized	ENSG00000140675	SLC5A2	16	31483002	Hospitalized.M3.MAF_1.perc	reference	0	0.9379	0.1392696	0.1581211	0.3784	0	?+++-+	11675	66	0	582409	2834	2	2904	0.6523732810317986
Susceptibility	ENSG00000250298	GIMD1	4	106357392	Susceptibility.M3.MAF_1.perc	reference	0	0.7245	0.3570919	0.4054127	0.3784	0	+?++-?	18061	9	0	460932	177	1	188	0.4445582026899436
Severe	ENSG00000113643	RARS1	5	168486451	Severe.M4.MAF_0.1.perc	reference	12.6	0.3345	0.3248752	0.3688074	0.3784	0.1446334	++---+	4883	35	0	570475	3570	3	3611	0.3337387932441329
Severe	ENSG00000240505	TNFRSF13B	17	16929816	Severe.M4.MAF_0.1.perc	reference	0	0.8054	-0.216907	0.2462553	0.3784	0	?--+--	4614	24	0	570068	3568	0	3592	0.9161420166214045
Hospitalized	ENSG00000118804	STBD1	4	76306733	Hospitalized.M4.MAF_0.1.perc	reference	0	0.73	0.1500168	0.1703175	0.3784	0	?+++-+	10883	58	0	565448	2983	0	3041	0.7730112791956889
Hospitalized	ENSG00000125482	TTF1	9	132375548	Hospitalized.M4.MAF_0.1.perc	reference	0	0.9142	0.12494	0.1418382	0.3784	0	?++-++	11564	86	0	581415	4049	3	4141	0.35891965039139295
Susceptibility	ENSG00000142675	CNKSR1	1	26177484	Susceptibility.M4.MAF_0.1.perc	reference	14.2	0.3239	0.1021594	0.1159751	0.3784	0.0144368	+?+++-	27482	291	0	591889	6115	3	6412	0.8033111851622134
Susceptibility	ENSG00000266714	MYO15B	17	75588058	Susceptibility.M4.MAF_0.1.perc	reference	0	0.7706	0.1411557	0.1602538	0.3784	0	??+-++	4413	132	0	21449	418	1	552	0.8059498435799822
Severe	ENSG00000139636	LMBR1L	12	49097136	Severe.M4.MAF_1.perc	reference	51	0.06939	0.3270552	0.3712583	0.3784	0.373134	---+++	4973	92	0	570702	10869	17	10995	0.0362382228083573
Hospitalized	ENSG00000085511	MAP3K4	6	160991727	Hospitalized.M4.MAF_1.perc	reference	0	0.975	0.063811	0.0724494	0.3784	0	-+++--	12184	299	1	588228	16254	26	16607	0.766791063766046
Hospitalized	ENSG00000034677	RNF19A	8	100257060	Hospitalized.M4.MAF_1.perc	reference	0	0.8697	0.0944774	0.1072665	0.3784	0	++-+++	12124	146	0	588134	6784	9	6948	0.5712565479823548
Hospitalized	ENSG00000204174	NPY4R	10	46461099	Hospitalized.M4.MAF_1.perc	reference	46.3	0.1333	0.3191753	0.3623695	0.3784	0.2180427	?+-+?-	8665	21	5	564139	746	216	1209	0.6492459086233996
Susceptibility	ENSG00000133731	IMPA1	8	81656914	Susceptibility.M4.MAF_1.perc	reference	45.1	0.1049	-0.1572952	0.1785878	0.3784	0.0739974	++----	27863	329	2	593711	8122	30	8515	0.27624830858747007
Susceptibility	ENSG00000205922	ONECUT3	19	1753506	Susceptibility.M4.MAF_1.perc	reference	0	0.9721	-0.0497841	0.0565203	0.3784	0	+?----	24155	342	0	574417	8632	10	8994	0.8853407841191077
Hospitalized	ENSG00000030419	IKZF2	2	212999691	Hospitalized.M1.MAF_0.1.perc	reference	0	0.9989	-0.9968743	1.1320702	0.3785	0	?-?+?-	5731	1	0	539742	103	0	104	0.853208810310758
Susceptibility	ENSG00000173826	KCNH6	17	63523334	Susceptibility.M1.MAF_0.1.perc	reference	24.4	0.259	-0.2525414	0.2867725	0.3785	0.1131101	-?+---	25723	48	0	590763	1012	0	1060	0.6196405947310973
Susceptibility	ENSG00000198858	R3HDM4	19	896503	Susceptibility.M1.MAF_0.1.perc	reference	0	0.9293	-0.3037926	0.3449389	0.3785	0	-?--?-	24396	8	0	570779	221	0	229	0.6238079509849423
Hospitalized	ENSG00000176945	MUC20	3	195720884	Hospitalized.M1.MAF_1.perc	reference	0	0.9497	0.2848659	0.3234627	0.3785	0	?++---	8213	17	1	562372	638	3	663	0.5501196484424379
Hospitalized	ENSG00000106648	GALNTL5	7	151956379	Hospitalized.M1.MAF_1.perc	reference	0	0.8054	-0.2448751	0.278062	0.3785	0	?--+--	10031	22	0	581528	867	0	889	0.2537451679664983
Susceptibility	ENSG00000010256	UQCRC1	3	48599002	Susceptibility.M1.MAF_1.perc	reference	0	0.9829	-0.3417484	0.3880605	0.3785	0	-?--+?	23786	8	0	575136	176	0	184	0.3543978621880548
Susceptibility	ENSG00000002933	TMEM176A	7	150800403	Susceptibility.M1.MAF_1.perc	reference	69.7	0.01028	-0.9245134	1.0498917	0.3785	3.3756162	-?+---	26719	22	0	589703	231	0	253	0.6997828344040175
Susceptibility	ENSG00000248746	ACTN3	11	66546395	Susceptibility.M1.MAF_1.perc	reference	16.8	0.3079	0.1675795	0.1902956	0.3785	0.0365029	+?-+-+	26697	68	0	590238	1313	0	1381	0.4517820471671411
Severe	ENSG00000180354	MTURN	7	30134986	Severe.M3.MAF_0.1.perc	reference	0	0.8878	0.931721	1.0579124	0.3785	0	?+-???	1907	1	0	540365	159	0	160	0.5852289761155907
Severe	ENSG00000043039	BARX2	11	129375848	Severe.M3.MAF_0.1.perc	reference	0	0.7631	-0.4506649	0.5117427	0.3785	0	--+-?-	4058	3	0	563049	507	0	510	0.5649207101318348
Hospitalized	ENSG00000115170	ACVR1	2	157736444	Hospitalized.M3.MAF_0.1.perc	reference	0	0.9657	-0.2880895	0.3271157	0.3785	0	?-----	9302	8	0	566041	820	0	828	0.3582123886676413
Hospitalized	ENSG00000134461	ANKRD16	10	5861616	Hospitalized.M3.MAF_0.1.perc	reference	0	0.8737	-0.1866273	0.2118973	0.3785	0	?--+--	11148	25	0	566935	1738	0	1763	0.8556902843106784
Hospitalized	ENSG00000108559	NUP88	17	5360963	Hospitalized.M3.MAF_0.1.perc	reference	0	0.9768	-0.2838304	0.3222999	0.3785	0	?-----	10957	24	0	581721	568	0	592	0.20424471705996905
Severe	ENSG00000137507	LRRC32	11	76657524	Severe.M3.MAF_1.perc	reference	0	0.5868	-0.2303978	0.2616365	0.3785	0	+-++?-	4248	21	0	563043	2712	0	2733	0.4298882350746351
Severe	ENSG00000174951	FUT1	19	48748011	Severe.M3.MAF_1.perc	reference	54.7	0.08511	0.764199	0.8677645	0.3785	1.4034538	?-+?-+	4034	7	0	566868	605	0	612	0.4799870220865955
Hospitalized	ENSG00000115170	ACVR1	2	157736444	Hospitalized.M3.MAF_1.perc	reference	0	0.9657	-0.2880895	0.3271157	0.3785	0	?-----	9302	8	0	566041	820	0	828	0.3582123886676413
Hospitalized	ENSG00000172748	ZNF596	8	232137	Hospitalized.M3.MAF_1.perc	reference	0	0.8858	-0.2290583	0.260083	0.3785	0	--+---	11984	23	0	587570	1253	0	1276	0.5446112913550977
Susceptibility	ENSG00000162885	B3GALNT2	1	235447190	Susceptibility.M3.MAF_1.perc	reference	0	0.487	-0.0972942	0.1104882	0.3785	0	+?----	26495	88	0	590410	2107	0	2195	0.6580029862161423
Susceptibility	ENSG00000090512	FETUB	3	186635969	Susceptibility.M3.MAF_1.perc	reference	39	0.1612	-0.2009679	0.2282033	0.3785	0.0905843	-?+---	25940	136	0	591631	2970	0	3106	0.6465359018488076
Susceptibility	ENSG00000165685	TMEM52B	12	10170542	Susceptibility.M3.MAF_1.perc	reference	56.8	0.05482	-0.5971176	0.67802	0.3785	1.1042933	-?+-+-	25378	40	0	588673	991	0	1031	0.8991775887361916
Hospitalized	ENSG00000196323	ZBTB44	11	130226677	Hospitalized.M4.MAF_0.1.perc	reference	0	0.9483	0.1410883	0.1602096	0.3785	0	?+-+-+	11618	63	0	579972	3334	3	3403	0.2817499851422599
Hospitalized	ENSG00000176230	OR4K17	14	20110739	Hospitalized.M4.MAF_0.1.perc	reference	0	0.7511	-0.1711775	0.1943887	0.3785	0	?-----	11524	36	0	570709	1977	2	2017	0.6074689957885082
Hospitalized	ENSG00000105550	FGF21	19	48755524	Hospitalized.M4.MAF_0.1.perc	reference	31.7	0.2221	-0.4755647	0.5400217	0.3785	0.4030742	?-+-?+	10086	11	0	575362	1686	1	1699	0.05054494022527022
Hospitalized	ENSG00000213923	CSNK1E	22	38290691	Hospitalized.M4.MAF_0.1.perc	reference	0	0.5188	0.1881255	0.2136196	0.3785	0	?++-++	9770	35	0	575648	1841	1	1878	0.583118504733898
Susceptibility	ENSG00000177275	OR2AJ1	1	247924889	Susceptibility.M4.MAF_0.1.perc	reference	0	0.6384	-0.6604602	0.7498851	0.3785	0	??-++?	3297	8	0	9080	12	0	20	0.24121331743243982
Susceptibility	ENSG00000139144	PIK3C2G	12	18242961	Susceptibility.M4.MAF_0.1.perc	reference	0	0.8271	-0.0435363	0.0494393	0.3785	0	-?---+	27126	452	0	591861	10763	6	11227	0.6679604854778407
Severe	ENSG00000056097	ZFR	5	32354350	Severe.M4.MAF_1.perc	reference	25.9	0.2403	0.2871828	0.3261283	0.3785	0.164295	++---+	4851	41	1	568154	4203	1	4248	0.6361748716153129
Severe	ENSG00000198610	AKR1C4	10	5195462	Severe.M4.MAF_1.perc	reference	5.8	0.3795	-0.2048745	0.2326302	0.3785	0.0253053	+-----	4768	34	0	569172	3560	5	3604	0.6077985321178899
Hospitalized	ENSG00000204021	LIPK	10	88724544	Hospitalized.M4.MAF_1.perc	reference	0	0.998	0.0763944	0.0867422	0.3785	0	?++-++	12124	199	0	583311	10688	11	10909	0.4997552734066106
Hospitalized	ENSG00000267221	C17orf113	17	42038232	Hospitalized.M4.MAF_1.perc	reference	23.9	0.2676	-0.2859672	0.3246844	0.3785	0.1069634	?--++?	2745	44	0	45490	736	2	784	0.48975662081958915
Hospitalized	ENSG00000153822	KCNJ16	17	70053429	Hospitalized.M4.MAF_1.perc	reference	0	0.5915	-0.1133983	0.1287627	0.3785	0	?-----	11897	94	0	571328	4407	3	4507	0.07802108731758957
Susceptibility	ENSG00000184956	MUC6	11	1012823	Susceptibility.M4.MAF_1.perc	reference	47.5	0.1065	-0.0585266	0.066451	0.3785	0.0090714	-?+-++	27126	3609	4	591861	82735	60	86472	0.24298679841878995
Susceptibility	ENSG00000151148	UBE3B	12	109477402	Susceptibility.M4.MAF_1.perc	reference	0	0.4785	-0.0456072	0.0517851	0.3785	0	+?----	27340	446	0	591878	9881	4	10335	0.6310893478152678
Severe	ENSG00000106367	AP1S1	7	101154456	Severe.M1.MAF_0.1.perc	reference	0	0.4351	0.6959185	0.7904424	0.3786	0	?-+-+?	2396	1	0	546096	105	0	106	0.26321481538142877
Severe	ENSG00000076826	CAMSAP3	19	7595863	Severe.M1.MAF_0.1.perc	reference	0	0.6363	0.8862932	1.0065209	0.3786	0	?++-?-	3485	2	0	562798	153	0	155	0.7468123784112413
Severe	ENSG00000124467	PSG8	19	42752686	Severe.M1.MAF_0.1.perc	reference	0	0.9531	-0.3966684	0.4505282	0.3786	0	?-+---	4269	4	0	565482	820	4	832	0.4328160807241846
Hospitalized	ENSG00000149090	PAMR1	11	35431823	Hospitalized.M1.MAF_0.1.perc	reference	0	0.7694	0.2425462	0.2754572	0.3786	0	?++-+-	10656	22	0	577943	1101	0	1123	0.05065541064628175
Susceptibility	ENSG00000152580	IGSF10	3	151425384	Susceptibility.M1.MAF_0.1.perc	reference	22.1	0.2739	0.1642616	0.1865561	0.3786	0.0453633	-?++-+	26529	131	0	580636	2475	1	2608	0.1494006734971308
Severe	ENSG00000106367	AP1S1	7	101154456	Severe.M1.MAF_1.perc	reference	0	0.4351	0.6959185	0.7904424	0.3786	0	?-+-+?	2396	1	0	546096	105	0	106	0.26321481538142877
Hospitalized	ENSG00000140650	PMM2	16	8788823	Hospitalized.M1.MAF_1.perc	reference	0	0.4646	-0.3644141	0.4138418	0.3786	0	?----+	11001	7	0	581744	489	0	496	0.5709125376637809
Susceptibility	ENSG00000117477	CCDC181	1	169394870	Susceptibility.M1.MAF_1.perc	reference	0	0.8573	-0.216593	0.2459691	0.3786	0	+?---+	24407	16	0	576780	452	0	468	0.9239051122763354
Susceptibility	ENSG00000187240	DYNC2H1	11	103109410	Susceptibility.M1.MAF_1.perc	reference	37.8	0.169	-0.252512	0.2867818	0.3786	0.1423212	-?-+--	27340	80	0	591878	1924	0	2004	0.25454749856967884
Severe	ENSG00000140945	CDH13	16	82626965	Severe.M3.MAF_0.1.perc	reference	0	0.7321	0.6854882	0.7785995	0.3786	0	?+-?--	3685	3	0	566551	190	0	193	0.4845369768029332
Severe	ENSG00000188199	NUTM2B	10	79703227	Severe.M3.MAF_1.perc	reference	0	0.9672	-0.2946021	0.3345633	0.3786	0	?---?-	3527	6	0	560855	1186	6	1204	0.2167160661561068
Severe	ENSG00000103227	LMF1	16	853634	Severe.M3.MAF_1.perc	reference	0	0.8866	0.2139478	0.2429959	0.3786	0	-+--+-	4779	44	0	567575	3129	2	3177	0.40149670219096983
Hospitalized	ENSG00000170542	SERPINB9	6	2887270	Hospitalized.M3.MAF_1.perc	reference	0	0.5932	-0.1923124	0.2184317	0.3786	0	?-----	10693	27	0	570686	1788	2	1819	0.9912412786797584
Hospitalized	ENSG00000149308	NPAT	11	108157215	Hospitalized.M3.MAF_1.perc	reference	23.2	0.2667	0.2715943	0.3084772	0.3786	0.1265486	?+-+-+	12017	61	0	583030	2637	1	2700	0.6012972857915428
Hospitalized	ENSG00000170291	ELP5	17	7251416	Hospitalized.M3.MAF_1.perc	reference	0	0.8754	-0.1997707	0.2269123	0.3786	0	?-+++-	9442	29	0	580906	1665	0	1694	0.977054269447472
Susceptibility	ENSG00000164458	TBXT	6	166157656	Susceptibility.M3.MAF_1.perc	reference	0	0.8128	0.0724939	0.0823413	0.3786	0	+?+---	23315	174	0	576184	4189	0	4363	0.16578681747519938
Susceptibility	ENSG00000105996	HOXA2	7	27100354	Susceptibility.M3.MAF_1.perc	reference	0	0.9817	0.1587708	0.1803349	0.3786	0	-?++--	24960	34	0	586214	719	1	755	0.8963026341388411
Susceptibility	ENSG00000166881	NEMP1	12	57055643	Susceptibility.M3.MAF_1.perc	reference	0	0.774	-0.2133373	0.2423168	0.3786	0	-?-+--	26982	18	0	591289	395	1	415	0.7524957043576627
Severe	ENSG00000001461	NIPAL3	1	24415802	Severe.M4.MAF_0.1.perc	reference	0	0.8371	-0.2155338	0.244797	0.3786	0	?-++--	4197	21	0	566210	2917	2	2942	0.4222778231807403
Severe	ENSG00000129235	TXNDC17	17	6640985	Severe.M4.MAF_0.1.perc	reference	0	0.9948	-0.4210922	0.4782806	0.3786	0	?---?-	3665	5	0	564622	783	1	790	0.4530837982449171
Severe	ENSG00000126970	ZC4H2	23	64915802	Severe.M4.MAF_0.1.perc	reference	0	0.9985	-0.4351549	0.4941882	0.3786	0	?--?--	3666	1	1	521176	118	68	257	0.6247946233287487
Hospitalized	ENSG00000182004	SNRPE	1	203861599	Hospitalized.M4.MAF_0.1.perc	reference	0	0.7807	0.519151	0.5896479	0.3786	0	?+----	8797	6	0	564553	198	0	204	0.6168482937228933
Hospitalized	ENSG00000121152	NCAPH	2	96335766	Hospitalized.M4.MAF_0.1.perc	reference	0	0.7221	0.1218037	0.1383435	0.3786	0	?+++-+	11926	83	0	580752	4303	0	4386	0.3406764821699698
Hospitalized	ENSG00000165140	FBP1	9	94603133	Hospitalized.M4.MAF_0.1.perc	reference	12.2	0.3362	-0.2400014	0.2726058	0.3786	0.0727843	?+----	11683	50	0	568531	3195	2	3249	0.3728082143721666
Susceptibility	ENSG00000282872	C1orf232	1	26164101	Susceptibility.M4.MAF_0.1.perc	reference	0	0.5688	-0.3680072	0.4179925	0.3786	0	??-+?-	17375	6	0	454315	156	0	162	0.3732882253156806
Severe	ENSG00000057757	PITHD1	1	23778418	Severe.M4.MAF_1.perc	reference	0	0.9486	-0.3479616	0.3951872	0.3786	0	?-+-?-	3343	6	0	561081	1070	3	1082	0.6756586800947542
Severe	ENSG00000125445	MRPS7	17	75261674	Severe.M4.MAF_1.perc	reference	0	0.8856	-0.1576304	0.1790186	0.3786	0	--+-++	4662	47	0	568600	8401	20	8488	0.2492933442101568
Severe	ENSG00000147036	LANCL3	23	37571569	Severe.M4.MAF_1.perc	reference	66.4	0.03031	0.4474339	0.5081416	0.3786	0.6408595	--+??+	4133	7	5	523295	468	186	857	0.5479988898808711
Severe	ENSG00000126970	ZC4H2	23	64915802	Severe.M4.MAF_1.perc	reference	0	0.9985	-0.4351549	0.4941882	0.3786	0	?--?--	3666	1	1	521176	118	68	257	0.6247946233287487
Hospitalized	ENSG00000182004	SNRPE	1	203861599	Hospitalized.M4.MAF_1.perc	reference	0	0.7807	0.519151	0.5896479	0.3786	0	?+----	8797	6	0	564553	198	0	204	0.6168482937228933
Severe	ENSG00000135763	URB2	1	229626247	Severe.M1.MAF_0.1.perc	reference	0	0.9673	-0.3674213	0.4173591	0.3787	0	?-+?--	4046	5	0	567693	891	0	896	0.6526567640766727
Severe	ENSG00000196284	SUPT3H	6	44809317	Severe.M1.MAF_0.1.perc	reference	0	0.8923	-0.664848	0.7552552	0.3787	0	?--?--	3644	1	0	564352	249	0	250	0.43930436616173485
Severe	ENSG00000165182	CXorf58	23	23908006	Severe.M1.MAF_0.1.perc	reference	0	0.9997	-0.9651623	1.0964032	0.3787	0	?--??-	3188	0	0	519485	50	18	86	0.0796070746407367
Severe	ENSG00000204195	AWAT1	23	70234655	Severe.M1.MAF_0.1.perc	reference	0	0.9766	-0.7877991	0.8948657	0.3787	0	?--?-?	2053	0	0	511619	29	11	51	0.04370539348787008
Hospitalized	ENSG00000115568	ZNF142	2	218633329	Hospitalized.M1.MAF_0.1.perc	reference	0	0.9686	-0.2910378	0.3305843	0.3787	0	?--+--	11590	15	0	570239	770	0	785	0.5092604119192558
Hospitalized	ENSG00000204296	TSBP1	6	32288526	Hospitalized.M1.MAF_0.1.perc	reference	0	0.569	0.240952	0.2737248	0.3787	0	?++---	10486	21	0	579865	1024	0	1045	0.7042218084699303
Hospitalized	ENSG00000119508	NR4A3	9	99821855	Hospitalized.M1.MAF_0.1.perc	reference	0	0.8173	-0.740735	0.8414436	0.3787	0	?-?+--	6997	1	0	544986	51	0	52	0.5206846567236335
Hospitalized	ENSG00000132664	POLR3F	20	18467389	Hospitalized.M1.MAF_0.1.perc	reference	0	0.7023	-0.4412427	0.5012943	0.3787	0	?---+-	7341	4	0	564985	303	0	307	0.6299251040758296
Susceptibility	ENSG00000189433	GJB4	1	34759740	Susceptibility.M1.MAF_0.1.perc	reference	0	0.71	-0.3502854	0.397935	0.3787	0	-?-+--	23574	6	0	566790	152	0	158	0.2114568292451676
Susceptibility	ENSG00000170537	TMC7	16	18983934	Susceptibility.M1.MAF_0.1.perc	reference	27.8	0.236	0.4444268	0.5049063	0.3787	0.3780551	+?-+-+	24579	17	0	588751	374	0	391	0.7860441887805588
Susceptibility	ENSG00000181396	OGFOD3	17	82389210	Susceptibility.M1.MAF_0.1.perc	reference	0	0.8495	0.2155432	0.2448719	0.3787	0	-?+-+-	26772	26	0	590544	396	0	422	0.8538074839855361
Susceptibility	ENSG00000167220	HDHD2	18	47107408	Susceptibility.M1.MAF_0.1.perc	reference	0	0.9527	-0.343042	0.3896545	0.3787	0	-?--?-	23592	5	0	567212	187	0	192	0.2663449314478879
Severe	ENSG00000135763	URB2	1	229626247	Severe.M1.MAF_1.perc	reference	0	0.9673	-0.3674213	0.4173591	0.3787	0	?-+?--	4046	5	0	567693	891	0	896	0.6526567640766727
Severe	ENSG00000171714	ANO5	11	21799934	Severe.M1.MAF_1.perc	reference	0	0.9747	0.1872948	0.2127494	0.3787	0	?++---	4344	26	0	568978	3889	6	3927	0.7364182556552
Severe	ENSG00000204195	AWAT1	23	70234655	Severe.M1.MAF_1.perc	reference	0	0.9766	-0.7877991	0.8948657	0.3787	0	?--?-?	2053	0	0	511619	29	11	51	0.04370539348787008
Hospitalized	ENSG00000119508	NR4A3	9	99821855	Hospitalized.M1.MAF_1.perc	reference	0	0.8173	-0.740735	0.8414436	0.3787	0	?-?+--	6997	1	0	544986	51	0	52	0.5206846567236335
Hospitalized	ENSG00000237452	MEIOSIN	19	45733439	Hospitalized.M1.MAF_1.perc	reference	0	0.9741	1.5728662	1.7867866	0.3787	0	?+?+??	1373	3	0	1672	0	0	3	0.5546630467224599
Severe	ENSG00000173557	FAM166C	2	26562585	Severe.M3.MAF_0.1.perc	reference	0	0.5086	-0.4294696	0.4878504	0.3787	0	---+--	4397	7	0	568839	568	0	575	0.6304925201989803
Severe	ENSG00000198780	FAM169A	5	74777574	Severe.M3.MAF_0.1.perc	reference	12.3	0.3356	0.6434997	0.7310025	0.3787	0.4321251	?--+-+	4154	5	0	533866	364	0	369	0.6927823969108431
Severe	ENSG00000204345	CD300LD	17	74579365	Severe.M3.MAF_0.1.perc	reference	0	0.9998	-0.9669244	1.0983129	0.3787	0	?--?--	2519	0	0	563217	68	1	70	0.43579703635158756
Susceptibility	ENSG00000079308	TNS1	2	217799588	Susceptibility.M3.MAF_0.1.perc	reference	0	0.9326	-0.0801107	0.0909977	0.3787	0	-?---+	26163	132	0	577415	3139	1	3273	0.18117429458045728
Severe	ENSG00000132879	FBXO44	1	11654375	Severe.M3.MAF_1.perc	reference	56.1	0.05852	1.1339664	1.2880671	0.3787	3.6086162	?-+++-	4291	4	0	566526	636	0	640	0.6589912985541808
Severe	ENSG00000173214	MFSD4B	6	111259327	Severe.M3.MAF_1.perc	reference	0	0.9148	-0.2170454	0.2465439	0.3787	0	+-+---	4819	19	0	570318	2165	1	2186	0.2938920871663002
Severe	ENSG00000089693	MLF2	12	6747996	Severe.M3.MAF_1.perc	reference	23.1	0.2671	0.6813821	0.7740036	0.3787	0.7051595	?-+--+	3717	4	0	565857	450	0	454	0.274235991563803
Susceptibility	ENSG00000111961	SASH1	6	148272304	Susceptibility.M3.MAF_1.perc	reference	0	0.7075	0.0466425	0.0529877	0.3787	0	+-+-++	27373	421	1	584765	8892	45	9405	0.13589709976736064
Susceptibility	ENSG00000128923	MINDY2	15	58771192	Susceptibility.M3.MAF_1.perc	reference	0	0.449	0.1364985	0.1550762	0.3787	0	-?+--+	25296	52	0	580218	1124	0	1176	0.02526416430605892
Susceptibility	ENSG00000154845	PPP4R1	18	9546791	Susceptibility.M3.MAF_1.perc	reference	0	0.7421	0.1174135	0.1333714	0.3787	0	+?+-++	26358	76	0	579952	1298	1	1376	0.2417780864295143
Susceptibility	ENSG00000198171	DDRGK1	20	3190350	Susceptibility.M3.MAF_1.perc	reference	0	0.6182	0.1098374	0.1247733	0.3787	0	+?++-+	26448	82	0	589451	1615	1	1699	0.938827787074862
Hospitalized	ENSG00000126549	STATH	4	69995966	Hospitalized.M4.MAF_0.1.perc	reference	3.4	0.3871	0.3053994	0.3469123	0.3787	0.0357917	?++-+-	9382	14	0	565537	851	0	865	0.7553038861770949
Susceptibility	ENSG00000117013	KCNQ4	1	40783787	Susceptibility.M4.MAF_0.1.perc	reference	22.6	0.2708	0.1172437	0.1331773	0.3787	0.0223273	+?+---	25944	215	0	585890	4198	1	4415	0.7760575661244189
Susceptibility	ENSG00000072163	LIMS2	2	127638381	Susceptibility.M4.MAF_0.1.perc	reference	0	0.6923	-0.0561715	0.0638161	0.3787	0	-?-+-+	27126	264	0	591861	6516	0	6780	0.8849904531151562
Susceptibility	ENSG00000183067	IGSF5	21	39745407	Susceptibility.M4.MAF_0.1.perc	reference	0	0.6938	0.0771715	0.0876572	0.3787	0	-?+-++	26445	160	0	587592	3354	2	3518	0.39269888246696355
Severe	ENSG00000171631	P2RY6	11	73264498	Severe.M4.MAF_1.perc	reference	48.2	0.08551	0.358748	0.407559	0.3787	0.3921038	+--+++	4790	34	1	567984	4871	0	4907	0.33011440768291034
Severe	ENSG00000167759	KLK13	19	51055626	Severe.M4.MAF_1.perc	reference	4.4	0.3881	-0.2329406	0.2646083	0.3787	0.0351117	--++-+	4759	24	0	569982	3730	5	3764	0.4286649667704434
Susceptibility	ENSG00000168566	SNRNP48	6	7590198	Susceptibility.M4.MAF_1.perc	reference	0	0.4869	-0.0708437	0.0804762	0.3787	0	-?----	27340	188	0	591878	4164	2	4356	0.7861064789938927
Susceptibility	ENSG00000135355	GJA10	6	89894469	Susceptibility.M4.MAF_1.perc	reference	0	0.834	0.0384212	0.0436442	0.3787	0	-+++--	27562	628	2	584964	14166	50	14898	0.639496072000785
Susceptibility	ENSG00000197969	VPS13A	9	77177445	Susceptibility.M4.MAF_1.perc	reference	46	0.116	-0.0854237	0.0970468	0.3787	0.0189543	+?+-+-	27482	1115	0	591889	25374	35	26559	0.534098142125674
Susceptibility	ENSG00000188906	LRRK2	12	40196744	Susceptibility.M4.MAF_1.perc	reference	0	0.423	-0.0319965	0.0363507	0.3787	0	-?-+++	27126	906	1	591861	21124	23	22078	0.1687640020758346
Susceptibility	ENSG00000172264	MACROD2	20	13995369	Susceptibility.M4.MAF_1.perc	reference	0	0.9704	0.0643888	0.0731482	0.3787	0	+?+-++	27268	229	2	591872	4702	4	4943	0.17545972070630475
Severe	ENSG00000107833	NPM3	10	101781325	Severe.M1.MAF_0.1.perc	reference	0	1	-1.0115625	1.1492805	0.3788	0	?-----	2349	0	0	562853	153	0	153	0.2718403053153745
Hospitalized	ENSG00000152778	IFIT5	10	89414568	Hospitalized.M1.MAF_0.1.perc	reference	0	0.7233	0.5954031	0.676527	0.3788	0	?+-?+-	8077	3	0	561239	138	0	141	0.7866797132762304
Hospitalized	ENSG00000157734	SNX22	15	64151715	Hospitalized.M1.MAF_0.1.perc	reference	0	0.9514	0.5468535	0.6213134	0.3788	0	?+-+??	5922	4	0	551823	245	0	249	0.15020815359966674
Susceptibility	ENSG00000128513	POT1	7	124822386	Susceptibility.M1.MAF_0.1.perc	reference	0	0.6265	0.2332908	0.2650809	0.3788	0	+?+--+	23364	18	0	574608	355	0	373	0.038902860607855916
Hospitalized	ENSG00000142973	CYP4B1	1	46757838	Hospitalized.M1.MAF_1.perc	reference	0	0.8924	-0.2208831	0.2509738	0.3788	0	?---+-	10601	20	0	581295	1252	0	1272	0.5751751574580989
Hospitalized	ENSG00000164171	ITGA2	5	52989340	Hospitalized.M1.MAF_1.perc	reference	0	0.9917	-0.2725351	0.3096358	0.3788	0	?-----	11507	15	0	582303	711	0	726	0.9297743306829617
Hospitalized	ENSG00000133812	SBF2	11	9778667	Hospitalized.M1.MAF_1.perc	reference	0	0.91	-0.4041732	0.4592533	0.3788	0	?--+--	9319	23	0	579191	309	0	332	0.03028490610499963
Susceptibility	ENSG00000128513	POT1	7	124822386	Susceptibility.M1.MAF_1.perc	reference	0	0.6265	0.2332908	0.2650809	0.3788	0	+?+--+	23364	18	0	574608	355	0	373	0.038902860607855916
Susceptibility	ENSG00000129028	THAP10	15	70881342	Susceptibility.M1.MAF_1.perc	reference	0	0.4862	0.2850845	0.3239268	0.3788	0	-?+++?	24621	14	0	582261	232	0	246	0.9328855347904274
Severe	ENSG00000134962	KLB	4	39406930	Severe.M3.MAF_0.1.perc	reference	0	0.9231	-0.2828983	0.321414	0.3788	0	?-----	4545	11	0	569546	1655	1	1668	0.928850387003658
Severe	ENSG00000198183	BPIFA1	20	33235995	Severe.M3.MAF_0.1.perc	reference	0	0.9312	-0.5733276	0.6513796	0.3788	0	?--?-?	3730	2	0	545778	378	0	380	0.3589009171284758
Hospitalized	ENSG00000225614	ZNF469	16	88382959	Hospitalized.M3.MAF_0.1.perc	reference	0	0.625	-0.287764	0.3269882	0.3788	0	?-++--	11029	18	0	570033	804	0	822	0.3998248834091269
Susceptibility	ENSG00000244038	DDOST	1	20651767	Susceptibility.M3.MAF_0.1.perc	reference	6.3	0.3707	0.1534507	0.1743641	0.3788	0.0198736	+?+++-	25832	74	0	587290	1511	3	1591	0.4196084131023489
Susceptibility	ENSG00000117036	ETV3	1	157121191	Susceptibility.M3.MAF_1.perc	reference	0	0.9645	-0.1449894	0.1647411	0.3788	0	-?----	22685	34	0	574827	974	0	1008	0.1132039945628586
Susceptibility	ENSG00000133619	KRBA1	7	149714781	Susceptibility.M3.MAF_1.perc	reference	50.2	0.09048	0.2995469	0.3403369	0.3788	0.2579731	-?-+++	27126	95	0	591861	1835	0	1930	0.6023809079003629
Susceptibility	ENSG00000265817	FSBP	8	94378377	Susceptibility.M3.MAF_1.perc	reference	62.1	0.03225	0.7616993	0.8654827	0.3788	1.9287504	+?---+	24393	16	0	569705	437	0	453	0.5269947915507768
Susceptibility	ENSG00000110852	CLEC2B	12	9852369	Susceptibility.M3.MAF_1.perc	reference	0	0.8982	-0.485603	0.5517189	0.3788	0	-?--?-	23324	2	0	571636	92	0	94	0.6188917103208335
Susceptibility	ENSG00000015475	BID	22	17734138	Susceptibility.M3.MAF_1.perc	reference	28.6	0.2309	0.3550515	0.4034357	0.3788	0.2393934	-?+++-	25307	25	0	586416	315	0	340	0.8994906802294681
Severe	ENSG00000156096	UGT2B4	4	69480165	Severe.M4.MAF_0.1.perc	reference	0	0.937	-0.1846141	0.2097426	0.3788	0	---+--	4721	27	0	569941	4111	1	4140	0.29064999750416853
Severe	ENSG00000099377	HSD3B7	16	30985207	Severe.M4.MAF_0.1.perc	reference	0	0.8365	-0.2052266	0.233181	0.3788	0	---+--	4467	22	0	566555	4198	2	4224	0.1877721147158603
Severe	ENSG00000103064	SLC7A6	16	68264516	Severe.M4.MAF_0.1.perc	reference	0	0.5646	-0.2508755	0.2850618	0.3788	0	?---++	4275	17	0	565374	2201	0	2218	0.28492563866110965
Susceptibility	ENSG00000198216	CACNA1E	1	181317690	Susceptibility.M4.MAF_0.1.perc	reference	0	0.9801	0.0438681	0.0498439	0.3788	0	+?+--+	27340	483	0	591878	10679	5	11172	0.8767187642442269
Susceptibility	ENSG00000144802	NFKBIZ	3	101827991	Susceptibility.M4.MAF_0.1.perc	reference	37.3	0.1722	0.1779443	0.2021963	0.3788	0.0713495	+?-++-	26531	152	0	589783	3363	2	3519	0.6341019380341648
Severe	ENSG00000120616	EPC1	10	32267751	Severe.M4.MAF_1.perc	reference	0	0.7839	-0.1169271	0.1328454	0.3788	0	------	4662	66	0	568600	10626	29	10750	0.9434388109019833
Severe	ENSG00000060749	QSER1	11	32892811	Severe.M4.MAF_1.perc	reference	0	0.8887	-0.0935268	0.1062659	0.3788	0	--+-+-	4906	133	0	570619	14048	8	14197	0.3381201160106988
Severe	ENSG00000111728	ST8SIA1	12	22063773	Severe.M4.MAF_1.perc	reference	0	0.9982	-0.1645544	0.1869531	0.3788	0	------	4604	32	0	566121	5494	11	5548	0.1851812510329747
Severe	ENSG00000147027	TMEM47	23	34627075	Severe.M4.MAF_1.perc	reference	0	0.7015	-0.5516602	0.6267845	0.3788	0	+-???-	3603	0	1	511485	77	45	169	0.7060968834395893
Hospitalized	ENSG00000172403	SYNPO2	4	118850688	Hospitalized.M4.MAF_1.perc	reference	0	0.8557	0.0756067	0.0859142	0.3788	0	-++--+	12015	204	1	573970	10344	9	10568	0.6650000980467075
Susceptibility	ENSG00000198498	TMA16	4	163494442	Susceptibility.M4.MAF_1.perc	reference	63.8	0.0168	0.3859107	0.4384452	0.3788	0.5862293	+-+-++	26574	101	0	590001	2150	0	2251	0.15523378834111237
Susceptibility	ENSG00000112164	GLP1R	6	39048781	Susceptibility.M4.MAF_1.perc	reference	0	0.6691	-0.0566861	0.0644103	0.3788	0	+---+-	27322	301	0	594523	7620	2	7925	0.030679070072404648
Hospitalized	ENSG00000248144	ADH1C	4	99336497	Hospitalized.M1.MAF_0.1.perc	reference	0	0.9943	-0.5965596	0.6780291	0.3789	0	?-----	6987	2	0	564131	181	0	183	0.3250333575153369
Hospitalized	ENSG00000111913	RIPOR2	6	24804282	Hospitalized.M1.MAF_0.1.perc	reference	0	0.9735	0.4168686	0.4737908	0.3789	0	?+--+-	8120	7	0	562405	317	0	324	0.624442055283573
Severe	ENSG00000164047	CAMP	3	48223347	Severe.M1.MAF_1.perc	reference	0	0.7749	0.6885895	0.7826235	0.3789	0	?++---	2733	2	0	558509	273	0	275	0.18907328313051686
Severe	ENSG00000036565	SLC18A1	8	20144855	Severe.M1.MAF_1.perc	reference	0	0.4339	-0.4978458	0.5657648	0.3789	0	?----+	2827	3	0	566874	398	1	403	0.7466949964082148
Hospitalized	ENSG00000162645	GBP2	1	89106132	Hospitalized.M1.MAF_1.perc	reference	1.9	0.3827	0.4442272	0.5048612	0.3789	0.0991089	?+-?++	10427	13	0	576718	340	1	355	0.4994159708687222
Hospitalized	ENSG00000175455	CCDC14	3	123897305	Hospitalized.M1.MAF_1.perc	reference	41	0.132	0.4440226	0.504659	0.3789	0.5516906	--+++-	11562	39	0	587134	1997	0	2036	0.6896840300357905
Hospitalized	ENSG00000178980	SELENOW	19	47778585	Hospitalized.M1.MAF_1.perc	reference	0	0.9809	-0.5061091	0.5751914	0.3789	0	?--?--	9857	5	0	568762	164	0	169	0.449321691706201
Susceptibility	ENSG00000082126	MPP4	2	201644870	Susceptibility.M1.MAF_1.perc	reference	0	0.9971	-0.1303544	0.1481308	0.3789	0	-?----	27002	52	0	591364	1083	0	1135	0.6178742004358381
Susceptibility	ENSG00000145283	SLC10A6	4	86823468	Susceptibility.M1.MAF_1.perc	reference	0	0.5554	0.2261727	0.2570203	0.3789	0	+?-+-?	23243	21	0	573105	301	0	322	0.21494796696831364
Susceptibility	ENSG00000133641	C12orf29	12	88033846	Susceptibility.M1.MAF_1.perc	reference	0	0.6448	0.1741289	0.1978938	0.3789	0	+?+---	27075	36	0	591667	559	0	595	0.804159502793708
Severe	ENSG00000125637	PSD4	2	113157325	Severe.M3.MAF_0.1.perc	reference	0	0.9859	-0.2752935	0.3128862	0.3789	0	------	4822	15	0	570320	1729	1	1746	0.3282781474244557
Severe	ENSG00000144504	ANKMY1	2	240479422	Severe.M3.MAF_0.1.perc	reference	0	0.9736	-0.2137263	0.2428709	0.3789	0	--++--	4814	21	0	569968	2634	1	2657	0.3330333383225075
Severe	ENSG00000133422	MORC2	22	30925130	Severe.M3.MAF_0.1.perc	reference	6.8	0.3677	0.4217791	0.4792921	0.3789	0.1406853	?++---	4614	11	0	570067	1385	0	1396	0.5506744223959952
Hospitalized	ENSG00000127980	PEX1	7	92487020	Hospitalized.M3.MAF_0.1.perc	reference	0	0.6504	-0.1299431	0.1476739	0.3789	0	?--++-	12064	59	0	583218	3555	1	3616	0.9169334428763889
Hospitalized	ENSG00000119922	IFIT2	10	89283694	Hospitalized.M3.MAF_1.perc	reference	0	0.5961	0.316847	0.3600537	0.3789	0	?++?--	9631	13	1	565992	512	0	527	0.29115118073120055
Susceptibility	ENSG00000185155	MIXL1	1	226223618	Susceptibility.M3.MAF_1.perc	reference	0	0.7783	0.1280956	0.1455875	0.3789	0	+?+-+-	24370	58	0	571333	1263	0	1321	0.5342357314262306
Susceptibility	ENSG00000133704	IPO8	12	30628988	Susceptibility.M3.MAF_1.perc	reference	61.8	0.03336	0.2237568	0.2542667	0.3789	0.1646711	+?-+-+	26264	208	0	579676	5184	0	5392	0.3499449066992132
Severe	ENSG00000138356	AOX1	2	200586014	Severe.M4.MAF_0.1.perc	reference	0	0.9953	-0.1424291	0.1618721	0.3789	0	--+---	4906	69	0	570620	7540	3	7615	0.4251483727040605
Severe	ENSG00000039537	C6	5	41142116	Severe.M4.MAF_0.1.perc	reference	0	0.4135	-0.1614118	0.1834219	0.3789	0	?--+++	4574	41	0	569855	5189	4	5238	0.5231485384540167
Severe	ENSG00000188312	CENPP	9	92325953	Severe.M4.MAF_0.1.perc	reference	0	0.5036	-0.2906961	0.3303975	0.3789	0	---??+	4210	8	0	564454	1566	1	1576	0.6460233264210753
Severe	ENSG00000160408	ST6GALNAC6	9	127885321	Severe.M4.MAF_0.1.perc	reference	0	0.8201	-0.1922634	0.2184902	0.3789	0	?--?-+	4229	22	0	564982	4362	1	4386	0.6223895686672423
Severe	ENSG00000162009	SSTR5	16	1078781	Severe.M4.MAF_0.1.perc	reference	59.3	0.03097	-0.5025642	0.5712027	0.3789	0.9962983	-+---+	4617	38	0	566340	3895	0	3933	0.6288645235754815
Hospitalized	ENSG00000161179	YDJC	22	21628089	Hospitalized.M4.MAF_0.1.perc	reference	20.5	0.2844	0.2407794	0.2736128	0.3789	0.0915128	?++++-	11887	57	0	580745	3331	0	3388	0.319702127432978
Susceptibility	ENSG00000164134	NAA15	4	139301505	Susceptibility.M4.MAF_0.1.perc	reference	26.4	0.2456	0.1946926	0.2212676	0.3789	0.0711908	+?-+--	25525	134	0	585194	3123	1	3259	0.09165097035253593
Susceptibility	ENSG00000182652	OR4Q3	14	19743571	Susceptibility.M4.MAF_0.1.perc	reference	0	0.7615	-0.0935251	0.1062908	0.3789	0	+?-+-+	24009	92	0	570612	2332	0	2424	0.422161232639645
Susceptibility	ENSG00000138587	MNS1	15	56421544	Susceptibility.M4.MAF_0.1.perc	reference	49.7	0.09327	0.1801484	0.204753	0.3789	0.0876919	+?-++-	26646	184	1	590246	3918	1	4106	0.23950310103992367
Severe	ENSG00000138032	PPM1B	2	44167969	Severe.M4.MAF_1.perc	reference	0	0.9066	-0.1666319	0.1893631	0.3789	0	?-+-+-	4510	44	1	568752	6654	14	6728	0.1557216168948229
Severe	ENSG00000198783	ZNF830	17	34961540	Severe.M4.MAF_1.perc	reference	0	0.8286	-0.15310000000000001	0.1739809	0.3789	0	+---+-	4834	50	0	570041	6933	2	6987	0.4331750436959826
Severe	ENSG00000126583	PRKCG	19	53879190	Severe.M4.MAF_1.perc	reference	54.1	0.06872	0.3849565	0.4374836	0.3789	0.4881494	+-+-?+	3209	22	0	174560	1411	1	1435	0.6149764012378275
Hospitalized	ENSG00000143375	CGN	1	151510510	Hospitalized.M4.MAF_1.perc	reference	11.4	0.3424	-0.071486	0.0812489	0.3789	0.0057034	+-+---	12184	368	0	588228	18807	21	19217	0.3499310453012594
Hospitalized	ENSG00000187840	EIF4EBP1	8	38030534	Hospitalized.M4.MAF_1.perc	reference	0	0.9401	-0.2789604	0.317055	0.3789	0	?-----	9200	12	0	563967	738	0	750	0.8916897056786467
Hospitalized	ENSG00000197887	OR1S2	11	58203202	Hospitalized.M4.MAF_1.perc	reference	0	0.8627	-0.083568	0.0949767	0.3789	0	?-++-+	11573	161	0	569624	11106	13	11293	0.8996949074482345
Hospitalized	ENSG00000120669	SOHLH2	13	36168217	Hospitalized.M4.MAF_1.perc	reference	42.7	0.137	0.3107456	0.3531404	0.3789	0.2516565	?-+++-	11695	48	0	568462	1851	2	1903	0.22947085941720996
Susceptibility	ENSG00000176148	TCP11L1	11	33039417	Susceptibility.M4.MAF_1.perc	reference	27.3	0.2393	-0.1685826	0.1915779	0.3789	0.0551046	+?----	27340	229	0	591878	5366	9	5613	0.7414903484644959
Severe	ENSG00000146221	TCTE1	6	44278734	Severe.M1.MAF_0.1.perc	reference	0	0.9978	-0.5914967	0.6723713	0.379	0	?--?--	2574	1	0	565683	455	0	456	0.9581597402879163
Severe	ENSG00000205309	NT5M	17	17303335	Severe.M1.MAF_0.1.perc	reference	0	0.8847	0.6772687	0.7697803	0.379	0	?+-?--	2519	3	0	563216	342	0	345	0.527894218899704
Hospitalized	ENSG00000182636	NDN	15	23685400	Hospitalized.M1.MAF_0.1.perc	reference	0	0.8191	1.4091838	1.6018105	0.379	0	?+?-??	5539	1	0	530569	36	0	37	0.5420446254568
Hospitalized	ENSG00000140650	PMM2	16	8788823	Hospitalized.M1.MAF_0.1.perc	reference	0	0.4646	-0.364246	0.4140225	0.379	0	?----+	11001	7	0	581744	488	0	495	0.5709125376637809
Susceptibility	ENSG00000186453	FAM228A	2	24175053	Susceptibility.M1.MAF_0.1.perc	reference	0	0.8946	-0.2521045	0.2865578	0.379	0	+?-+--	24236	10	0	580874	328	0	338	0.3188266201066362
Susceptibility	ENSG00000177697	CD151	11	832887	Susceptibility.M1.MAF_0.1.perc	reference	0	0.6569	0.3727459	0.4236663	0.379	0	-?+-??	21177	8	0	553670	146	0	154	0.7250951732360194
Severe	ENSG00000134183	GNAT2	1	109603091	Severe.M1.MAF_1.perc	reference	0	0.6244	0.6037931	0.6863666	0.379	0	?++-?-	3688	3	0	562468	151	0	154	0.4790428972282001
Severe	ENSG00000135999	EPC2	2	148644440	Severe.M1.MAF_1.perc	reference	0	0.5492	-0.2085758	0.2371039	0.379	0	?-+-?-	2106	14	0	549111	4196	0	4210	0.3324619437079671
Severe	ENSG00000283434	CSNKA2IP	3	88338416	Severe.M1.MAF_1.perc	reference	0	0.9822	0.7073553	0.8039878	0.379	0	?++??-	1790	1	0	452134	257	0	258	0.5180305082616876
Hospitalized	ENSG00000182636	NDN	15	23685400	Hospitalized.M1.MAF_1.perc	reference	0	0.8191	1.4091838	1.6018105	0.379	0	?+?-??	5539	1	0	530569	36	0	37	0.5420446254568
Severe	ENSG00000115386	REG1A	2	79120362	Severe.M3.MAF_0.1.perc	reference	0	0.9997	-1.1309971	1.2855852	0.379	0	?--?--	2158	0	0	562074	75	0	75	0.5101348158792114
Severe	ENSG00000182854	OR4F15	15	101812202	Severe.M3.MAF_0.1.perc	reference	0	0.9942	-0.5634554	0.6404561	0.379	0	?--?--	4190	3	0	565778	247	0	250	0.8591457809617413
Hospitalized	ENSG00000115935	WIPF1	2	174559572	Hospitalized.M3.MAF_0.1.perc	reference	34.1	0.2075	0.5127054	0.5828207	0.379	0.4890556	?++-?-	10391	24	0	567967	1274	0	1298	0.1319009877715534
Hospitalized	ENSG00000205744	DENND1C	19	6467207	Hospitalized.M3.MAF_0.1.perc	reference	23.5	0.2645	0.3618213	0.4112747	0.379	0.2292118	?-++-+	10970	36	0	582581	1617	2	1657	0.7464839367969145
Hospitalized	ENSG00000166265	CYYR1	21	26466209	Hospitalized.M3.MAF_0.1.perc	reference	0	0.5578	-0.2663005	0.3027041	0.379	0	?-+--+	10553	15	0	567313	873	1	890	0.8129583232838011
Hospitalized	ENSG00000184905	TCEAL2	23	102125679	Hospitalized.M3.MAF_0.1.perc	reference	0	0.8952	-0.7991332	0.9083607	0.379	0	?--???	7610	1	0	505048	12	10	33	0.35872486956404726
Susceptibility	ENSG00000072110	ACTN1	14	68874128	Susceptibility.M3.MAF_0.1.perc	reference	24.5	0.2581	0.2392552	0.2719875	0.379	0.1063802	-?+++-	23877	109	0	572344	2180	0	2289	0.23816736378634368
Severe	ENSG00000115386	REG1A	2	79120362	Severe.M3.MAF_1.perc	reference	0	0.9997	-1.1309971	1.2855852	0.379	0	?--?--	2158	0	0	562074	75	0	75	0.5101348158792114
Severe	ENSG00000155755	TMEM237	2	201620184	Severe.M3.MAF_1.perc	reference	57.2	0.05282	0.4188891	0.4761746	0.379	0.5641194	?-+++-	4499	18	0	569446	1700	1	1720	0.45634781615070596
Severe	ENSG00000166869	CHP2	16	23755026	Severe.M3.MAF_1.perc	reference	0	0.9493	-0.3209623	0.364861	0.379	0	?----+	4561	7	0	569597	1138	1	1147	0.3510296009774131
Hospitalized	ENSG00000112343	TRIM38	6	25962802	Hospitalized.M3.MAF_1.perc	reference	0	0.5435	-0.4585039	0.5211545	0.379	0	?--+-+	7071	5	0	565865	299	0	304	0.4502015047252987
Hospitalized	ENSG00000110330	BIRC2	11	102347211	Hospitalized.M3.MAF_1.perc	reference	0	0.9357	0.1443147	0.1640321	0.379	0	?+----	10706	49	0	579597	3254	5	3313	0.8087739835723314
Hospitalized	ENSG00000103091	WDR59	16	74871362	Hospitalized.M3.MAF_1.perc	reference	7.3	0.3651	0.2103484	0.2391019	0.379	0.0386485	?+++-+	11781	46	0	582836	2510	0	2556	0.25406382739781724
Hospitalized	ENSG00000184905	TCEAL2	23	102125679	Hospitalized.M3.MAF_1.perc	reference	0	0.8952	-0.7991332	0.9083607	0.379	0	?--???	7610	1	0	505048	12	10	33	0.35872486956404726
Severe	ENSG00000100029	PES1	22	30576625	Severe.M4.MAF_0.1.perc	reference	0	0.9621	-0.2560893	0.291072	0.379	0	+-----	3679	24	0	178235	1474	2	1502	0.3688575256197484
Hospitalized	ENSG00000169504	CLIC4	1	24745382	Hospitalized.M4.MAF_0.1.perc	reference	0	0.9027	0.2741843	0.3116653	0.379	0	?++-+-	10270	17	0	577449	795	0	812	0.013898673968490467
Severe	ENSG00000163815	CLEC3B	3	45001548	Severe.M4.MAF_1.perc	reference	0	0.489	0.3384404	0.3847133	0.379	0	?++---	4613	7	0	570064	813	0	820	0.3600299871266689
Hospitalized	ENSG00000254505	CHMP4A	14	24209615	Hospitalized.M4.MAF_1.perc	reference	42.4	0.1386	-0.3064557	0.3483758	0.379	0.2432143	?----+	11978	117	2	583023	10075	26	10248	0.3216882975268708
Hospitalized	ENSG00000197586	ENTPD6	20	25195693	Hospitalized.M4.MAF_1.perc	reference	25.2	0.2534	-0.1607765	0.182736	0.379	0.0466087	?-+---	12124	172	0	583311	10970	17	11176	0.8785197471775774
Susceptibility	ENSG00000100941	PNN	14	39175183	Susceptibility.M4.MAF_1.perc	reference	32.7	0.2034	0.1224788	0.1392076	0.379	0.031630900000000003	+?-+++	27122	617	2	591854	15616	48	16333	0.2617111086640873
Severe	ENSG00000134183	GNAT2	1	109603091	Severe.M1.MAF_0.1.perc	reference	0	0.6244	0.6037545	0.6864142	0.3791	0	?++-?-	3567	3	0	561964	149	0	152	0.4790428972282001
Severe	ENSG00000116095	PLEKHA3	2	178480457	Severe.M1.MAF_0.1.perc	reference	0	0.9579	-1.1721138	1.3327040000000001	0.3791	0	?--???	3111	0	0	552562	90	0	90	0.7157863710433198
Severe	ENSG00000106384	MOGAT3	7	101195007	Severe.M1.MAF_0.1.perc	reference	46.6	0.1319	1.1393351	1.2952809	0.3791	2.7173992	?--?-+	3808	2	0	552799	164	0	166	0.6642363499405866
Severe	ENSG00000107581	EIF3A	10	119033670	Severe.M1.MAF_0.1.perc	reference	0	0.9983	-1.0682812	1.2144779	0.3791	0	?--?--	1970	0	0	560459	122	0	122	0.6260045039698243
Severe	ENSG00000131051	RBM39	20	35701347	Severe.M1.MAF_0.1.perc	reference	0	0.9335	1.5899903	1.8079085	0.3791	0	?-++?-	778	2	0	157309	24	0	26	0.44029675751102915
Hospitalized	ENSG00000150551	LYPD1	2	132643286	Hospitalized.M1.MAF_0.1.perc	reference	0	0.6668	0.8414342	0.9565963	0.3791	0	?+-??-	7561	2	0	570745	104	0	106	0.9666655979201937
Hospitalized	ENSG00000123384	LRP1	12	57128483	Hospitalized.M1.MAF_0.1.perc	reference	0	0.8619	0.6661523	0.7574026	0.3791	0	?+-+-?	6251	11	0	543464	209	0	220	0.4018431217870538
Susceptibility	ENSG00000082196	C1QTNF3	5	34017858	Susceptibility.M1.MAF_0.1.perc	reference	0	0.9567	-0.3875271	0.4405546	0.3791	0	??---?	23066	5	0	553122	129	0	134	0.38293276108090374
Severe	ENSG00000116095	PLEKHA3	2	178480457	Severe.M1.MAF_1.perc	reference	0	0.9579	-1.1721138	1.3327040000000001	0.3791	0	?--???	3111	0	0	552562	90	0	90	0.7157863710433198
Severe	ENSG00000107581	EIF3A	10	119033670	Severe.M1.MAF_1.perc	reference	0	0.9983	-1.0682812	1.2144779	0.3791	0	?--?--	1970	0	0	560459	122	0	122	0.6260045039698243
Severe	ENSG00000131051	RBM39	20	35701347	Severe.M1.MAF_1.perc	reference	0	0.9335	1.5899903	1.8079085	0.3791	0	?-++?-	778	2	0	157309	24	0	26	0.44029675751102915
Hospitalized	ENSG00000150551	LYPD1	2	132643286	Hospitalized.M1.MAF_1.perc	reference	0	0.6668	0.8414342	0.9565963	0.3791	0	?+-??-	7561	2	0	570745	104	0	106	0.9666655979201937
Susceptibility	ENSG00000168754	FAM178B	2	96875882	Susceptibility.M1.MAF_1.perc	reference	0	0.4433	-0.1503109	0.1708911	0.3791	0	+?----	26955	40	0	591177	906	0	946	0.5910036223693599
Susceptibility	ENSG00000187715	KBTBD12	3	127915232	Susceptibility.M1.MAF_1.perc	reference	0	0.5414	0.1306495	0.1485311	0.3791	0	--++-+	27079	57	0	584433	976	0	1033	0.05869756919549699
Susceptibility	ENSG00000188747	NOXA1	9	137423350	Susceptibility.M1.MAF_1.perc	reference	0	0.8756	0.0934178	0.1062094	0.3791	0	-?+--+	25428	113	0	590563	2233	3	2352	0.4052199418264439
Severe	ENSG00000151552	QDPR	4	17460261	Severe.M3.MAF_0.1.perc	reference	0	0.6176	-0.2443719	0.2778581	0.3791	0	?--+?-	2465	2	0	562329	1138	1	1142	0.6892130949782683
Severe	ENSG00000108651	UTP6	17	31860904	Severe.M3.MAF_0.1.perc	reference	0	0.9187	0.3221193	0.3661984	0.3791	0	?++++-	4115	10	0	568214	957	0	967	0.7011746869673783
Severe	ENSG00000100211	CBY1	22	38656636	Severe.M3.MAF_0.1.perc	reference	0	0.9511	-0.422898	0.4808512	0.3791	0	?--??-	3166	2	0	561740	888	0	890	0.6778786759358537
Hospitalized	ENSG00000142871	CCN1	1	85580761	Hospitalized.M3.MAF_0.1.perc	reference	0	0.8573	0.3419195	0.3887274	0.3791	0	?+--+-	9973	12	0	564651	468	0	480	0.29670334586456554
Hospitalized	ENSG00000149575	SCN2B	11	118162806	Hospitalized.M3.MAF_0.1.perc	reference	0	0.8073	0.4338535	0.4932248	0.3791	0	?+--?-	6714	7	0	549832	414	0	421	0.3106495198187633
Hospitalized	ENSG00000198736	MSRB1	16	1938229	Hospitalized.M3.MAF_0.1.perc	reference	0	0.5036	0.3117545	0.3544464	0.3791	0	?+----	10608	16	0	568907	657	2	677	0.7571144523845886
Severe	ENSG00000151552	QDPR	4	17460261	Severe.M3.MAF_1.perc	reference	0	0.6176	-0.2443719	0.2778581	0.3791	0	?--+?-	2465	2	0	562329	1138	1	1142	0.6892130949782683
Severe	ENSG00000105131	EPHX3	19	15226919	Severe.M3.MAF_1.perc	reference	0	0.8757	0.405474	0.4610087	0.3791	0	?++-?+	4015	7	0	564651	684	0	691	0.06144523717137595
Hospitalized	ENSG00000106351	AGFG2	7	100539203	Hospitalized.M3.MAF_1.perc	reference	0	0.9634	0.2219995	0.2523764	0.3791	0	?++--+	11475	34	0	581728	1023	0	1057	0.45886958967194913
Hospitalized	ENSG00000147443	DOK2	8	21908873	Hospitalized.M3.MAF_1.perc	reference	0	0.9071	0.1112356	0.1264651	0.3791	0	?+++--	11888	102	0	583117	5672	5	5784	0.3813914831933345
Hospitalized	ENSG00000151657	KIN	10	7750962	Hospitalized.M3.MAF_1.perc	reference	21.9	0.2752	-0.3241164	0.3684963	0.3791	0.1610793	?-+---	10498	22	0	569564	981	0	1003	0.6408376520686697
Severe	ENSG00000162989	KCNJ3	2	154697855	Severe.M4.MAF_0.1.perc	reference	0	0.806	-0.3656423	0.4157346	0.3791	0	+---+-	4141	9	0	563349	744	0	753	0.7218355293908036
Severe	ENSG00000176358	TAC4	17	49838309	Severe.M4.MAF_0.1.perc	reference	0	0.9964	-0.5384081	0.6121854	0.3791	0	?--?--	4062	2	0	566764	437	0	439	0.6278248135267781
Hospitalized	ENSG00000143198	MGST3	1	165631213	Hospitalized.M4.MAF_0.1.perc	reference	0	0.9275	0.1905193	0.2166295	0.3791	0	?++---	9693	27	0	580895	1648	1	1677	0.20986657720748586
Hospitalized	ENSG00000108055	SMC3	10	110567695	Hospitalized.M4.MAF_0.1.perc	reference	0	0.7191	0.2006981	0.2281644	0.3791	0	?+-+-+	11397	38	0	579382	1467	1	1507	0.044921751658873826
Hospitalized	ENSG00000197728	RPS26	12	56041351	Hospitalized.M4.MAF_0.1.perc	reference	0	0.9968	-0.4823833	0.5484669	0.3791	0	?-----	9020	2	0	565752	293	0	295	0.04029865637914186
Susceptibility	ENSG00000105198	LGALS13	19	39602501	Susceptibility.M4.MAF_0.1.perc	reference	0	0.6282	-0.1169399	0.1329504	0.3791	0	+?-+--	26783	58	0	590609	1540	0	1598	0.49765395145654007
Susceptibility	ENSG00000169599	NFU1	2	69396113	Susceptibility.M4.MAF_1.perc	reference	0	0.8949	-0.1164381	0.1323953	0.3791	0	-?--+-	26374	58	0	578164	1457	1	1517	0.6788582924753574
Susceptibility	ENSG00000278570	NR2E3	15	71792638	Susceptibility.M4.MAF_1.perc	reference	0	0.4603	0.0502568	0.0571342	0.3791	0	-?++-+	27221	362	1	591684	8063	7	8441	0.38662483893148875
Severe	ENSG00000162631	NTNG1	1	107140007	Severe.M1.MAF_0.1.perc	reference	0	0.9989	-1.0599319	1.2053659	0.3792	0	?-??--	2014	0	0	541972	115	0	115	0.06925026886540478
Severe	ENSG00000132334	PTPRE	10	127907103	Severe.M1.MAF_0.1.perc	reference	0	0.9961	-0.9432056	1.0725477	0.3792	0	?--+?-	2103	2	0	549804	213	0	215	0.726781273517697
Hospitalized	ENSG00000170852	KBTBD2	7	32868172	Hospitalized.M1.MAF_0.1.perc	reference	0	0.8326	0.9398364	1.0688226	0.3792	0	?+?+?-	5718	2	0	539761	68	0	70	0.11284823693241608
Hospitalized	ENSG00000104375	STK3	8	98371228	Hospitalized.M1.MAF_0.1.perc	reference	0	0.8361	-0.5328058	0.6059484	0.3792	0	?---+-	7357	2	0	564123	202	0	204	0.47524256157366235
Hospitalized	ENSG00000135452	TSPAN31	12	57738013	Hospitalized.M1.MAF_0.1.perc	reference	0	0.9556	0.613271	0.6974233	0.3792	0	?++---	8864	5	0	567412	144	0	149	0.5858563367742108
Hospitalized	ENSG00000132932	ATP8A2	13	25371974	Hospitalized.M1.MAF_0.1.perc	reference	0	0.7039	0.4218726	0.4797696	0.3792	0	?++---	10255	8	0	568843	324	0	332	0.559088161061994
Susceptibility	ENSG00000143786	CNIH3	1	224434660	Susceptibility.M1.MAF_0.1.perc	reference	0	0.9813	-0.5960268	0.6777296	0.3792	0	??--?-	21114	1	0	526276	60	0	61	0.27917776653794385
Severe	ENSG00000162631	NTNG1	1	107140007	Severe.M1.MAF_1.perc	reference	0	0.9989	-1.0599319	1.2053659	0.3792	0	?-??--	2014	0	0	541972	115	0	115	0.06925026886540478
Severe	ENSG00000122203	KIAA1191	5	176346062	Severe.M1.MAF_1.perc	reference	0	0.9342	0.5992002	0.6814545	0.3792	0	?+++--	3927	6	0	565381	233	0	239	0.506323142787695
Severe	ENSG00000101435	CST9L	20	23564732	Severe.M1.MAF_1.perc	reference	0	0.9406	-0.4429857	0.503805	0.3792	0	?-+?--	3244	6	0	176303	299	2	309	0.8120974539324688
Hospitalized	ENSG00000112183	RBM24	6	17281361	Hospitalized.M1.MAF_1.perc	reference	0	0.9988	-1.1638226	1.3234875	0.3792	0	?---?-	6117	0	0	553939	51	0	51	0.6834453456400665
Hospitalized	ENSG00000168131	OR2B2	6	27911185	Hospitalized.M1.MAF_1.perc	reference	0	0.7011	0.2040784	0.2320588	0.3792	0	-++-+-	10636	58	0	575270	1218	0	1276	0.41534881527382495
Hospitalized	ENSG00000170852	KBTBD2	7	32868172	Hospitalized.M1.MAF_1.perc	reference	0	0.8326	0.9398364	1.0688226	0.3792	0	?+?+?-	5718	2	0	539761	68	0	70	0.11284823693241608
Hospitalized	ENSG00000105808	RASA4	7	102573807	Hospitalized.M1.MAF_1.perc	reference	21.4	0.2783	-0.3122866	0.3551047	0.3792	0.1658072	?+----	8277	58	0	574619	3512	1	3572	0.9325741114663427
Hospitalized	ENSG00000104375	STK3	8	98371228	Hospitalized.M1.MAF_1.perc	reference	0	0.8361	-0.5328058	0.6059484	0.3792	0	?---+-	7357	2	0	564123	202	0	204	0.47524256157366235
Hospitalized	ENSG00000216937	CCDC7	10	32446140	Hospitalized.M1.MAF_1.perc	reference	47.3	0.1077	0.3476708	0.3953794	0.3792	0.3241584	?++--+	12017	47	0	583029	1277	1	1326	0.141072850856267
Hospitalized	ENSG00000181333	HEPHL1	11	94021354	Hospitalized.M1.MAF_1.perc	reference	0	0.9653	-0.1833495	0.2085209	0.3792	0	?-----	10187	26	0	581793	1912	1	1940	0.41728754660169387
Hospitalized	ENSG00000135452	TSPAN31	12	57738013	Hospitalized.M1.MAF_1.perc	reference	0	0.9556	0.613271	0.6974233	0.3792	0	?++---	8864	5	0	567412	144	0	149	0.5858563367742108
Susceptibility	ENSG00000143786	CNIH3	1	224434660	Susceptibility.M1.MAF_1.perc	reference	0	0.9813	-0.5960268	0.6777296	0.3792	0	??--?-	21114	1	0	526276	60	0	61	0.27917776653794385
Susceptibility	ENSG00000138767	CNOT6L	4	77713387	Susceptibility.M1.MAF_1.perc	reference	0	0.9132	-0.0600659	0.0683006	0.3792	0	+?--?-	22234	216	0	569526	6196	0	6412	0.5197974374447574
Susceptibility	ENSG00000069667	RORA	15	60488284	Susceptibility.M1.MAF_1.perc	reference	0	0.8858	0.2938759	0.3342009	0.3792	0	-?++++	24662	13	0	574229	199	1	214	0.5524506986035405
Susceptibility	ENSG00000005339	CREBBP	16	3725054	Susceptibility.M1.MAF_1.perc	reference	0	0.926	0.0922219	0.104862	0.3792	0	-?++--	22690	112	0	572102	2534	0	2646	0.15217113858426065
Severe	ENSG00000154832	CXXC1	18	50282343	Severe.M3.MAF_0.1.perc	reference	9.3	0.3467	0.6805727	0.7738872	0.3792	0.5360368	?+-?-+	3436	10	0	551429	1313	0	1323	0.7794233396763383
Hospitalized	ENSG00000106113	CRHR2	7	30651942	Hospitalized.M3.MAF_0.1.perc	reference	0	0.8917	-0.1678049	0.1908277	0.3792	0	?---+-	11886	34	0	583117	2160	0	2194	0.6030965196505669
Hospitalized	ENSG00000240720	LRRD1	7	92141643	Hospitalized.M3.MAF_0.1.perc	reference	0	0.7335	0.2146775	0.2441405	0.3792	0	?+++--	11875	40	0	582926	894	0	934	0.9308975954844303
Hospitalized	ENSG00000139620	KANSL2	12	48653211	Hospitalized.M3.MAF_0.1.perc	reference	0	0.968	0.2580527	0.2934716	0.3792	0	?+--+-	9037	17	0	576118	997	0	1014	0.25338739973136337
Hospitalized	ENSG00000101096	NFATC2	20	51386957	Hospitalized.M3.MAF_0.1.perc	reference	0	0.5288	0.2074447	0.2358797	0.3792	0	?+-+-+	11229	26	0	568390	1567	0	1593	0.8613448019754046
Susceptibility	ENSG00000203780	FANK1	10	125896564	Susceptibility.M3.MAF_0.1.perc	reference	59.6	0.04196	0.4123711	0.468958	0.3792	0.5535309	+?+-++	23892	69	0	586343	1600	0	1669	0.6196965154823304
Hospitalized	ENSG00000139620	KANSL2	12	48653211	Hospitalized.M3.MAF_1.perc	reference	0	0.968	0.2580527	0.2934716	0.3792	0	?+--+-	9037	17	0	576118	997	0	1014	0.25338739973136337
Susceptibility	ENSG00000113391	FAM172A	5	93617725	Susceptibility.M3.MAF_1.perc	reference	0	0.9242	-0.1396625	0.1588272	0.3792	0	-?-+-+	26313	40	0	579878	1039	1	1081	0.5393010277087767
Severe	ENSG00000023228	NDUFS1	2	206114817	Severe.M4.MAF_0.1.perc	reference	36.6	0.1626	0.3115323	0.354292	0.3792	0.2371784	+-++--	4662	43	0	568600	5031	3	5080	0.544647485806337
Severe	ENSG00000279270	OR52R1	11	4803433	Severe.M4.MAF_0.1.perc	reference	0	0.9614	0.4074422	0.4632988	0.3792	0	+++--?	2735	15	0	46959	185	0	200	0.6602068943352817
Hospitalized	ENSG00000113504	SLC12A7	5	1050384	Hospitalized.M4.MAF_0.1.perc	reference	0	0.8131	-0.0794132	0.0902977	0.3792	0	?--+--	11406	175	1	581234	10477	2	10658	0.5662536333515855
Susceptibility	ENSG00000188385	JAKMIP3	10	132036336	Susceptibility.M4.MAF_0.1.perc	reference	0	0.7994	0.0558124	0.063475	0.3792	0	-?++--	27126	298	0	591861	6484	2	6786	0.5811944536317554
Severe	ENSG00000065308	TRAM2	6	52497408	Severe.M4.MAF_1.perc	reference	29	0.2175	0.3125681	0.3554189	0.3792	0.2163028	+-++-+	4883	32	1	570490	4244	5	4288	0.5962853501436886
Severe	ENSG00000125835	SNRPB	20	2461634	Severe.M4.MAF_1.perc	reference	0	0.9698	-0.252985	0.2877069	0.3792	0	?-+-?-	3841	13	0	562238	2450	2	2467	0.6667575518617148
Hospitalized	ENSG00000125618	PAX8	2	113215997	Hospitalized.M4.MAF_1.perc	reference	23.6	0.2566	0.1899971	0.216052	0.3792	0.0701614	-+++--	12184	139	0	588226	6919	9	7076	0.2999562135584948
Hospitalized	ENSG00000170465	KRT6C	12	52468516	Hospitalized.M4.MAF_1.perc	reference	0	0.8171	0.096693200000000007	0.1099634	0.3792	0	?+---+	10248	127	2	580775	6334	23	6511	0.21433268574877598
Hospitalized	ENSG00000139540	SLC39A5	12	56230049	Hospitalized.M4.MAF_1.perc	reference	0	0.6938	-0.0844777	0.0960744	0.3792	0	?---+-	12124	149	1	583311	6938	4	7097	0.8123240508201117
Hospitalized	ENSG00000172828	CES3	16	66961245	Hospitalized.M4.MAF_1.perc	reference	53.9	0.06989	0.1677631	0.1907775	0.3792	0.0800779	?++--+	12124	262	0	583311	12880	24	13190	0.5762910653107182
Susceptibility	ENSG00000146285	SCML4	6	107702154	Susceptibility.M4.MAF_1.perc	reference	42.2	0.1402	-0.1685689	0.1916851	0.3792	0.0687905	-?+-+-	27126	281	0	591861	6365	6	6658	0.655059214440338
Susceptibility	ENSG00000204174	NPY4R	10	46461099	Susceptibility.M4.MAF_1.perc	reference	10.3	0.3416	0.1669561	0.1898546	0.3792	0.017788000000000002	+?+++?	23471	32	5	572634	741	216	1215	0.5520697821006699
Severe	ENSG00000171860	C3AR1	12	8056844	Severe.M1.MAF_0.1.perc	reference	0	0.3848	0.5084993	0.5783594	0.3793	0	?++??-	2463	4	0	565099	508	0	512	0.0944773345869723
Severe	ENSG00000125144	MT1G	16	56666730	Severe.M1.MAF_0.1.perc	reference	0	0.9998	-0.9376013	1.0664482	0.3793	0	?--??-	1974	1	0	550367	202	0	203	0.725060474559465
Hospitalized	ENSG00000117262	GPR89A	1	145607988	Hospitalized.M1.MAF_0.1.perc	reference	0	0.9619	-0.2944033	0.3348593	0.3793	0	?-----	9325	7	0	574073	643	3	656	0.5576239541074478
Hospitalized	ENSG00000164171	ITGA2	5	52989340	Hospitalized.M1.MAF_0.1.perc	reference	0	0.9917	-0.2722907	0.3097379	0.3793	0	?-----	11500	14	0	582293	709	0	723	0.9297743306829617
Hospitalized	ENSG00000167157	PRRX2	9	129665647	Hospitalized.M1.MAF_0.1.perc	reference	25.1	0.2479	1.1617631	1.3214043	0.3793	1.0223918	?++???	5891	1	0	542681	47	0	48	0.23329656878239913
Hospitalized	ENSG00000149133	OR5F1	11	55993681	Hospitalized.M1.MAF_0.1.perc	reference	0	0.5846	0.3617054	0.4114326	0.3793	0	?++++-	7369	10	0	567064	510	0	520	0.7914485449660131
Hospitalized	ENSG00000178502	KLHL11	17	41848518	Hospitalized.M1.MAF_0.1.perc	reference	0	0.9982	-0.6139855	0.6982994	0.3793	0	?--+?-	9454	3	0	553159	151	0	154	0.35068629774547777
Susceptibility	ENSG00000204520	MICA	6	31399784	Susceptibility.M1.MAF_0.1.perc	reference	2.9	0.3901	0.2533448	0.2881459	0.3793	0.0227145	+?-+-+	23368	16	0	579169	365	0	381	0.5219638083380322
Severe	ENSG00000125144	MT1G	16	56666730	Severe.M1.MAF_1.perc	reference	0	0.9998	-0.9376013	1.0664482	0.3793	0	?--??-	1974	1	0	550367	202	0	203	0.725060474559465
Severe	ENSG00000159128	IFNGR2	21	33403413	Severe.M1.MAF_1.perc	reference	0	0.9209	0.7877374	0.8959888	0.3793	0	?+-+-?	2075	3	0	514983	99	0	102	0.9283074398473681
Hospitalized	ENSG00000167157	PRRX2	9	129665647	Hospitalized.M1.MAF_1.perc	reference	25.1	0.2479	1.1617631	1.3214043	0.3793	1.0223918	?++???	5891	1	0	542681	47	0	48	0.23329656878239913
Susceptibility	ENSG00000135828	RNASEL	1	182573634	Susceptibility.M1.MAF_1.perc	reference	0	0.5452	0.06604	0.0751087	0.3793	0	-++--+	27803	220	1	596161	4577	9	4817	0.3427816346424733
Susceptibility	ENSG00000055118	KCNH2	7	150944961	Susceptibility.M1.MAF_1.perc	reference	0	0.6167	0.1996818	0.2271306	0.3793	0	+?-++-	24436	25	0	581677	423	0	448	0.828382348189086
Susceptibility	ENSG00000196793	ZNF239	10	43556344	Susceptibility.M1.MAF_1.perc	reference	0	0.8957	-0.2211781	0.2515487	0.3793	0	+?----	26119	17	0	575404	396	1	415	0.6903734071134591
Severe	ENSG00000164144	ARFIP1	4	152779937	Severe.M3.MAF_0.1.perc	reference	0	0.9947	-0.3844559	0.4372994	0.3793	0	?-+---	4383	6	0	566804	709	0	715	0.1861270130160755
Severe	ENSG00000175356	SCUBE2	11	9019476	Severe.M3.MAF_0.1.perc	reference	0	0.6304	0.1343646	0.1528352	0.3793	0	++++++	4821	53	0	570320	5783	3	5842	0.8187362279154409
Severe	ENSG00000105438	KDELR1	19	48382575	Severe.M3.MAF_0.1.perc	reference	0	0.7436	0.8563723	0.9740139	0.3793	0	?++-?-	3658	3	0	553575	82	0	85	0.7825743019033986
Severe	ENSG00000184708	EIF4ENIF1	22	31436977	Severe.M3.MAF_0.1.perc	reference	0	0.9809	-0.2452526	0.2789683	0.3793	0	?-+-+-	4665	15	0	570157	2530	1	2547	0.4799494937518139
Hospitalized	ENSG00000182816	KRTAP13-2	21	30371390	Hospitalized.M3.MAF_0.1.perc	reference	7.8	0.3542	0.6086608	0.6922454	0.3793	0.2912315	?+--?+	8379	7	0	555986	222	0	229	0.5182410457672193
Susceptibility	ENSG00000169855	ROBO1	3	78597239	Susceptibility.M3.MAF_0.1.perc	reference	50.2	0.09032	0.1869377	0.2126116	0.3793	0.0976436	-?++-+	26529	255	0	580636	5575	3	5836	0.4846366455727614
Severe	ENSG00000163877	SNIP1	1	37534449	Severe.M3.MAF_1.perc	reference	0	0.9034	-0.163724	0.1862344	0.3793	0	?--+-+	4015	24	0	565847	5425	0	5449	0.9887297264418782
Hospitalized	ENSG00000005379	TSPOAP1	17	58301228	Hospitalized.M3.MAF_1.perc	reference	0	0.5834	0.1091198	0.1241254	0.3793	0	?-+-++	11965	97	1	583118	5521	3	5626	0.5749865958855768
Susceptibility	ENSG00000204659	CBY3	5	179678560	Susceptibility.M3.MAF_1.perc	reference	0	0.6858	0.1748744	0.1988897	0.3793	0	+?+--+	21071	41	0	466057	587	0	628	0.4154515513029256
Severe	ENSG00000186297	GABRA5	15	26866911	Severe.M4.MAF_0.1.perc	reference	0	0.8567	0.2891761	0.3289162	0.3793	0	++----	4602	12	0	566369	1598	0	1610	0.4854637747491748
Severe	ENSG00000182378	PLCXD1	23	276322	Severe.M4.MAF_0.1.perc	reference	0	0.9868	-0.5061426	0.5757138	0.3793	0	+----?	3065	8	0	11395	25	0	33	0.8370331501617599
Hospitalized	ENSG00000112139	MDGA1	6	37630679	Hospitalized.M4.MAF_0.1.perc	reference	0	0.6037	-0.1030117	0.1171752	0.3793	0	?-+++-	12124	107	0	583311	6278	2	6389	0.16528269360179204
Susceptibility	ENSG00000123933	MXD4	4	2247432	Susceptibility.M4.MAF_0.1.perc	reference	0	0.8567	0.1167846	0.132822	0.3793	0	+?++--	24611	66	0	585098	1546	1	1614	0.0622834897541203
Susceptibility	ENSG00000170289	CNGB3	8	86553977	Susceptibility.M4.MAF_0.1.perc	reference	0	0.4939	-0.0594904	0.0676607	0.3793	0	-?----	27126	239	0	591857	5826	4	6073	0.695361564029471
Susceptibility	ENSG00000165280	VCP	9	35053928	Susceptibility.M4.MAF_0.1.perc	reference	41.3	0.146	0.3301209	0.3755023	0.3793	0.2687211	+?+--+	26280	63	1	587025	1290	0	1355	0.6736184400132146
Susceptibility	ENSG00000092148	HECTD1	14	31100112	Susceptibility.M4.MAF_0.1.perc	reference	0	0.7492	-0.04462	0.050751	0.3793	0	-?-+--	27126	433	2	591861	10355	5	10802	0.13289225158520207
Severe	ENSG00000132681	ATP1A4	1	160151586	Severe.M4.MAF_1.perc	reference	0	0.8454	0.0782477	0.0889925	0.3793	0	?++-++	4765	195	1	570450	25526	23	25769	0.6397494583808451
Severe	ENSG00000006116	CACNG3	16	24256335	Severe.M4.MAF_1.perc	reference	0	0.5104	-0.4255172	0.4840043	0.3793	0	----?+	4058	6	0	563050	711	1	719	0.8709636799887561
Susceptibility	ENSG00000135953	MFSD9	2	102714630	Susceptibility.M4.MAF_1.perc	reference	39.9	0.1394	-0.1138912	0.1295438	0.3793	0.0327707	-+--+-	27756	610	1	595973	15587	36	16271	0.27386861714826705
Susceptibility	ENSG00000033800	PIAS1	15	68054309	Susceptibility.M4.MAF_1.perc	reference	0	0.8302	-0.0984239	0.1119389	0.3793	0	-?-++-	25946	87	0	585152	2132	2	2223	0.24131950103854283
Susceptibility	ENSG00000142039	CCDC97	19	41310172	Susceptibility.M4.MAF_1.perc	reference	0	0.9165	-0.0628776	0.0715195	0.3793	0	+?--+-	27268	233	1	591872	5370	4	5613	0.5596083097226859
Susceptibility	ENSG00000079462	PAFAH1B3	19	42297033	Susceptibility.M4.MAF_1.perc	reference	34.2	0.193	0.2667633	0.3034457	0.3793	0.1551765	+?-+--	26972	83	0	589395	1749	0	1832	0.402163321128933
Severe	ENSG00000151465	CDC123	10	12195965	Severe.M1.MAF_0.1.perc	reference	0	0.9999	-0.9643707	1.0970076	0.3794	0	?--?--	2386	0	0	564067	153	0	153	0.21092503650746938
Hospitalized	ENSG00000197245	FAM110D	1	26159079	Hospitalized.M1.MAF_0.1.perc	reference	0	0.9925	-1.0808142	1.2295496	0.3794	0	?--???	5478	0	0	510454	41	0	41	0.42437417687295886
Hospitalized	ENSG00000135631	RAB11FIP5	2	73073382	Hospitalized.M1.MAF_0.1.perc	reference	0	0.7787	0.44767	0.5092671	0.3794	0	?+-??-	7175	6	0	559657	319	0	325	0.39964201418116935
Hospitalized	ENSG00000174996	KLC2	11	66257294	Hospitalized.M1.MAF_0.1.perc	reference	0	0.7911	-0.4047497	0.4604275	0.3794	0	?--?+-	7553	4	0	565050	418	0	422	0.07727412799836772
Hospitalized	ENSG00000100439	ABHD4	14	22598237	Hospitalized.M1.MAF_0.1.perc	reference	0	0.5884	0.415479	0.4726462	0.3794	0	?++---	9161	4	0	578987	258	0	262	0.8100938669571749
Susceptibility	ENSG00000214274	ANG	14	20684177	Susceptibility.M1.MAF_0.1.perc	reference	46.9	0.1522	0.7885989	0.8970855	0.3794	1.195148	-?++??	21444	7	0	558021	121	0	128	0.4763899593557152
Severe	ENSG00000039139	DNAH5	5	13690328	Severe.M1.MAF_1.perc	reference	0	0.8676	0.1829507	0.2081464	0.3794	0	+++-+-	4906	38	0	570620	4370	0	4408	0.4351708402684238
Severe	ENSG00000178078	STAP2	19	4324043	Severe.M1.MAF_1.perc	reference	34.1	0.1941	0.4391961	0.4996487	0.3794	0.3962216	?++---	4129	10	0	567418	379	1	391	0.15532523435618315
Hospitalized	ENSG00000197245	FAM110D	1	26159079	Hospitalized.M1.MAF_1.perc	reference	0	0.9925	-1.0808142	1.2295496	0.3794	0	?--???	5478	0	0	510454	41	0	41	0.42437417687295886
Hospitalized	ENSG00000204520	MICA	6	31399784	Hospitalized.M1.MAF_1.perc	reference	0	0.9674	-0.381281	0.4338069	0.3794	0	?-----	8620	5	0	577344	449	1	456	0.35148908668914974
Hospitalized	ENSG00000174996	KLC2	11	66257294	Hospitalized.M1.MAF_1.perc	reference	0	0.7911	-0.4047497	0.4604275	0.3794	0	?--?+-	7553	4	0	565050	418	0	422	0.07727412799836772
Hospitalized	ENSG00000157734	SNX22	15	64151715	Hospitalized.M1.MAF_1.perc	reference	0	0.9514	0.5459228	0.6211269	0.3794	0	?+-+??	5922	4	0	551823	246	0	250	0.15020815359966674
Hospitalized	ENSG00000271447	MMP28	17	35756249	Hospitalized.M1.MAF_1.perc	reference	0	0.9467	-0.4651149	0.5291742	0.3794	0	?---?-	9322	5	0	574138	271	0	276	0.807054638240089
Hospitalized	ENSG00000064545	TMEM161A	19	19119169	Hospitalized.M1.MAF_1.perc	reference	0	0.8002	0.2123495	0.2415831	0.3794	0	?++-++	10096	26	0	580358	1418	2	1448	0.6948217442180304
Hospitalized	ENSG00000128408	RIBC2	22	45413693	Hospitalized.M1.MAF_1.perc	reference	34.8	0.1893	-0.5153915	0.5863519	0.3794	0.567871	?+----	10265	14	0	579734	554	2	572	0.7453655097340528
Susceptibility	ENSG00000114455	HHLA2	3	108296490	Susceptibility.M1.MAF_1.perc	reference	0	0.9566	0.161965	0.1842654	0.3794	0	+?+--+	26537	40	0	590485	768	0	808	0.22798169336417468
Susceptibility	ENSG00000168936	TMEM129	4	1715952	Susceptibility.M1.MAF_1.perc	reference	0	0.9093	0.2206817	0.2510393	0.3794	0	-?+-+-	24190	23	0	581768	411	0	434	0.6749735123114271
Susceptibility	ENSG00000185933	CALHM1	10	103453240	Susceptibility.M1.MAF_1.perc	reference	0	0.8186	-0.22651	0.2576821	0.3794	0	-?-++-	23074	14	0	571644	337	0	351	0.16992274043348066
Severe	ENSG00000069482	GAL	11	68683779	Severe.M3.MAF_0.1.perc	reference	0	0.9951	-0.5715157	0.6502022	0.3794	0	?-+---	2577	1	0	566949	426	0	427	0.9253983008223984
Severe	ENSG00000169562	GJB1	23	71212811	Severe.M3.MAF_0.1.perc	reference	0	0.9665	0.5901596	0.6714582	0.3794	0	?+-??-	3110	0	1	519177	19	9	39	0.88201617249753
Susceptibility	ENSG00000131016	AKAP12	6	151239967	Susceptibility.M3.MAF_0.1.perc	reference	22.5	0.2709	-0.3103906	0.3530808	0.3794	0.1653394	-?-+--	25543	39	0	575240	1132	1	1173	0.7149126443024674
Severe	ENSG00000163406	SLC15A2	3	121894401	Severe.M3.MAF_1.perc	reference	0	0.5576	0.1891953	0.2152541	0.3794	0	-+++-+	4645	29	0	569515	2818	0	2847	0.045025752554688686
Severe	ENSG00000069482	GAL	11	68683779	Severe.M3.MAF_1.perc	reference	0	0.9951	-0.5715157	0.6502022	0.3794	0	?-+---	2577	1	0	566949	426	0	427	0.9253983008223984
Severe	ENSG00000170145	SIK2	11	111602449	Severe.M3.MAF_1.perc	reference	0	0.6836	-0.2235261	0.2543007	0.3794	0	?-+?--	4261	15	0	567318	3271	7	3300	0.010438927120532376
Severe	ENSG00000169562	GJB1	23	71212811	Severe.M3.MAF_1.perc	reference	0	0.9665	0.5901596	0.6714582	0.3794	0	?+-??-	3110	0	1	519177	19	9	39	0.88201617249753
Susceptibility	ENSG00000143603	KCNN3	1	154697455	Susceptibility.M3.MAF_1.perc	reference	0	0.8809	-0.0785845	0.0894105	0.3794	0	-?--+-	25478	85	28	579086	1832	103	2179	0.34087823086868607
Severe	ENSG00000198576	ARC	8	142611049	Severe.M4.MAF_0.1.perc	reference	0	0.9841	-0.3599485	0.4094846	0.3794	0	?---?-	4039	5	0	562789	960	0	965	0.4379857171973975
Severe	ENSG00000197170	PSMD12	17	67337916	Severe.M4.MAF_0.1.perc	reference	0	0.8521	-0.2937569	0.3342202	0.3794	0	?--+++	3953	13	0	564011	1789	4	1810	0.15053744617643058
Hospitalized	ENSG00000163466	ARPC2	2	218217141	Hospitalized.M4.MAF_0.1.perc	reference	31.1	0.2256	0.5264174	0.5988694	0.3794	0.4691569	?++-?-	8869	15	0	574401	663	0	678	0.47288340150403474
Susceptibility	ENSG00000280789	PAGR1	16	29816152	Susceptibility.M4.MAF_0.1.perc	reference	0	0.9666	-0.1175501	0.1337344	0.3794	0	-?--+-	25924	55	0	587487	1532	1	1589	0.6029499700320777
Severe	ENSG00000134531	EMP1	12	13196723	Severe.M4.MAF_1.perc	reference	0	0.8304	0.1412705	0.1607074	0.3794	0	++++-+	4387	64	1	565806	5007	6	5085	0.9683147625741215
Hospitalized	ENSG00000135622	SEMA4F	2	74654228	Hospitalized.M4.MAF_1.perc	reference	31.8	0.1973	0.1708655	0.1943974	0.3794	0.0657156	-++--+	12184	337	2	588228	22692	61	23155	0.3250208410176736
Hospitalized	ENSG00000102781	KATNAL1	13	30202630	Hospitalized.M4.MAF_1.perc	reference	0	0.664	0.099341	0.1130145	0.3794	0	?++++-	12015	108	0	583198	6964	16	7104	0.7749761189867033
Susceptibility	ENSG00000249242	TMEM150C	4	82483170	Susceptibility.M4.MAF_1.perc	reference	0	0.6629	0.0736022	0.0837362	0.3794	0	-?+-++	26578	171	0	589971	3796	1	3969	0.9345720730878329
Susceptibility	ENSG00000188725	SMIM15	5	61157704	Susceptibility.M4.MAF_1.perc	reference	0	0.6069	0.1399256	0.1591716	0.3794	0	+-+---	25223	46	0	576834	874	3	926	0.035384718106865304
Susceptibility	ENSG00000148481	MINDY3	10	15778170	Susceptibility.M4.MAF_1.perc	reference	0	0.5098	-0.0878792	0.0999774	0.3794	0	-?--+-	26424	116	0	587505	2569	1	2687	0.6741776182966591
Susceptibility	ENSG00000203326	ZNF525	19	53365693	Susceptibility.M4.MAF_1.perc	reference	0	0.9482	-0.3535984	0.4022669	0.3794	0	??----	5241	14	0	26843	73	0	87	0.3162260389925324
Severe	ENSG00000010322	NISCH	3	52455118	Severe.M1.MAF_0.1.perc	reference	26.9	0.2425	0.9115009	1.0371166	0.3795	1.4109532	?-++--	2150	5	0	552369	521	0	526	0.5899151145270322
Severe	ENSG00000148700	ADD3	10	109996368	Severe.M1.MAF_0.1.perc	reference	0	0.8274	0.8878831	1.0102706	0.3795	0	?+-??-	1804	1	0	561034	100	0	101	0.6553183653375523
Hospitalized	ENSG00000237452	MEIOSIN	19	45733439	Hospitalized.M1.MAF_0.1.perc	reference	0	0.9743	1.570425	1.7867874	0.3795	0	?+?+??	1373	3	0	1668	0	0	3	0.5546630467224599
Severe	ENSG00000164270	HTR4	5	148451032	Severe.M1.MAF_1.perc	reference	0	0.8403	-0.3612805	0.4111307	0.3795	0	?--??-	2220	3	0	561016	1252	0	1255	0.5418358778671306
Severe	ENSG00000151640	DPYSL4	10	132186948	Severe.M1.MAF_1.perc	reference	0	0.4361	0.4391478	0.4997019	0.3795	0	?+--+-	4103	6	0	567392	360	0	366	0.18023963198691098
Severe	ENSG00000004838	ZMYND10	3	50341110	Severe.M3.MAF_0.1.perc	reference	0	0.7311	-0.3567207	0.4059342	0.3795	0	?-+?--	3735	4	0	562403	1209	0	1213	0.41867367021896323
Severe	ENSG00000171298	GAA	17	80101556	Severe.M3.MAF_0.1.perc	reference	0	0.6911	-0.1768964	0.2013074	0.3795	0	------	4912	31	0	570157	4432	3	4469	0.6282202707286961
Hospitalized	ENSG00000114757	PEX5L	3	179794958	Hospitalized.M3.MAF_0.1.perc	reference	32.6	0.204	0.6992097	0.7956603	0.3795	1.0432517	?-+-++	10479	12	0	567680	747	0	759	0.4042502852284014
Hospitalized	ENSG00000105270	CLIP3	19	36014660	Hospitalized.M3.MAF_0.1.perc	reference	53.8	0.07039	0.9428113	1.0729166	0.3795	2.4299654	?-+--+	6932	5	0	562949	480	0	485	0.3641088005733128
Susceptibility	ENSG00000162994	CLHC1	2	55172547	Susceptibility.M3.MAF_0.1.perc	reference	20.4	0.2849	0.2144822	0.2440359	0.3795	0.0717824	-?+-++	27078	60	0	591650	978	1	1040	0.40317975510184895
Severe	ENSG00000176092	CRYBG2	1	26321698	Severe.M3.MAF_1.perc	reference	0	0.6427	-0.1550664	0.1764512	0.3795	0	?-+--+	4737	39	0	570288	5448	7	5501	0.6940765668679265
Severe	ENSG00000122482	ZNF644	1	90915298	Severe.M3.MAF_1.perc	reference	0	0.932	-0.1283565	0.1460679	0.3795	0	?-+++-	4675	57	0	570237	8151	9	8226	0.48525508790029526
Severe	ENSG00000146700	SSC4D	7	76389334	Severe.M3.MAF_1.perc	reference	0	0.9488	0.2708091	0.3081633	0.3795	0	?+++--	4490	13	0	569560	962	0	975	0.41359663546709047
Severe	ENSG00000182489	XKRX	23	100913445	Severe.M3.MAF_1.perc	reference	0	0.8305	0.3752311	0.4269913	0.3795	0	?+-??-	3784	6	2	521524	105	52	219	0.4812828846357312
Hospitalized	ENSG00000168497	CAVIN2	2	191834310	Hospitalized.M3.MAF_1.perc	reference	0	0.5457	0.2290228	0.260626	0.3795	0	?+-+++	11267	24	0	567244	1091	1	1117	0.8895264108272458
Susceptibility	ENSG00000197965	MPZL1	1	167721192	Susceptibility.M3.MAF_1.perc	reference	0	0.8599	0.2809584	0.3197201	0.3795	0	??+---	22615	19	0	553173	235	0	254	0.3545368731321775
Susceptibility	ENSG00000107938	EDRF1	10	125719515	Susceptibility.M3.MAF_1.perc	reference	0	0.8447	-0.1021108	0.1161901	0.3795	0	+?----	26598	78	0	590058	1918	1	1998	0.40496387684710944
Severe	ENSG00000146966	DENND2A	7	140518420	Severe.M4.MAF_0.1.perc	reference	0	0.4589	-0.1538282	0.1750524	0.3795	0	?---+-	4698	47	0	570368	6251	2	6302	0.18191696415749098
Severe	ENSG00000059804	SLC2A3	12	7919230	Severe.M4.MAF_0.1.perc	reference	0	0.934	-0.2286243	0.2601465	0.3795	0	?-+-?-	4306	18	0	567001	2450	7	2482	0.9288196932974744
Severe	ENSG00000092068	SLC7A8	14	23125295	Severe.M4.MAF_0.1.perc	reference	4.7	0.3864	0.2170827	0.2470382	0.3795	0.0373779	+++---	4662	40	0	568600	5388	2	5432	0.2872558427875642
Hospitalized	ENSG00000162676	GFI1	1	92473043	Hospitalized.M4.MAF_0.1.perc	reference	0	0.5462	0.1940146	0.2207517	0.3795	0	?+-+-+	10437	36	0	576449	1531	0	1567	0.6994250946178785
Hospitalized	ENSG00000059588	TARBP1	1	234391313	Hospitalized.M4.MAF_0.1.perc	reference	0	0.5417	-0.0862857	0.0981888	0.3795	0	?-+-+-	12025	146	0	583211	8400	11	8568	0.23142621363696803
Hospitalized	ENSG00000124900	TRIM51	11	55883297	Hospitalized.M4.MAF_0.1.perc	reference	0	0.8054	-0.12863840000000001	0.1463893	0.3795	0	?---+-	11549	54	0	582419	3980	1	4036	0.30148524237429475
Hospitalized	ENSG00000127780	OR1E2	17	3432870	Hospitalized.M4.MAF_0.1.perc	reference	0	0.5807	0.1904898	0.2167589	0.3795	0	?++-++	11318	35	0	567156	1747	1	1784	0.03159341239730704
Hospitalized	ENSG00000121075	TBX4	17	61452404	Hospitalized.M4.MAF_0.1.perc	reference	59.5	0.04235	0.4199414	0.4778115	0.3795	0.5690387	?-++-+	11051	69	0	579706	4823	4	4900	0.2526171995590002
Hospitalized	ENSG00000182173	TSEN54	17	75515944	Hospitalized.M4.MAF_0.1.perc	reference	4.2	0.3825	0.1838831	0.2092487	0.3795	0.0169841	?++++-	10407	48	0	578597	2541	0	2589	0.7705067035074065
Susceptibility	ENSG00000149782	PLCB3	11	64251530	Susceptibility.M4.MAF_0.1.perc	reference	27.9	0.2356	-0.1217046	0.1384876	0.3795	0.0284911	-?+--+	27079	308	0	591673	6990	5	7308	0.4803425779798075
Severe	ENSG00000131143	COX4I1	16	85798633	Severe.M4.MAF_1.perc	reference	0	0.9233	-0.2885332	0.328322	0.3795	0	---?+-	4689	11	0	569460	1482	1	1495	0.8190217142022538
Hospitalized	ENSG00000086619	ERO1B	1	236215101	Hospitalized.M4.MAF_1.perc	reference	0	0.7008	-0.0855287	0.0973192	0.3795	0	--++-+	11663	150	1	586338	8716	22	8912	0.8636557310991135
Hospitalized	ENSG00000131126	TEX101	19	43401496	Hospitalized.M4.MAF_1.perc	reference	0	0.4988	0.2004112	0.2280271	0.3795	0	?++-+-	11841	34	0	582619	1504	1	1540	0.6581446890083812
Susceptibility	ENSG00000167941	SOST	17	43753738	Susceptibility.M4.MAF_1.perc	reference	21.4	0.2782	-0.2739164	0.311689	0.3795	0.1279119	-?-+--	25848	50	0	576366	1203	1	1255	0.9507864732884519
Severe	ENSG00000154059	IMPACT	18	24426634	Severe.M1.MAF_0.1.perc	reference	0	0.6625	0.8947331	1.0184302	0.3796	0	?+-?+-	2085	1	0	550951	158	0	159	0.9366151261213214
Hospitalized	ENSG00000165025	SYK	9	90801787	Hospitalized.M1.MAF_0.1.perc	reference	0	0.6692	1.3524936	1.5391902	0.3796	0	?+-???	5748	1	0	503914	40	0	41	0.8279141158109344
Hospitalized	ENSG00000128482	RNF112	17	19411125	Hospitalized.M1.MAF_0.1.perc	reference	0	0.991	0.6578177	0.7487283	0.3796	0	?+--?-	6198	4	0	565217	195	0	199	0.4955720804690225
Susceptibility	ENSG00000130508	PXDN	2	1631887	Susceptibility.M1.MAF_0.1.perc	reference	0	0.9422	0.27479	0.312761	0.3796	0	-?++--	24114	18	0	588191	259	0	277	0.8815413553802448
Susceptibility	ENSG00000092054	MYH7	14	23412740	Susceptibility.M1.MAF_0.1.perc	reference	0	0.9572	0.2049087	0.233218	0.3796	0	-?++--	26102	27	0	588160	485	0	512	0.2203891912678338
Severe	ENSG00000095777	MYO3A	10	25934229	Severe.M1.MAF_1.perc	reference	0	0.9938	-0.2154858	0.2452536	0.3796	0	?-----	4612	22	0	570038	2479	2	2505	0.6664754138064497
Severe	ENSG00000139144	PIK3C2G	12	18242961	Severe.M1.MAF_1.perc	reference	0	0.4301	-0.1542732	0.1755739	0.3796	0	------	5045	47	0	570754	7589	14	7664	0.29534397319572214
Hospitalized	ENSG00000168542	COL3A1	2	188974373	Hospitalized.M1.MAF_1.perc	reference	0	0.942	0.7243772	0.8243734	0.3796	0	?+-+--	6659	8	0	542941	122	0	130	0.4212247443138926
Hospitalized	ENSG00000173702	MUC13	3	124905442	Hospitalized.M1.MAF_1.perc	reference	0	0.9945	-0.5552582	0.63202	0.3796	0	?-----	7778	4	0	569144	128	0	132	0.6182152664846834
Hospitalized	ENSG00000197977	ELOVL2	6	10980759	Hospitalized.M1.MAF_1.perc	reference	0	0.9307	-0.4923118	0.5603083	0.3796	0	?---+-	8599	4	0	576324	234	0	238	0.3640555541861539
Hospitalized	ENSG00000165025	SYK	9	90801787	Hospitalized.M1.MAF_1.perc	reference	0	0.6692	1.3524936	1.5391902	0.3796	0	?+-???	5748	1	0	503914	40	0	41	0.8279141158109344
Hospitalized	ENSG00000128482	RNF112	17	19411125	Hospitalized.M1.MAF_1.perc	reference	0	0.991	0.6578177	0.7487283	0.3796	0	?+--?-	6198	4	0	565217	195	0	199	0.4955720804690225
Susceptibility	ENSG00000143119	CD53	1	110871188	Susceptibility.M1.MAF_1.perc	reference	0	0.9558	-0.509374	0.5797808	0.3796	0	??---+	21742	2	0	531182	67	0	69	0.6582809227683359
Susceptibility	ENSG00000092054	MYH7	14	23412740	Susceptibility.M1.MAF_1.perc	reference	0	0.9572	0.2049087	0.233218	0.3796	0	-?++--	26102	27	0	588160	485	0	512	0.2203891912678338
Susceptibility	ENSG00000187730	GABRD	1	2019329	Susceptibility.M3.MAF_0.1.perc	reference	0	0.9907	-0.1564397	0.1780366	0.3796	0	+?----	26407	35	0	589287	832	0	867	0.18076778170742785
Susceptibility	ENSG00000074771	NOX3	6	155395368	Susceptibility.M3.MAF_0.1.perc	reference	48.9	0.0983	0.3691534	0.4201153	0.3796	0.3831238	+?-++-	26754	97	0	591353	2275	0	2372	0.58481554789633206
Susceptibility	ENSG00000110848	CD69	12	9752486	Susceptibility.M3.MAF_0.1.perc	reference	0	0.7859	0.3995189	0.4547348	0.3796	0	??+--?	21466	7	0	561120	135	0	142	0.006976424448226682
Susceptibility	ENSG00000157450	RNF111	15	58865175	Susceptibility.M3.MAF_0.1.perc	reference	61.1	0.03579	0.2616943	0.2978526	0.3796	0.2226247	+?+-++	26527	210	1	580626	4888	3	5106	0.5435968985982126
Susceptibility	ENSG00000166685	COG1	17	73192632	Susceptibility.M3.MAF_0.1.perc	reference	51.1	0.08544	0.244724	0.2785246	0.3796	0.1658785	+?++--	27126	138	0	591861	2755	1	2895	0.2763582465066489
Severe	ENSG00000126870	DYNC2I1	7	158856558	Severe.M3.MAF_1.perc	reference	0	0.6279	-0.2339391	0.2662441	0.3796	0	----++	4883	13	0	570490	2339	0	2352	0.9218725412380249
Severe	ENSG00000243641	OR13C7	9	36002909	Severe.M3.MAF_1.perc	reference	0	0.9182	-1.1537709	1.3131735	0.3796	0	?-?-??	606	0	0	2456	8	0	8	0.4798650378624274
Severe	ENSG00000102678	FGF9	13	21671073	Severe.M3.MAF_1.perc	reference	0	0.6437	-0.6572772	0.7480146	0.3796	0	?+-?--	3350	1	0	513221	77	0	78	0.9282063385491048
Hospitalized	ENSG00000081307	UBA5	3	132654446	Hospitalized.M3.MAF_1.perc	reference	0	0.7069	0.1414916	0.1610197	0.3796	0	?+--?-	9810	53	1	555024	3648	2	3707	0.24975285267643377
Hospitalized	ENSG00000166825	ANPEP	15	89784895	Hospitalized.M3.MAF_1.perc	reference	0	0.7518	0.1061478	0.1208059	0.3796	0	?+----	12077	106	0	583123	4877	5	4993	0.7120927205337907
Susceptibility	ENSG00000084636	COL16A1	1	31652263	Susceptibility.M3.MAF_1.perc	reference	12.6	0.3345	0.0711201	0.0809498	0.3796	0.0073772	+-+++-	28017	652	3	596178	14309	19	15005	0.5501501164586998
Susceptibility	ENSG00000110848	CD69	12	9752486	Susceptibility.M3.MAF_1.perc	reference	0	0.7859	0.3995189	0.4547348	0.3796	0	??+--?	21466	7	0	561120	135	0	142	0.006976424448226682
Severe	ENSG00000114416	FXR1	3	180868141	Severe.M4.MAF_0.1.perc	reference	32.8	0.19	0.2450104	0.27886	0.3796	0.1304317	--++-+	4675	27	0	568786	2444	0	2471	0.6551786282876015
Severe	ENSG00000121039	RDH10	8	73294602	Severe.M4.MAF_0.1.perc	reference	0	0.5439	0.4624817	0.5263161	0.3796	0	?++?--	3569	7	0	562125	628	0	635	0.22914654631406955
Severe	ENSG00000172377	OR9I1	11	58116742	Severe.M4.MAF_0.1.perc	reference	0	0.5515	0.2719347	0.3094742	0.3796	0	-+-?+-	4271	20	0	564956	2020	1	2042	0.15427476820130423
Hospitalized	ENSG00000147896	IFNK	9	27524290	Hospitalized.M4.MAF_0.1.perc	reference	0	0.8479	-0.2277688	0.2592211	0.3796	0	?-+---	10853	20	0	569325	1225	1	1247	0.9339119523806005
Hospitalized	ENSG00000182676	PPP1R27	17	81833492	Hospitalized.M4.MAF_0.1.perc	reference	0	0.9765	-0.2434673	0.2770933	0.3796	0	?-----	11113	18	0	578354	988	0	1006	0.36841916495341814
Hospitalized	ENSG00000123572	NRK	23	105822539	Hospitalized.M4.MAF_0.1.perc	reference	0	0.8985	-0.1297981	0.1477252	0.3796	0	?--++-	9863	39	15	524610	1336	443	2291	0.3788225813386911
Susceptibility	ENSG00000144036	EXOC6B	2	72175984	Susceptibility.M4.MAF_0.1.perc	reference	20.7	0.2825	0.1447032	0.1647051	0.3796	0.0344463	+?-++-	26599	165	0	590058	3667	0	3832	0.4334815022713666
Susceptibility	ENSG00000154767	XPC	3	14145147	Susceptibility.M4.MAF_0.1.perc	reference	0	0.5801	0.0677504	0.077102	0.3796	0	-?++++	27126	207	0	591861	4185	2	4396	0.5086513845375775
Severe	ENSG00000243641	OR13C7	9	36002909	Severe.M4.MAF_1.perc	reference	0	0.9182	-1.1537709	1.3131735	0.3796	0	?-?-??	606	0	0	2456	8	0	8	0.4798650378624274
Severe	ENSG00000198000	NOL8	9	92297358	Severe.M4.MAF_1.perc	reference	0	0.9424	-0.108799	0.1238291	0.3796	0	------	4981	94	0	570679	11383	5	11487	0.4505234631414865
Severe	ENSG00000110848	CD69	12	9752486	Severe.M4.MAF_1.perc	reference	0	0.5031	0.2849021	0.3242748	0.3796	0	?+---+	4207	10	0	564258	997	2	1011	0.038993146597183934
Hospitalized	ENSG00000171234	UGT2B7	4	69051363	Hospitalized.M4.MAF_1.perc	reference	0	0.4313	-0.0756627	0.0861103	0.3796	0	?---+-	11504	180	1	581319	11585	28	11823	0.2366447851885595
Susceptibility	ENSG00000189431	RASSF10	11	13009316	Susceptibility.M4.MAF_1.perc	reference	28	0.2352	0.1035022	0.1178103	0.3796	0.019992	+?++--	25347	402	0	574665	9552	5	9964	0.4158759071664548
Severe	ENSG00000134242	PTPN22	1	113813811	Severe.M1.MAF_0.1.perc	reference	0	0.475	-0.4120225	0.4690274	0.3797	0	?----+	4369	5	0	568832	711	0	716	0.9378235494437992
Severe	ENSG00000172967	XKR3	22	16783412	Severe.M1.MAF_0.1.perc	reference	0	0.7991	0.5972407	0.6798249	0.3797	0	?+-??-	3780	5	0	562643	413	0	418	0.35005091822598083
Hospitalized	ENSG00000132681	ATP1A4	1	160151586	Hospitalized.M1.MAF_0.1.perc	reference	0	0.5804	-0.2526637	0.2876404	0.3797	0	?-+---	10820	19	0	581165	1057	1	1078	0.9006872944401394
Hospitalized	ENSG00000162769	FLVCR1	1	212858275	Hospitalized.M1.MAF_0.1.perc	reference	0	0.9882	-0.4740873	0.5397263	0.3797	0	?-----	9490	2	0	580105	228	0	230	0.6909034369598449
Hospitalized	ENSG00000204128	C2orf72	2	231037523	Hospitalized.M1.MAF_0.1.perc	reference	0	0.7567	0.3744818	0.4262824	0.3797	0	?+-+?-	7416	8	0	574579	451	0	459	0.45008622069074133
Hospitalized	ENSG00000168748	CA7	16	66844414	Hospitalized.M1.MAF_0.1.perc	reference	0	0.8864	1.3461546	1.5325731	0.3797	0	?+-+??	6299	2	0	542802	43	0	45	0.4329584572754822
Hospitalized	ENSG00000188176	SMTNL2	17	4583999	Hospitalized.M1.MAF_0.1.perc	reference	0	0.9994	-0.4563937	0.5195497	0.3797	0	?--+?-	8504	7	0	561142	268	0	275	0.40732635280902774
Hospitalized	ENSG00000154975	CA10	17	51630313	Hospitalized.M1.MAF_0.1.perc	reference	0	0.9992	-1.1286671	1.2849294	0.3797	0	?--+??	5719	1	0	541561	51	0	52	0.48612062875310963
Hospitalized	ENSG00000141579	ZNF750	17	82829434	Hospitalized.M1.MAF_0.1.perc	reference	0	1	-1.0402232	1.1842123	0.3797	0	?--+-?	6374	1	0	543072	61	0	62	0.39949189681637276
Hospitalized	ENSG00000171827	ZNF570	19	37467585	Hospitalized.M1.MAF_0.1.perc	reference	0	0.9552	0.4713025	0.536489	0.3797	0	?+--?-	9395	6	0	565141	253	0	259	0.03505526532956079
Susceptibility	ENSG00000106004	HOXA5	7	27141052	Susceptibility.M1.MAF_0.1.perc	reference	0	0.9991	-1.0559697	1.2021949	0.3797	0	-?--??	21113	0	0	549295	23	0	23	0.10190501557838534
Susceptibility	ENSG00000088992	TESC	12	117038923	Susceptibility.M1.MAF_0.1.perc	reference	0	0.9618	-0.6108949	0.6954666	0.3797	0	-?--??	21540	1	0	560063	45	0	46	0.5916660413477496
Susceptibility	ENSG00000140006	WDR89	14	63597039	Susceptibility.M1.MAF_0.1.perc	reference	0	0.9611	0.2588444	0.294655	0.3797	0	-?+---	25132	15	0	576427	296	0	311	0.9409230772405363
Susceptibility	ENSG00000141446	ESCO1	18	21529284	Susceptibility.M1.MAF_0.1.perc	reference	0	0.4025	0.5590787	0.6364715	0.3797	0	??+-??	20679	4	0	548843	66	0	70	0.48776019132867215
Severe	ENSG00000277893	SRD5A2	2	31522480	Severe.M1.MAF_1.perc	reference	0	0.5709	-0.4087484	0.4652805	0.3797	0	?--+?-	3831	1	0	566482	299	0	300	0.15582382940449038
Severe	ENSG00000010322	NISCH	3	52455118	Severe.M1.MAF_1.perc	reference	26.9	0.2423	0.911343	1.0374602	0.3797	1.4125463	?-++--	2150	5	0	552369	522	0	527	0.5899151145270322
Severe	ENSG00000114670	NEK11	3	131026850	Severe.M1.MAF_1.perc	reference	0	0.6892	0.2931848	0.3337462	0.3797	0	-++-+-	4764	13	0	569894	864	0	877	0.41124838917043716
Severe	ENSG00000172967	XKR3	22	16783412	Severe.M1.MAF_1.perc	reference	0	0.7991	0.5972407	0.6798249	0.3797	0	?+-??-	3780	5	0	562643	413	0	418	0.35005091822598083
Hospitalized	ENSG00000162769	FLVCR1	1	212858275	Hospitalized.M1.MAF_1.perc	reference	0	0.9882	-0.4740873	0.5397263	0.3797	0	?-----	9490	2	0	580105	228	0	230	0.6909034369598449
Hospitalized	ENSG00000168748	CA7	16	66844414	Hospitalized.M1.MAF_1.perc	reference	0	0.8864	1.3461546	1.5325731	0.3797	0	?+-+??	6299	2	0	542802	43	0	45	0.4329584572754822
Hospitalized	ENSG00000188176	SMTNL2	17	4583999	Hospitalized.M1.MAF_1.perc	reference	0	0.9994	-0.4563937	0.5195497	0.3797	0	?--+?-	8504	7	0	561142	268	0	275	0.40732635280902774
Hospitalized	ENSG00000154975	CA10	17	51630313	Hospitalized.M1.MAF_1.perc	reference	0	0.9992	-1.1286671	1.2849294	0.3797	0	?--+??	5719	1	0	541561	51	0	52	0.48612062875310963
Hospitalized	ENSG00000141579	ZNF750	17	82829434	Hospitalized.M1.MAF_1.perc	reference	0	1	-1.0402232	1.1842123	0.3797	0	?--+-?	6374	1	0	543072	61	0	62	0.39949189681637276
Susceptibility	ENSG00000106004	HOXA5	7	27141052	Susceptibility.M1.MAF_1.perc	reference	0	0.9991	-1.0559697	1.2021949	0.3797	0	-?--??	21113	0	0	549295	23	0	23	0.10190501557838534
Susceptibility	ENSG00000088992	TESC	12	117038923	Susceptibility.M1.MAF_1.perc	reference	0	0.9618	-0.6108949	0.6954666	0.3797	0	-?--??	21540	1	0	560063	45	0	46	0.5916660413477496
Susceptibility	ENSG00000141446	ESCO1	18	21529284	Susceptibility.M1.MAF_1.perc	reference	0	0.4025	0.5590787	0.6364715	0.3797	0	??+-??	20679	4	0	548843	66	0	70	0.48776019132867215
Severe	ENSG00000196505	GDAP2	1	117863485	Severe.M3.MAF_0.1.perc	reference	0	0.6117	-0.3054007	0.3476926	0.3797	0	?-+??-	3957	7	0	563066	1635	1	1644	0.4318668764514107
Severe	ENSG00000177628	GBA	1	155234452	Severe.M3.MAF_0.1.perc	reference	0	0.9816	-0.3894724	0.4433498	0.3797	0	?-+---	4309	4	0	567744	999	0	1003	0.9151809383859608
Severe	ENSG00000147905	ZCCHC7	9	37120574	Severe.M3.MAF_0.1.perc	reference	0	0.9129	-0.4139038	0.4712047	0.3797	0	--+?--	4092	3	0	567724	676	1	681	0.8709344411517652
Hospitalized	ENSG00000179588	ZFPM1	16	88453280	Hospitalized.M3.MAF_0.1.perc	reference	0	0.9802	-0.3010947	0.3427623	0.3797	0	?-----	10541	13	0	568287	704	0	717	0.15845114214783215
Susceptibility	ENSG00000215915	ATAD3C	1	1449689	Susceptibility.M3.MAF_0.1.perc	reference	34.9	0.1884	0.2163179	0.2462459	0.3797	0.1034988	-?++-+	27032	133	3	591489	2733	33	2938	0.494965702608564
Susceptibility	ENSG00000156110	ADK	10	74151202	Susceptibility.M3.MAF_0.1.perc	reference	0	0.6306	-0.1848726	0.2104395	0.3797	0	-?----	25889	24	0	576518	598	0	622	0.4376147297050418
Susceptibility	ENSG00000160179	ABCG1	21	42199689	Susceptibility.M3.MAF_0.1.perc	reference	0	0.7569	0.1036199	0.117947	0.3797	0	+?++--	26433	87	0	580261	1873	1	1962	0.5972093006382666
Severe	ENSG00000100852	ARHGAP5	14	32076114	Severe.M3.MAF_1.perc	reference	67.2	0.01585	0.4942362	0.5625787	0.3797	0.8242957	?-++-+	4440	20	0	566283	5116	0	5136	0.24344132649307912
Hospitalized	ENSG00000083312	TNPO1	5	72816312	Hospitalized.M3.MAF_1.perc	reference	0	0.9509	0.2978681	0.3390994	0.3797	0	?++---	8916	9	0	567986	563	1	574	0.3882173418968683
Severe	ENSG00000171224	FAM241B	10	69630247	Severe.M4.MAF_0.1.perc	reference	0	0.9684	-0.4671879	0.5318125	0.3797	0	?--??-	3342	4	0	562531	660	1	666	0.3808816079521659
Hospitalized	ENSG00000081721	DUSP12	1	161749758	Hospitalized.M4.MAF_0.1.perc	reference	0	0.5899	-0.1919242	0.218476	0.3797	0	?-++--	10839	28	0	581023	1759	2	1791	0.6514436141364333
Hospitalized	ENSG00000160613	PCSK7	11	117204337	Hospitalized.M4.MAF_0.1.perc	reference	0	0.6837	0.120884	0.1376215	0.3797	0	-+++--	11385	90	0	583698	4341	2	4435	0.7245713310125608
Severe	ENSG00000151665	PIGF	2	46580937	Severe.M4.MAF_1.perc	reference	0	0.6678	-0.208728	0.2375984	0.3797	0	+-+--+	4824	17	0	567997	3541	2	3562	0.6819636292262227
Severe	ENSG00000106546	AHR	7	16916359	Severe.M4.MAF_1.perc	reference	0	0.7295	0.1237717	0.1408978	0.3797	0	++++--	4897	77	0	570379	7963	17	8074	0.1181398843018046
Severe	ENSG00000226174	TEX22	14	105398538	Severe.M4.MAF_1.perc	reference	0	0.6653	0.3394789	0.3864147	0.3797	0	?+----	4176	15	0	459686	717	0	732	0.4841766180594815
Susceptibility	ENSG00000147010	SH3KBP1	23	19533977	Susceptibility.M4.MAF_1.perc	reference	58.7	0.0462	0.2140389	0.2436508	0.3797	0.1435461	+?---+	24532	31	16	533860	706	229	1227	0.5655988319226346
Hospitalized	ENSG00000101096	NFATC2	20	51386957	Hospitalized.M1.MAF_0.1.perc	reference	0	0.9962	0.850864	0.9687776	0.3798	0	?+----	5659	2	0	519618	111	0	113	0.8613448019754046
Susceptibility	ENSG00000152465	NMT2	10	15102584	Susceptibility.M1.MAF_0.1.perc	reference	0	0.8841	-0.3796814	0.4323434	0.3798	0	-?----	24139	4	0	575920	121	0	125	0.3648750323527743
Susceptibility	ENSG00000198089	SFI1	22	31488688	Susceptibility.M1.MAF_0.1.perc	reference	44.3	0.1266	0.2447102	0.2786384	0.3798	0.1473364	+?-+-+	27051	89	1	591004	1758	0	1849	0.8444852096640956
Severe	ENSG00000158109	TPRG1L	1	3625015	Severe.M1.MAF_1.perc	reference	0	0.5232	-0.2317621	0.2638768	0.3798	0	?-+-+-	4192	14	0	566638	2586	5	2610	0.6214127398992545
Severe	ENSG00000181004	BBS12	4	122732702	Severe.M1.MAF_1.perc	reference	0	0.988	0.5096296	0.5803073	0.3798	0	?+----	4002	7	0	566660	504	0	511	0.007332776092925636
Severe	ENSG00000234438	KBTBD13	15	65076746	Severe.M1.MAF_1.perc	reference	3.8	0.3738	-0.4854261	0.5526906	0.3798	0.1478277	?---?+	3665	4	0	561447	952	0	956	0.04607042356506003
Hospitalized	ENSG00000118308	IRAG2	12	25004342	Hospitalized.M1.MAF_1.perc	reference	30.4	0.2188	0.465234	0.529671	0.3798	0.428231	?-+-++	8854	19	0	578788	753	0	772	0.4669884106413646
Hospitalized	ENSG00000105549	THEG	19	361747	Hospitalized.M1.MAF_1.perc	reference	0	0.5337	0.3311692	0.3770938	0.3798	0	?++-++	9962	12	0	580386	497	0	509	0.9117372101308557
Hospitalized	ENSG00000101096	NFATC2	20	51386957	Hospitalized.M1.MAF_1.perc	reference	0	0.9962	0.850864	0.9687776	0.3798	0	?+----	5659	2	0	519618	111	0	113	0.8613448019754046
Susceptibility	ENSG00000128714	HOXD13	2	176092721	Susceptibility.M1.MAF_1.perc	reference	0	0.8714	0.4525886	0.5153055	0.3798	0	-?+-?-	22490	5	0	558770	59	0	64	0.24887981608908538
Susceptibility	ENSG00000099998	GGT5	22	24219654	Susceptibility.M1.MAF_1.perc	reference	64.9	0.02241	0.3991246	0.4544264	0.3798	0.5130124	+?-+--	24621	98	0	586028	2699	0	2797	0.2507125002312948
Severe	ENSG00000196715	VKORC1L1	7	65873074	Severe.M3.MAF_0.1.perc	reference	0	0.7134	0.5778211	0.6578652	0.3798	0	?++-?-	3356	3	0	560587	197	0	200	0.10060990203426828
Severe	ENSG00000050555	LAMC3	9	131009174	Severe.M3.MAF_0.1.perc	reference	52.9	0.05968	0.4156948	0.4732849	0.3798	0.6258576	--++++	4845	35	0	570450	4942	3	4983	0.7526179779251528
Severe	ENSG00000143552	NUP210L	1	153992685	Severe.M3.MAF_1.perc	reference	0	0.8197	-0.1772903	0.2018687	0.3798	0	?-+--+	4674	30	0	570234	5226	0	5256	0.279156803457357
Severe	ENSG00000136193	SCRN1	7	29920104	Severe.M3.MAF_1.perc	reference	0	0.9879	0.4442611	0.5057929	0.3798	0	?+-+--	2328	7	0	551696	832	0	839	0.08056233652574468
Severe	ENSG00000185955	C7orf61	7	100456620	Severe.M3.MAF_1.perc	reference	0	0.4367	-0.4380333	0.4987062	0.3798	0	?-+?--	3996	1	0	564149	783	2	788	0.43194782679199983
Severe	ENSG00000171456	ASXL1	20	32358330	Severe.M3.MAF_1.perc	reference	0	0.8274	-0.1601858	0.1823698	0.3798	0	?-----	4817	40	0	570379	5129	1	5171	0.3740438257632206
Hospitalized	ENSG00000148572	NRBF2	10	63133247	Hospitalized.M3.MAF_1.perc	reference	63.7	0.02626	0.7766532	0.8842877	0.3798	1.5940067	?+---+	9683	54	0	557171	3720	5	3784	0.7941614758973875
Hospitalized	ENSG00000078246	TULP3	12	2877223	Hospitalized.M3.MAF_1.perc	reference	0	0.982	-0.1541081	0.1754692	0.3798	0	?-----	11229	43	0	581180	2823	1	2868	0.10640664430780443
Hospitalized	ENSG00000075089	ACTR6	12	100199122	Hospitalized.M3.MAF_1.perc	reference	0	0.7437	0.2521288	0.287065	0.3798	0	?+----	10472	22	0	579142	895	0	917	0.5442624709265674
Susceptibility	ENSG00000197157	SND1	7	127652194	Susceptibility.M3.MAF_1.perc	reference	0	0.7671	0.0880749	0.1002822	0.3798	0	-?+---	25946	122	0	578632	2410	0	2532	0.9081177802292464
Susceptibility	ENSG00000164898	FMC1	7	139339457	Susceptibility.M3.MAF_1.perc	reference	0	0.6581	0.2060721	0.2346318	0.3798	0	-?+---	23635	25	0	565891	429	0	454	0.8942916159237642
Severe	ENSG00000169313	P2RY12	3	151336843	Severe.M4.MAF_0.1.perc	reference	44.9	0.1061	0.6501166	0.7401711	0.3798	1.1541783	+-+-+-	4613	10	0	568205	1189	0	1199	0.39276539683358674
Severe	ENSG00000164543	STK17A	7	43582758	Severe.M4.MAF_0.1.perc	reference	37.2	0.1583	0.4756707	0.5416005	0.3798	0.5939327	+-++--	4782	17	0	570111	1732	3	1755	0.9190622211200867
Susceptibility	ENSG00000149541	B3GAT3	11	62615296	Susceptibility.M4.MAF_0.1.perc	reference	0	0.9699	0.0851253	0.0969254	0.3798	0	-?+--+	25725	128	0	585124	2907	2	3039	0.9684374252836124
Susceptibility	ENSG00000173456	RNF26	11	119334527	Susceptibility.M4.MAF_0.1.perc	reference	0	0.7895	-0.1059094	0.1205878	0.3798	0	+?----	25977	74	0	578745	1779	1	1855	0.8197657599318489
Severe	ENSG00000120539	MASTL	10	27154824	Severe.M4.MAF_1.perc	reference	0	0.8636	-0.1188106	0.1352686	0.3798	0	+--++-	4828	65	0	568024	10201	16	10298	0.9127088966657048
Severe	ENSG00000183044	ABAT	16	8674596	Severe.M4.MAF_1.perc	reference	0	0.7003	-0.185349	0.2110428	0.3798	0	--++--	4666	27	0	567476	3634	2	3665	0.29539478424469734
Hospitalized	ENSG00000138757	G3BP2	4	75641849	Hospitalized.M4.MAF_1.perc	reference	0	0.723	-0.1443437	0.1643472	0.3798	0	?-----	11385	39	0	579629	3099	5	3148	0.3128411954809368
Susceptibility	ENSG00000169592	INO80E	16	29995715	Susceptibility.M4.MAF_1.perc	reference	0	0.6269	0.0529958	0.060338	0.3798	0	+?+---	25940	319	1	591631	7509	13	7856	0.7651989290645568
Susceptibility	ENSG00000124157	SEMG2	20	45221373	Susceptibility.M4.MAF_1.perc	reference	0	0.9059	-0.0516278	0.0587807	0.3798	0	-?-+--	27126	322	0	591861	7623	5	7955	0.49593793676174025
Severe	ENSG00000212899	KRTAP3-3	17	40993430	Severe.M1.MAF_0.1.perc	reference	0	0.985	-1.1762521	1.3395958	0.3799	0	--???-	1821	0	0	539541	95	0	95	0.014818517818777086
Hospitalized	ENSG00000144645	OSBPL10	3	31657912	Hospitalized.M1.MAF_0.1.perc	reference	0	0.8465	0.5395076	0.6144568	0.3799	0	?+-+--	8777	9	0	562324	224	0	233	0.7012924747411151
Susceptibility	ENSG00000176422	SPRYD4	12	56468578	Susceptibility.M1.MAF_0.1.perc	reference	0	0.9211	-0.5836821	0.664689	0.3799	0	-?--??	23322	2	0	560621	57	0	59	0.34600937964282563
Severe	ENSG00000010327	STAB1	3	52495338	Severe.M1.MAF_1.perc	reference	0	0.5648	0.1928697	0.2196663	0.3799	0	?++-+-	4698	36	0	570365	3840	1	3878	0.9150283894128066
Severe	ENSG00000185955	C7orf61	7	100456620	Severe.M1.MAF_1.perc	reference	0	0.4367	-0.4379628	0.4988082	0.3799	0	?-+?--	3996	1	0	564149	782	2	787	0.43194782679199983
Severe	ENSG00000212899	KRTAP3-3	17	40993430	Severe.M1.MAF_1.perc	reference	0	0.985	-1.1762521	1.3395958	0.3799	0	--???-	1821	0	0	539541	95	0	95	0.014818517818777086
Susceptibility	ENSG00000144406	UNC80	2	209771832	Susceptibility.M1.MAF_1.perc	reference	0	0.5052	-0.1761608	0.2006014	0.3799	0	+?-+--	25682	32	0	588020	609	1	643	0.12635151022240187
Susceptibility	ENSG00000176422	SPRYD4	12	56468578	Susceptibility.M1.MAF_1.perc	reference	0	0.9211	-0.5836821	0.664689	0.3799	0	-?--??	23322	2	0	560621	57	0	59	0.34600937964282563
Susceptibility	ENSG00000183570	PCBP3	21	45643694	Susceptibility.M1.MAF_1.perc	reference	0	0.9774	-0.4751437	0.5410947	0.3799	0	??--+-	21848	3	0	555750	106	0	109	0.1749316184342746
Severe	ENSG00000170807	LMOD2	7	123655866	Severe.M3.MAF_0.1.perc	reference	0	0.9965	0.4858302	0.5533002	0.3799	0	+++---	4571	7	0	568363	306	0	313	0.31763705100734674
Severe	ENSG00000004777	ARHGAP33	19	35774532	Severe.M3.MAF_0.1.perc	reference	24.9	0.2477	0.5033619	0.5732121	0.3799	0.4926991	+-+++-	3493	12	0	177556	882	1	896	0.659680334634169
Hospitalized	ENSG00000068024	HDAC4	2	239048168	Hospitalized.M3.MAF_0.1.perc	reference	0.7	0.4023	0.1748536	0.1991314	0.3799	0.0042579	?+++-+	11549	41	0	570238	1981	1	2024	0.15873421116258501
Susceptibility	ENSG00000146083	RNF44	5	176526712	Susceptibility.M3.MAF_0.1.perc	reference	0	0.918	-0.0978612	0.1114532	0.3799	0	+?---+	26110	86	0	579940	2296	0	2382	0.6597449415542757
Susceptibility	ENSG00000106591	MRPL32	7	42932376	Susceptibility.M3.MAF_0.1.perc	reference	0	0.7719	0.1294002	0.147379	0.3799	0	+?++-+	25563	57	0	575040	1163	0	1220	0.9595392203734535
Susceptibility	ENSG00000140575	IQGAP1	15	90388242	Susceptibility.M3.MAF_0.1.perc	reference	29.6	0.2242	0.1943654	0.2213406	0.3799	0.0781547	+?-+++	27126	134	0	591861	3291	0	3425	0.5875889094450929
Susceptibility	ENSG00000180205	WFDC9	20	45607939	Susceptibility.M3.MAF_0.1.perc	reference	0	0.7315	0.4115581	0.4687131	0.3799	0	-?+-??	22137	8	0	544768	104	0	112	0.5190238585103041
Severe	ENSG00000114648	KLHL18	3	47282917	Severe.M3.MAF_1.perc	reference	2.3	0.3936	-0.2790285	0.3177924	0.3799	0.0261483	?-++--	4122	10	0	554068	1997	1	2009	0.6699994240738898
Severe	ENSG00000204278	TMEM235	17	78231310	Severe.M3.MAF_1.perc	reference	0	0.8846	0.5459232	0.6217745	0.3799	0	?++-?-	3668	7	0	563281	300	0	307	0.09291097763328399
Hospitalized	ENSG00000143552	NUP210L	1	153992685	Hospitalized.M3.MAF_1.perc	reference	20.7	0.2774	-0.2376655	0.2706739	0.3799	0.1055713	-----+	12085	75	0	588123	5280	2	5359	0.1467501993024388
Hospitalized	ENSG00000125901	MRPS26	20	3046052	Hospitalized.M3.MAF_1.perc	reference	43.3	0.1517	0.5347565	0.6090065	0.3799	0.6083775	?++-?-	10426	18	0	568346	1001	0	1019	0.23443633041406492
Susceptibility	ENSG00000163873	GRIK3	1	36795527	Susceptibility.M3.MAF_1.perc	reference	0	0.8748	0.1018341	0.1159849	0.3799	0	+?+---	25389	91	0	565510	1798	5	1899	0.570073079384239
Susceptibility	ENSG00000136935	GOLGA1	9	124878275	Susceptibility.M3.MAF_1.perc	reference	0	0.6735	0.1269459	0.1445595	0.3799	0	-?++--	25893	62	0	591443	1175	1	1239	0.9829066064581701
Susceptibility	ENSG00000169413	RNASE6	14	20781268	Susceptibility.M3.MAF_1.perc	reference	49.9	0.1122	0.67241	0.7657273	0.3799	1.0764662	-?++-?	22231	19	0	570299	337	0	356	0.43792015642257504
Severe	ENSG00000170891	CYTL1	4	5014586	Severe.M4.MAF_0.1.perc	reference	0	0.9837	-0.4113862	0.4684676	0.3799	0	?--+--	2990	5	0	565992	825	1	832	0.47856724651947774
Severe	ENSG00000235268	KDM4E	11	95025258	Severe.M4.MAF_0.1.perc	reference	0	0.5083	-0.2139454	0.2436567	0.3799	0	--+---	4332	23	0	460023	3677	3	3706	0.6758417503815362
Severe	ENSG00000160588	MPZL3	11	118226690	Severe.M4.MAF_0.1.perc	reference	0	0.8567	-0.2239195	0.2550056	0.3799	0	?-+---	4485	12	0	568613	3074	2	3090	0.48655062310621666
Severe	ENSG00000065717	TLE2	19	2997639	Severe.M4.MAF_0.1.perc	reference	0	0.9239	-0.1378289	0.1569638	0.3799	0	--++-+	4947	50	0	570570	7268	2	7322	0.20428862011750798
Susceptibility	ENSG00000004534	RBM6	3	49940007	Susceptibility.M4.MAF_0.1.perc	reference	42.9	0.1357	0.1692819	0.1927829	0.3799	0.0697322	+?-+--	27126	229	0	591861	5393	1	5624	0.39478839361990875
Susceptibility	ENSG00000160963	COL26A1	7	101362875	Susceptibility.M4.MAF_0.1.perc	reference	12.9	0.3315	0.126503	0.1440696	0.3799	0.0207009	+?-+++	26482	155	0	580448	3424	3	3585	0.8808694147794156
Susceptibility	ENSG00000205923	CEMP1	16	2530035	Susceptibility.M4.MAF_0.1.perc	reference	0	0.969	0.1101764	0.1254643	0.3799	0	+?+---	25175	78	0	588873	1682	3	1766	0.06045199717348661
Susceptibility	ENSG00000108813	DLX4	17	49968970	Susceptibility.M4.MAF_0.1.perc	reference	0	0.9273	-0.1072311	0.1221134	0.3799	0	-?----	26492	69	0	587780	1895	0	1964	0.13841263059201578
Susceptibility	ENSG00000100325	ASCC2	22	29788609	Susceptibility.M4.MAF_0.1.perc	reference	0	0.5576	-0.0780439	0.0888763	0.3799	0	+?--+-	27340	147	0	591878	3286	0	3433	0.641382324584416
Severe	ENSG00000146834	MEPCE	7	100428790	Severe.M4.MAF_1.perc	reference	0	0.4594	0.1545576	0.1760098	0.3799	0	++--++	4506	54	0	565756	5161	4	5223	0.04522795665852412
Hospitalized	ENSG00000011009	LYPLA2	1	23791145	Hospitalized.M4.MAF_1.perc	reference	0	0.6399	0.1970864	0.2244411	0.3799	0	-++--+	10917	28	0	585857	1552	2	1584	0.2243173977929727
Susceptibility	ENSG00000077147	TM9SF3	10	96518110	Susceptibility.M4.MAF_1.perc	reference	0	0.9355	-0.0816577	0.0930008	0.3799	0	-?-+++	26638	133	0	587522	3321	3	3460	0.5536698895337224
Severe	ENSG00000146830	GIGYF1	7	100679507	Severe.M1.MAF_0.1.perc	reference	0	0.5943	0.6393822	0.7283417	0.38	0	?++??-	3582	1	0	561722	279	0	280	0.1570217633354459
Severe	ENSG00000110442	COMMD9	11	36269284	Severe.M1.MAF_0.1.perc	reference	0	0.4405	-0.6599671	0.7517805	0.38	0	?-+?--	3507	0	0	561955	166	0	166	0.27252728492589706
Severe	ENSG00000205323	SARNP	12	55752463	Severe.M1.MAF_0.1.perc	reference	0	0.999	-1.4183973	1.6157234	0.38	0	?--??-	1748	0	0	518472	51	0	51	0.8637573509850607
Severe	ENSG00000105605	CACNG7	19	53909278	Severe.M1.MAF_0.1.perc	reference	2.1	0.36	1.4850172	1.6913995	0.38	0.2359818	?-+??-	1749	0	0	558568	57	0	57	0.38384079365829826
Hospitalized	ENSG00000159398	CES5A	16	55846154	Hospitalized.M1.MAF_0.1.perc	reference	0	0.9763	-0.2810127	0.3200695	0.38	0	------	11092	16	0	583731	667	1	685	0.35838087216345144
Hospitalized	ENSG00000100312	ACR	22	50738196	Hospitalized.M1.MAF_0.1.perc	reference	0	0.4683	0.5750145	0.654945	0.38	0	?+-??-	6272	3	0	560014	169	0	172	0.19197713597409724
Susceptibility	ENSG00000196098	OR5K4	3	98353854	Susceptibility.M1.MAF_0.1.perc	reference	0	0.4928	0.2406957	0.2741956	0.38	0	-?++--	25805	16	0	578803	294	0	310	0.4458655142595729
Severe	ENSG00000172426	RSPH9	6	43645036	Severe.M1.MAF_1.perc	reference	0	0.9942	-0.6413164	0.7304698	0.38	0	?--?--	4002	1	0	564166	252	0	253	0.2686702224761587
Severe	ENSG00000146830	GIGYF1	7	100679507	Severe.M1.MAF_1.perc	reference	0	0.5943	0.6393822	0.7283417	0.38	0	?++??-	3582	1	0	561722	279	0	280	0.1570217633354459
Severe	ENSG00000110442	COMMD9	11	36269284	Severe.M1.MAF_1.perc	reference	0	0.4405	-0.6599671	0.7517805	0.38	0	?-+?--	3507	0	0	561955	166	0	166	0.27252728492589706
Severe	ENSG00000205323	SARNP	12	55752463	Severe.M1.MAF_1.perc	reference	0	0.999	-1.4183973	1.6157234	0.38	0	?--??-	1748	0	0	518472	51	0	51	0.8637573509850607
Severe	ENSG00000105605	CACNG7	19	53909278	Severe.M1.MAF_1.perc	reference	2.1	0.36	1.4850172	1.6913995	0.38	0.2359818	?-+??-	1749	0	0	558568	57	0	57	0.38384079365829826
Hospitalized	ENSG00000111801	BTN3A3	6	26440472	Hospitalized.M1.MAF_1.perc	reference	50.4	0.0732	0.4421753	0.5036815	0.38	0.6837654	++-+++	10971	23	0	586137	559	1	584	0.5549112088101824
Hospitalized	ENSG00000169738	DCXR	17	82035136	Hospitalized.M1.MAF_1.perc	reference	0	0.9129	0.3073572	0.3501112	0.38	0	?+----	11101	18	0	580199	638	0	656	0.4732990497616947
Susceptibility	ENSG00000164754	RAD21	8	116845934	Susceptibility.M1.MAF_1.perc	reference	54.6	0.08537	0.4534511	0.5165222	0.38	0.5397211	+?+-?-	24886	111	0	577818	2543	2	2658	0.3522185747369957
Severe	ENSG00000048392	RRM2B	8	102204502	Severe.M3.MAF_0.1.perc	reference	0	0.9986	-0.4916661	0.5600699	0.38	0	?---?-	3916	3	0	562283	516	0	519	0.5568607958298935
Severe	ENSG00000189227	C15orf61	15	67521131	Severe.M3.MAF_0.1.perc	reference	0	0.9718	-0.4394641	0.5006024	0.38	0	+--?--	3739	7	0	561967	554	0	561	0.7939465610114025
Severe	ENSG00000154102	C16orf74	16	85690084	Severe.M3.MAF_0.1.perc	reference	67.9	0.04441	1.6067783	1.8301198	0.38	5.7294927	?-+??-	2220	2	0	561018	240	1	244	0.9418763346657273
Susceptibility	ENSG00000008130	NADK	1	1751232	Susceptibility.M3.MAF_0.1.perc	reference	0	0.6923	0.1190822	0.1356567	0.38	0	-?+---	25961	72	0	590667	1409	0	1481	0.34178367067204457
Susceptibility	ENSG00000139746	RBM26	13	79311824	Susceptibility.M3.MAF_0.1.perc	reference	0	0.7109	-0.102638	0.1169071	0.38	0	+?----	25284	74	0	589032	1908	1	1984	0.5966640493453266
Susceptibility	ENSG00000101850	GPR143	23	9725346	Susceptibility.M3.MAF_0.1.perc	reference	0	0.7351	-0.2448593	0.2789287	0.38	0	-?----	22208	5	2	532640	163	48	268	0.7228620648661871
Hospitalized	ENSG00000167874	TMEM88	17	7855066	Hospitalized.M3.MAF_1.perc	reference	0	0.9829	-0.3306776	0.3766903	0.38	0	?---?-	8153	11	0	573800	548	0	559	0.5645066443452189
Severe	ENSG00000205795	CYS1	2	10056780	Severe.M4.MAF_0.1.perc	reference	0	0.9163	-0.3041741	0.3465075	0.38	0	?--?--	3931	7	0	562059	1499	0	1506	0.9585056918942357
Severe	ENSG00000172819	RARG	12	53210567	Severe.M4.MAF_0.1.perc	reference	0	0.6983	0.2090316	0.2381212	0.38	0	+++??-	4154	22	0	564381	3522	2	3548	0.03755841879588139
Severe	ENSG00000139370	SLC15A4	12	128793194	Severe.M4.MAF_0.1.perc	reference	0	0.9716	-0.2219871	0.2528616	0.38	0	+-----	4814	23	0	569968	2658	2	2685	0.31612296755756375
Severe	ENSG00000101353	MROH8	20	37101226	Severe.M4.MAF_0.1.perc	reference	0	0.9073	-0.176256	0.2007659	0.38	0	--+---	4530	27	0	568119	5054	4	5089	0.7241146186995137
Hospitalized	ENSG00000198758	EPS8L3	1	109750080	Hospitalized.M4.MAF_0.1.perc	reference	0	0.7921	0.1400573	0.159548	0.38	0	?+--+-	12064	70	0	583218	3171	2	3245	0.8390658248907434
Hospitalized	ENSG00000177551	NHLH2	1	115836377	Hospitalized.M4.MAF_0.1.perc	reference	30.6	0.2177	0.6515941	0.7422557	0.38	0.8495914	?-+-+-	8881	6	0	571895	437	0	443	0.5420765589190039
Hospitalized	ENSG00000120675	DNAJC15	13	43023203	Hospitalized.M4.MAF_0.1.perc	reference	0	0.7673	-0.2015607	0.2295853	0.38	0	?--++-	11844	27	0	571129	1486	1	1515	0.43648925083863976
Hospitalized	ENSG00000062524	LTK	15	41503637	Hospitalized.M4.MAF_0.1.perc	reference	49.9	0.09238	-0.2431972	0.2770432	0.38	0.1711957	?+-+-+	12077	159	1	583123	9821	7	9996	0.9163855012789549
Susceptibility	ENSG00000185800	DMWD	19	45782947	Susceptibility.M4.MAF_0.1.perc	reference	39.8	0.1558	0.2279483	0.2596318	0.38	0.1232789	+?-++-	24758	128	0	585660	2955	2	3087	0.9543234940025246
Susceptibility	ENSG00000124256	ZBP1	20	57603846	Susceptibility.M4.MAF_0.1.perc	reference	0	0.7176	0.0799906	0.0911084	0.38	0	+?+-++	26954	148	0	591174	3052	3	3206	0.4621687075238884
Severe	ENSG00000173705	SUSD5	3	33150043	Severe.M4.MAF_1.perc	reference	0	0.9429	-0.1285197	0.1464062	0.38	0	+-----	4906	64	1	570620	10986	21	11094	0.20309158869020016
Hospitalized	ENSG00000110514	MADD	11	47269161	Hospitalized.M4.MAF_1.perc	reference	56.4	0.05705	0.1749197	0.1992337	0.38	0.09742	?-++--	12124	460	3	583311	26759	22	27269	0.3279210549646095
Susceptibility	ENSG00000168653	NDUFS5	1	39026318	Susceptibility.M4.MAF_1.perc	reference	0	0.7939	-0.1331235	0.1516368	0.38	0	+--+-+	25607	46	0	581296	1083	1	1131	0.5724078492125285
Susceptibility	ENSG00000162994	CLHC1	2	55172547	Susceptibility.M4.MAF_1.perc	reference	62.1	0.03194	0.1409153	0.1605039	0.38	0.0673919	+?+-++	27126	355	1	591861	7755	9	8130	0.40317975510184895
Susceptibility	ENSG00000173702	MUC13	3	124905442	Susceptibility.M4.MAF_1.perc	reference	22.6	0.2703	-0.1508671	0.1718425	0.38	0.0407553	-?+---	25846	303	0	591259	7401	20	7744	0.8102742818468154
Susceptibility	ENSG00000096264	NCR2	6	41335608	Susceptibility.M4.MAF_1.perc	reference	0	0.7322	-0.0853468	0.0972195	0.38	0	++----	27384	118	0	595464	2787	2	2909	0.7771081975831466
Susceptibility	ENSG00000175946	KLHL38	8	123645527	Susceptibility.M4.MAF_1.perc	reference	0	0.707	0.0417213	0.0475237	0.38	0	++++-+	27323	557	0	594546	11153	13	11736	0.7150157657210354
Severe	ENSG00000024862	CCDC28A	6	138773769	Severe.M1.MAF_0.1.perc	reference	0	0.7384	0.3994691	0.4551621	0.3801	0	?+-+--	3699	8	0	565744	700	1	710	0.6381758692119548
Hospitalized	ENSG00000260428	SCX	8	144266453	Hospitalized.M1.MAF_0.1.perc	reference	0	0.9898	-1.141011	1.3000943	0.3801	0	?-???-	5569	0	0	539734	42	0	42	0.43269076186887523
Susceptibility	ENSG00000168936	TMEM129	4	1715952	Susceptibility.M1.MAF_0.1.perc	reference	0	0.8016	0.2203689	0.2510817	0.3801	0	-?+-?-	23825	21	0	581260	411	0	432	0.6749735123114271
Susceptibility	ENSG00000173261	PLAC8L1	5	146084313	Susceptibility.M1.MAF_0.1.perc	reference	0	0.9522	0.4563674	0.5199584	0.3801	0	-?+---	22808	4	0	562402	94	0	98	0.7019962858129556
Susceptibility	ENSG00000095596	CYP26A1	10	93073475	Susceptibility.M1.MAF_0.1.perc	reference	0	0.932	-0.3510562	0.3999785	0.3801	0	-?-+--	24999	7	0	578312	156	0	163	0.4351411248560306
Susceptibility	ENSG00000187151	ANGPTL5	11	101890674	Susceptibility.M1.MAF_0.1.perc	reference	0	0.9556	-0.2452697	0.2794703	0.3801	0	-?----	25379	14	0	585596	350	0	364	0.9436993889391576
Susceptibility	ENSG00000166848	TERF2IP	16	75647773	Susceptibility.M1.MAF_0.1.perc	reference	58.7	0.0462	0.7441186	0.8477681	0.3801	1.45746	-?++-+	25059	20	0	571949	307	0	327	0.8710001028670074
Severe	ENSG00000242616	GNG10	9	111661605	Severe.M1.MAF_1.perc	reference	31.6	0.2226	0.7620281	0.8682423	0.3801	0.9698421	-++?-?	3738	4	0	553935	68	0	72	0.33047468844951683
Hospitalized	ENSG00000260428	SCX	8	144266453	Hospitalized.M1.MAF_1.perc	reference	0	0.9898	-1.141011	1.3000943	0.3801	0	?-???-	5569	0	0	539734	42	0	42	0.43269076186887523
Susceptibility	ENSG00000163608	NEPRO	3	113002444	Susceptibility.M1.MAF_1.perc	reference	53.6	0.07133	0.3620858	0.4125251	0.3801	0.3622361	+?+--+	25992	46	0	590791	972	0	1018	0.43749325055813554
Susceptibility	ENSG00000173261	PLAC8L1	5	146084313	Susceptibility.M1.MAF_1.perc	reference	0	0.9522	0.4563674	0.5199584	0.3801	0	-?+---	22808	4	0	562402	94	0	98	0.7019962858129556
Susceptibility	ENSG00000095596	CYP26A1	10	93073475	Susceptibility.M1.MAF_1.perc	reference	0	0.932	-0.3510562	0.3999785	0.3801	0	-?-+--	24999	7	0	578312	156	0	163	0.4351411248560306
Susceptibility	ENSG00000166848	TERF2IP	16	75647773	Susceptibility.M1.MAF_1.perc	reference	58.7	0.0462	0.7441186	0.8477681	0.3801	1.45746	-?++-+	25059	20	0	571949	307	0	327	0.8710001028670074
Severe	ENSG00000162494	LRRC38	1	13474973	Severe.M3.MAF_0.1.perc	reference	0	0.7424	-0.3925723	0.4473027	0.3801	0	?-+---	3994	9	0	564196	605	0	614	0.07148080274812894
Severe	ENSG00000071282	LMCD1	3	8501807	Severe.M3.MAF_0.1.perc	reference	0	0.9575	-0.2475163	0.2820233	0.3801	0	?--+?-	4020	14	0	553275	2368	1	2384	0.7051479180401325
Severe	ENSG00000261221	ZNF865	19	55605647	Severe.M3.MAF_0.1.perc	reference	0	0.9181	-0.3222181	0.3670774	0.3801	0	?-++?-	3894	9	0	457626	723	0	732	0.04100016947521254
Susceptibility	ENSG00000117090	SLAMF1	1	160608106	Susceptibility.M3.MAF_0.1.perc	reference	0	0.4851	0.3819632	0.435217	0.3801	0	??+-?-	22795	9	0	558390	125	0	134	0.1105873214237324
Susceptibility	ENSG00000240694	PNMA2	8	26504701	Susceptibility.M3.MAF_0.1.perc	reference	0	0.9831	-0.5586684	0.6365005	0.3801	0	-?--+?	22203	4	0	562520	73	0	77	0.6881339901145924
Susceptibility	ENSG00000092330	TINF2	14	24239643	Susceptibility.M3.MAF_0.1.perc	reference	0	0.6294	0.2486807	0.2832998	0.3801	0	??++--	24266	16	0	578040	303	0	319	0.7976273686238871
Severe	ENSG00000143418	CERS2	1	150960583	Severe.M3.MAF_1.perc	reference	51.4	0.1033	0.9814659	1.118146	0.3801	2.3209902	?-+?+-	3557	4	0	552962	437	0	441	0.8143424452997701
Severe	ENSG00000069011	PITX1	5	135027734	Severe.M3.MAF_1.perc	reference	0	0.9914	-0.3737285	0.4257998	0.3801	0	?---+-	4372	8	0	567916	942	0	950	0.27678082114234787
Severe	ENSG00000242616	GNG10	9	111661605	Severe.M3.MAF_1.perc	reference	31.6	0.2226	0.7620281	0.8682423	0.3801	0.9698421	-++?-?	3738	4	0	553935	68	0	72	0.33047468844951683
Severe	ENSG00000205642	VCX3B	23	8464830	Severe.M3.MAF_1.perc	reference	0	0.6532	-0.208344	0.2373583	0.3801	0	?--???	3344	50	3	509996	189	69	383	0.36633445770923717
Hospitalized	ENSG00000142661	MYOM3	1	24056035	Hospitalized.M3.MAF_1.perc	reference	0	0.6871	0.0848863	0.096712	0.3801	0	-+----	12184	162	0	588228	8890	9	9070	0.2454184151166497
Hospitalized	ENSG00000157985	AGAP1	2	235494043	Hospitalized.M3.MAF_1.perc	reference	0	0.5621	-0.109488	0.1247533	0.3801	0	--+-+-	11858	90	0	576149	5467	1	5559	0.29679239017339853
Hospitalized	ENSG00000106546	AHR	7	16916359	Hospitalized.M3.MAF_1.perc	reference	0	0.7058	0.2457152	0.279963	0.3801	0	?+-++-	11357	39	0	582742	885	0	924	0.24738217784941643
Severe	ENSG00000135773	CAPN9	1	230747384	Severe.M4.MAF_0.1.perc	reference	0	0.4768	0.1471589	0.1676637	0.3801	0	?++--+	4698	55	0	570367	8185	4	8248	0.7748432256322313
Severe	ENSG00000166069	TMCO5A	15	37921939	Severe.M4.MAF_0.1.perc	reference	0	0.7987	0.3621445	0.4126408	0.3801	0	?+----	4360	9	0	567032	835	0	844	0.30879597379605606
Severe	ENSG00000101955	SRPX	23	38149336	Severe.M4.MAF_0.1.perc	reference	0	0.7622	0.2625341	0.2991219	0.3801	0	++-?--	4467	9	4	527782	441	221	900	0.8869457545983296
Hospitalized	ENSG00000095981	KCNK16	6	39314698	Hospitalized.M4.MAF_0.1.perc	reference	0	0.7802	-0.1494772	0.1702895	0.3801	0	?-----	10400	44	0	576122	3059	0	3103	0.29662051993249283
Hospitalized	ENSG00000140365	COMMD4	15	75336020	Hospitalized.M4.MAF_0.1.perc	reference	0	0.6113	0.14907	0.169826	0.3801	0	?+-+--	11080	52	0	580435	2987	0	3039	0.18546532469895874
Susceptibility	ENSG00000183779	ZNF703	8	37695782	Susceptibility.M4.MAF_0.1.perc	reference	0	0.5364	-0.0766116	0.0872929	0.3801	0	+?--+-	25306	140	0	587550	3532	3	3678	0.6410856443663966
Susceptibility	ENSG00000176472	ZNF575	19	43525497	Susceptibility.M4.MAF_0.1.perc	reference	54.7	0.06567	0.2403497	0.2738148	0.3801	0.1655185	-?-+++	25455	124	0	590016	2730	0	2854	0.7076374730784348
Severe	ENSG00000188133	TMEM215	9	32783540	Severe.M4.MAF_1.perc	reference	0	0.6828	-0.1655894	0.1886746	0.3801	0	?-+--+	4399	26	0	565882	5085	8	5127	0.5384188298281372
Severe	ENSG00000102554	KLF5	13	73054976	Severe.M4.MAF_1.perc	reference	0	0.6608	-0.211581	0.2410608	0.3801	0	?---++	4510	22	0	568753	3083	3	3111	0.5711845699198422
Severe	ENSG00000101557	USP14	18	158383	Severe.M4.MAF_1.perc	reference	0	0.4567	-0.1879501	0.2141502	0.3801	0	----++	4973	39	0	570701	4186	5	4235	0.7100060648313423
Hospitalized	ENSG00000116459	ATP5PB	1	111448864	Hospitalized.M4.MAF_1.perc	reference	0	0.6991	-0.0925413	0.1054263	0.3801	0	--++--	11347	123	0	583948	7815	13	7964	0.6503781457056654
Hospitalized	ENSG00000196208	GREB1	2	11482341	Hospitalized.M4.MAF_1.perc	reference	0	0.5043	-0.0516546	0.0588494	0.3801	0	--+-++	12184	421	1	588228	25625	27	26102	0.4688244633941462
Hospitalized	ENSG00000114790	ARHGEF26	3	154121003	Hospitalized.M4.MAF_1.perc	reference	0.9	0.4101	-0.0928207	0.1057472	0.3801	0.0013335	--+---	11987	169	0	588041	7450	6	7631	0.1623141195848646
Hospitalized	ENSG00000182307	C8orf33	8	145052465	Hospitalized.M4.MAF_1.perc	reference	39.4	0.1587	0.3008266	0.3427694	0.3801	0.2182159	?-+-++	11435	101	0	581498	8053	39	8232	0.6801529028398015
Susceptibility	ENSG00000117448	AKR1A1	1	45550543	Susceptibility.M4.MAF_1.perc	reference	61.7	0.02297	0.1577502	0.1797477	0.3801	0.0851582	++-+--	27803	243	0	596161	4664	9	4925	0.5084824702728411
Susceptibility	ENSG00000218305	CDC14C	7	48919765	Susceptibility.M4.MAF_1.perc	reference	0	0.6657	-0.1929389	0.219812	0.3801	0	?--?-?	1835	31	0	12711	179	3	216	0.7766064494527165
Susceptibility	ENSG00000125676	THOC2	23	123600561	Susceptibility.M4.MAF_1.perc	reference	0	0.6036	-0.1294233	0.1474569	0.3801	0	+?-+--	24660	24	7	533856	553	223	1037	0.5906397194885632
Severe	ENSG00000188501	LCTL	15	66547179	Severe.M1.MAF_0.1.perc	reference	0	0.469	0.608582	0.6934648	0.3802	0	?+-?-+	4050	6	0	565280	236	0	242	0.6417628216256935
Hospitalized	ENSG00000066185	ZMYND12	1	42430329	Hospitalized.M1.MAF_0.1.perc	reference	0	0.978	-0.3922622	0.4469807	0.3802	0	?---+-	11092	8	0	581309	589	1	599	0.31193896693930084
Hospitalized	ENSG00000143771	CNIH4	1	224356858	Hospitalized.M1.MAF_0.1.perc	reference	0	0.8374	0.6786431	0.7732876	0.3802	0	?++??-	6410	3	0	562479	110	0	113	0.7753782204849886
Hospitalized	ENSG00000174607	UGT8	4	114598770	Hospitalized.M1.MAF_0.1.perc	reference	0	0.982	-1.2919671	1.472134	0.3802	0	?--?-?	5869	0	0	512728	23	0	23	0.897335369072438
Hospitalized	ENSG00000137265	IRF4	6	391752	Hospitalized.M1.MAF_0.1.perc	reference	0	1	0.9470643	1.0791932	0.3802	0	?+????	5509	2	0	533023	50	0	52	0.05544854337776173
Hospitalized	ENSG00000006659	LGALS14	19	39704481	Hospitalized.M1.MAF_0.1.perc	reference	0	0.7993	-0.5694437	0.6488537	0.3802	0	?-++?-	6710	2	0	565082	226	0	228	0.4300004773867028
Severe	ENSG00000185008	ROBO2	3	75906695	Severe.M1.MAF_1.perc	reference	2.9	0.3778	0.9039376	1.0300906	0.3802	0.2572086	?++-?-	3175	1	0	554107	125	0	126	0.2891551843375747
Hospitalized	ENSG00000143771	CNIH4	1	224356858	Hospitalized.M1.MAF_1.perc	reference	0	0.8374	0.6786431	0.7732876	0.3802	0	?++??-	6410	3	0	562479	110	0	113	0.7753782204849886
Hospitalized	ENSG00000163703	CRELD1	3	9933816	Hospitalized.M1.MAF_1.perc	reference	0	0.7693	-0.2115931	0.241107	0.3802	0	?---+-	11568	21	0	582405	1364	0	1385	0.46565081906995304
Hospitalized	ENSG00000174607	UGT8	4	114598770	Hospitalized.M1.MAF_1.perc	reference	0	0.982	-1.2919671	1.472134	0.3802	0	?--?-?	5869	0	0	512728	23	0	23	0.897335369072438
Hospitalized	ENSG00000137265	IRF4	6	391752	Hospitalized.M1.MAF_1.perc	reference	0	1	0.9470643	1.0791932	0.3802	0	?+????	5509	2	0	533023	50	0	52	0.05544854337776173
Hospitalized	ENSG00000159648	TEPP	16	57976435	Hospitalized.M1.MAF_1.perc	reference	0	0.9173	0.5529756	0.6301007	0.3802	0	?+-++-	8492	7	0	578378	135	0	142	0.45509624942402854
Hospitalized	ENSG00000261221	ZNF865	19	55605647	Hospitalized.M1.MAF_1.perc	reference	0	0.897	-0.1247254	0.1421263	0.3802	0	?-+-?+	7943	48	0	455728	4275	0	4323	0.9214464849720576
Severe	ENSG00000169598	DFFB	1	3857267	Severe.M3.MAF_0.1.perc	reference	0	0.8598	0.4989217	0.5686101	0.3802	0	?++??-	2003	4	0	561588	602	0	606	0.6249549460201653
Severe	ENSG00000103313	MEFV	16	3242027	Severe.M3.MAF_0.1.perc	reference	0	0.6524	0.412821	0.4704085	0.3802	0	?++?+-	3907	7	0	567234	558	2	569	0.9975947455243026
Hospitalized	ENSG00000188523	CFAP77	9	132410043	Hospitalized.M3.MAF_0.1.perc	reference	0	0.89	0.2537458	0.2891379	0.3802	0	?++---	9440	17	0	576125	973	0	990	0.9732439570645888
Hospitalized	ENSG00000149243	KLHL35	11	75422394	Hospitalized.M3.MAF_0.1.perc	reference	13.2	0.3298	0.2779642	0.3167503	0.3802	0.1024627	?++-+-	11025	48	0	581561	2464	4	2520	0.6145237222111627
Susceptibility	ENSG00000114767	RRP9	3	51933429	Susceptibility.M3.MAF_0.1.perc	reference	0	0.5926	-0.1523863	0.1736486	0.3802	0	-?---+	26265	37	0	579579	806	0	843	0.26161243762276587
Severe	ENSG00000175544	CABP4	11	67452406	Severe.M3.MAF_1.perc	reference	0	0.9887	-0.2286882	0.2606302	0.3802	0	+--+--	4746	18	0	569786	2405	1	2425	0.40071173615526884
Hospitalized	ENSG00000183891	TTC32	2	19896631	Hospitalized.M3.MAF_1.perc	reference	0	0.9296	-0.2979122	0.3394595	0.3802	0	?--+?-	8633	9	0	561070	733	0	742	0.4897026142117513
Hospitalized	ENSG00000124535	WRNIP1	6	2765393	Hospitalized.M3.MAF_1.perc	reference	60.5	0.02691	0.4025056	0.4586965	0.3802	0.639579	+-++--	11098	83	0	584438	5625	9	5726	0.37431704742401795
Hospitalized	ENSG00000173715	C11orf80	11	66744451	Hospitalized.M3.MAF_1.perc	reference	0	0.6456	0.187972	0.214221	0.3802	0	?++++-	9367	29	0	569286	1652	0	1681	0.860597930606368
Hospitalized	ENSG00000168676	KCTD19	16	67289428	Hospitalized.M3.MAF_1.perc	reference	58.3	0.04809	-0.3268036	0.3724108	0.3802	0.3260512	?-++--	12124	134	0	583311	5745	8	5895	0.606425260950995
Severe	ENSG00000198626	RYR2	1	237042184	Severe.M4.MAF_0.1.perc	reference	13.3	0.3296	0.1508508	0.1718951	0.3802	0.0304878	?-+-++	4698	158	0	570368	22760	5	22928	0.557577157291478
Hospitalized	ENSG00000132604	TERF2	16	69355567	Hospitalized.M4.MAF_0.1.perc	reference	0	0.5825	0.1905109	0.2171015	0.3802	0	?+-++-	9828	33	0	564810	1779	2	1816	0.5183523843230783
Hospitalized	ENSG00000128228	SDF2L1	22	21642302	Hospitalized.M4.MAF_0.1.perc	reference	0	0.5616	0.205206	0.2338634	0.3802	0	?++-?-	10499	34	0	576185	1542	1	1578	0.3577234081333553
Susceptibility	ENSG00000064652	SNX24	5	122843439	Susceptibility.M4.MAF_0.1.perc	reference	25.1	0.2544	0.2783483	0.3171852	0.3802	0.1407855	-?++--	24975	60	0	574157	1186	1	1248	0.3235045044934268
Severe	ENSG00000095059	DHPS	19	12675717	Severe.M4.MAF_1.perc	reference	0	0.9803	-0.1601328	0.1824736	0.3802	0	+-----	4949	47	1	570563	4996	1	5047	0.8553649800286003
Hospitalized	ENSG00000144445	KANSL1L	2	210021421	Hospitalized.M4.MAF_1.perc	reference	22.6	0.264	0.1315477	0.1499053	0.3802	0.0328941	-++-++	12184	222	0	588227	13029	32	13315	0.3880564445087427
Hospitalized	ENSG00000205189	ZBTB10	8	80485619	Hospitalized.M4.MAF_1.perc	reference	0	0.5914	-0.0596258	0.0679459	0.3802	0	--+-+-	11210	281	1	584722	19435	47	19812	0.6409585491985078
Susceptibility	ENSG00000175193	PARL	3	183829271	Susceptibility.M4.MAF_1.perc	reference	0	0.5766	0.0850192	0.0968813	0.3802	0	+?++--	26790	135	0	590610	2722	1	2859	0.21050671312799113
Susceptibility	ENSG00000181240	SLC25A41	19	6426037	Susceptibility.M4.MAF_1.perc	reference	41.4	0.1457	-0.0968525	0.1103777	0.3802	0.0222082	-?+---	27268	523	1	591872	11479	26	12056	0.1483840014696614
Severe	ENSG00000114529	C3orf52	3	112086335	Severe.M1.MAF_0.1.perc	reference	0	0.6271	-0.2885887	0.3289035	0.3803	0	?-+-?-	3821	9	0	565344	1614	2	1627	0.6584270426246364
Severe	ENSG00000174156	GSTA3	6	52896639	Severe.M1.MAF_0.1.perc	reference	0	0.9506	0.7075439	0.8064377	0.3803	0	?++??-	3409	3	0	562195	162	0	165	0.7709368842253946
Severe	ENSG00000239672	NME1	17	51153559	Severe.M1.MAF_0.1.perc	reference	0	0.9993	-1.1765787	1.3411413	0.3803	0	?---??	2179	1	0	551041	123	0	124	0.7544681386696147
Severe	ENSG00000167210	LOXHD1	18	46476972	Severe.M1.MAF_0.1.perc	reference	0	0.9759	-0.3259485	0.3715471	0.3803	0	?-+---	4316	10	0	567147	1184	0	1194	0.1789968412359405
Hospitalized	ENSG00000162852	CNST	1	246566444	Hospitalized.M1.MAF_0.1.perc	reference	0	0.643	0.5829719	0.6645139	0.3803	0	?++-??	6166	3	0	540334	187	0	190	0.9230981878131768
Hospitalized	ENSG00000164022	AIMP1	4	106315544	Hospitalized.M1.MAF_0.1.perc	reference	0	0.9191	0.3298751	0.3759642	0.3803	0	?+-+?-	8517	7	0	576600	371	0	378	0.29201912350547765
Hospitalized	ENSG00000119986	AVPI1	10	97677424	Hospitalized.M1.MAF_0.1.perc	reference	0	0.9803	-0.4488162	0.5115173	0.3803	0	?--+--	7238	3	0	566952	307	1	312	0.8599231666362408
Hospitalized	ENSG00000140379	BCL2A1	15	79960892	Hospitalized.M1.MAF_0.1.perc	reference	0	0.9965	-1.0263988	1.1698771	0.3803	0	?---??	5620	0	0	511092	56	0	56	0.5244504515999159
Hospitalized	ENSG00000162852	CNST	1	246566444	Hospitalized.M1.MAF_1.perc	reference	0	0.643	0.5829719	0.6645139	0.3803	0	?++-??	6166	3	0	540334	187	0	190	0.9230981878131768
Hospitalized	ENSG00000164022	AIMP1	4	106315544	Hospitalized.M1.MAF_1.perc	reference	0	0.9191	0.3298751	0.3759642	0.3803	0	?+-+?-	8517	7	0	576600	371	0	378	0.29201912350547765
Hospitalized	ENSG00000170950	PGK2	6	49785660	Hospitalized.M1.MAF_1.perc	reference	48.9	0.09826	0.7003461	0.798204	0.3803	1.2866351	?-+--+	10298	20	0	568981	1111	0	1131	0.8775958985969248
Hospitalized	ENSG00000119986	AVPI1	10	97677424	Hospitalized.M1.MAF_1.perc	reference	0	0.9803	-0.4488162	0.5115173	0.3803	0	?--+--	7238	3	0	566952	307	1	312	0.8599231666362408
Hospitalized	ENSG00000140379	BCL2A1	15	79960892	Hospitalized.M1.MAF_1.perc	reference	0	0.9965	-1.0263988	1.1698771	0.3803	0	?---??	5620	0	0	511092	56	0	56	0.5244504515999159
Susceptibility	ENSG00000212722	KRTAP4-9	17	41105332	Susceptibility.M1.MAF_1.perc	reference	0	0.9953	0.2924944	0.3333529	0.3803	0	-?++--	23373	11	0	569046	171	0	182	0.7812559534676107
Severe	ENSG00000106013	ANKRD7	7	118214669	Severe.M3.MAF_0.1.perc	reference	26.8	0.2512	0.9277441	1.057399	0.3803	1.3104928	?++?--	3751	2	0	566036	318	0	320	0.5587123586328219
Severe	ENSG00000139445	FOXN4	12	109277978	Severe.M3.MAF_0.1.perc	reference	0	0.5514	-0.3062145	0.3490555	0.3803	0	?-++?-	4262	7	0	565188	1561	2	1572	0.6488736355650401
Hospitalized	ENSG00000184166	OR1D2	17	3088484	Hospitalized.M3.MAF_0.1.perc	reference	0	0.7227	0.5814394	0.6626664	0.3803	0	?+--+-	9188	5	0	567791	150	0	155	0.18255716414458573
Susceptibility	ENSG00000164209	SLC25A46	5	110738136	Susceptibility.M3.MAF_0.1.perc	reference	39.1	0.1604	0.3964096	0.4518735	0.3803	0.3758686	+?+---	24268	55	0	576713	1064	1	1121	0.40235273839540875
Severe	ENSG00000131480	AOC2	17	42844580	Severe.M3.MAF_1.perc	reference	6.5	0.3749	-0.2227768	0.2539485	0.3803	0.0387558	----++	4883	29	0	570490	3989	2	4022	0.5729038274317766
Hospitalized	ENSG00000187098	MITF	3	69739464	Hospitalized.M3.MAF_1.perc	reference	0	0.7596	0.1162937	0.1325644	0.3803	0	?++---	9649	71	0	568022	5275	5	5356	0.7112894182932865
Hospitalized	ENSG00000184166	OR1D2	17	3088484	Hospitalized.M3.MAF_1.perc	reference	0	0.7227	0.5814394	0.6626664	0.3803	0	?+--+-	9188	5	0	567791	150	0	155	0.18255716414458573
Susceptibility	ENSG00000188984	AADACL3	1	12716110	Susceptibility.M3.MAF_1.perc	reference	59.2	0.03153	0.4036812	0.4600705	0.3803	0.616141	++-+--	24853	29	0	579903	331	2	364	0.40033056952346835
Susceptibility	ENSG00000137819	PAQR5	15	69298912	Susceptibility.M3.MAF_1.perc	reference	0	0.8219	0.0615217	0.0701287	0.3803	0	+?+---	26529	236	0	580635	5310	13	5572	0.20032872883365554
Severe	ENSG00000144724	PTPRG	3	61561569	Severe.M4.MAF_0.1.perc	reference	0	0.7633	0.1152118	0.1313069	0.3803	0	-+++--	4906	94	0	570620	12736	6	12842	0.3269549551459884
Severe	ENSG00000063587	ZNF275	23	153334147	Severe.M4.MAF_0.1.perc	reference	0	0.9025	0.2921447	0.332986	0.3803	0	?+-?--	3946	3	3	523305	242	139	529	0.49832863001257954
Hospitalized	ENSG00000151790	TDO2	4	155854738	Hospitalized.M4.MAF_0.1.perc	reference	0	0.4534	0.1538789	0.1753832	0.3803	0	?+-+--	11926	59	0	583107	2749	1	2810	0.4202763034945594
Hospitalized	ENSG00000136146	MED4	13	48053323	Hospitalized.M4.MAF_0.1.perc	reference	13.8	0.3259	0.3017385	0.3439119	0.3803	0.1064084	?++---	9181	23	0	565655	1261	2	1288	0.30746134555939925
Susceptibility	ENSG00000229453	SPINK8	3	48306842	Susceptibility.M4.MAF_0.1.perc	reference	0	0.6989	0.2176279	0.2480532	0.3803	0	-?++--	25356	22	0	573531	362	2	388	0.7373102040343058
Susceptibility	ENSG00000154589	LY96	8	73991392	Susceptibility.M4.MAF_0.1.perc	reference	13.2	0.3301	-0.2484953	0.2832372	0.3803	0.0755812	-?-+--	25936	27	0	590887	698	0	725	0.4641016305656981
Susceptibility	ENSG00000110887	DAO	12	108858932	Susceptibility.M4.MAF_0.1.perc	reference	0	0.5735	0.0757611	0.0863449	0.3803	0	+?++++	27221	165	1	591684	3593	3	3766	0.7801802530257396
Severe	ENSG00000114346	ECT2	3	172750682	Severe.M4.MAF_1.perc	reference	31.6	0.1986	0.2450159	0.2792492	0.3803	0.1405111	+-++++	4906	81	0	570620	8532	9	8631	0.4493610734711293
Severe	ENSG00000137074	APTX	9	32886601	Severe.M4.MAF_1.perc	reference	0	0.534	-0.1037044	0.1181941	0.3803	0	?-----	4698	99	0	570368	18926	78	19181	0.11264957185471475
Hospitalized	ENSG00000175556	LONRF3	23	118974614	Hospitalized.M4.MAF_1.perc	reference	44.5	0.1254	0.4000333	0.4559183	0.3803	0.4208714	?-+-++	9916	20	13	524580	1244	532	2354	0.48588529671295155
Susceptibility	ENSG00000163517	HDAC11	3	13479724	Susceptibility.M4.MAF_1.perc	reference	0	0.9155	-0.0699039	0.0796793	0.3803	0	+---+-	27255	185	0	594271	4131	1	4318	0.48806996217933285
Susceptibility	ENSG00000198829	SUCNR1	3	151873643	Susceptibility.M4.MAF_1.perc	reference	0	0.9834	-0.0937728	0.1068858	0.3803	0	-?---+	26268	99	0	586904	2529	1	2630	0.5181396400149288
Susceptibility	ENSG00000111110	PPM1H	12	62643994	Susceptibility.M4.MAF_1.perc	reference	52.7	0.07637	0.1906152	0.2172456	0.3803	0.1012053	+?-++-	26424	244	0	587505	5858	2	6106	0.5762757857620372
Susceptibility	ENSG00000034152	MAP2K3	17	21284672	Susceptibility.M4.MAF_1.perc	reference	0	0.8228	0.0417044	0.0475306	0.3803	0	-?+-++	26578	518	0	589971	11977	0	12495	0.9489608366653448
Susceptibility	ENSG00000105369	CD79A	19	41877279	Susceptibility.M4.MAF_1.perc	reference	0	0.5584	0.0554454	0.0632033	0.3803	0	+?+---	26078	284	1	588349	6876	8	7178	0.47659527459369966
Hospitalized	ENSG00000130939	UBE4B	1	10032832	Hospitalized.M1.MAF_0.1.perc	reference	0	0.6625	0.7210966	0.8221068	0.3804	0	?+-?--	9208	3	0	576170	94	0	97	0.5786818459842212
Hospitalized	ENSG00000166747	AP1G1	16	71729000	Hospitalized.M1.MAF_0.1.perc	reference	0	1	-1.030009	1.1742954	0.3804	0	?---?-	5574	0	0	522096	66	0	66	0.5659255801139442
Susceptibility	ENSG00000157110	RBPMS	8	30384511	Susceptibility.M1.MAF_0.1.perc	reference	0	0.6761	0.4448667	0.50718	0.3804	0	+?+-?-	22865	6	0	555937	89	0	95	0.44687282231677194
Susceptibility	ENSG00000081377	CDC14B	9	96490241	Susceptibility.M1.MAF_0.1.perc	reference	0	0.8966	-0.3044842	0.3471008	0.3804	0	+?----	24912	8	0	587920	207	0	215	0.745100680533328
Susceptibility	ENSG00000139797	RNF113B	13	98175785	Susceptibility.M1.MAF_0.1.perc	reference	0	0.605	-0.3717519	0.4238237	0.3804	0	??--++	23767	5	0	563168	132	0	137	0.9195105846732627
Susceptibility	ENSG00000100084	HIRA	22	19330698	Susceptibility.M1.MAF_0.1.perc	reference	0	0.959	0.6646064	0.7576054	0.3804	0	??+-+?	20062	4	0	505852	43	0	47	0.3824279915045216
Severe	ENSG00000144120	TMEM177	2	119679167	Severe.M1.MAF_1.perc	reference	0	0.9977	-1.0180992	1.1605927	0.3804	0	?--+--	2433	2	0	553452	99	0	101	0.017236419847052556
Severe	ENSG00000197548	ATG7	3	11272309	Severe.M1.MAF_1.perc	reference	0	0.7297	-0.4403244	0.5020248	0.3804	0	?-+?--	4044	2	0	567694	655	0	657	0.2298428013714604
Hospitalized	ENSG00000166747	AP1G1	16	71729000	Hospitalized.M1.MAF_1.perc	reference	0	1	-1.030009	1.1742954	0.3804	0	?---?-	5574	0	0	522096	66	0	66	0.5659255801139442
Susceptibility	ENSG00000158220	ESYT3	3	138434586	Susceptibility.M1.MAF_1.perc	reference	0	0.9307	-0.1283066	0.1462833	0.3804	0	+?----	26859	53	0	590903	1169	1	1224	0.3622179672686447
Susceptibility	ENSG00000139797	RNF113B	13	98175785	Susceptibility.M1.MAF_1.perc	reference	0	0.605	-0.3717519	0.4238237	0.3804	0	??--++	23767	5	0	563168	132	0	137	0.9195105846732627
Susceptibility	ENSG00000205209	SCGB2B2	19	34593329	Susceptibility.M1.MAF_1.perc	reference	0	0.9255	0.169988	0.1938048	0.3804	0	-?++?-	23906	35	0	584444	646	0	681	0.6444970460634052
Susceptibility	ENSG00000100084	HIRA	22	19330698	Susceptibility.M1.MAF_1.perc	reference	0	0.959	0.6646064	0.7576054	0.3804	0	??+-+?	20062	4	0	505852	43	0	47	0.3824279915045216
Severe	ENSG00000132405	TBC1D14	4	6909242	Severe.M3.MAF_0.1.perc	reference	0	0.8061	0.3746046	0.4270926	0.3804	0	?+----	4090	9	0	564023	1046	0	1055	0.6734851776395028
Severe	ENSG00000164362	TERT	5	1253147	Severe.M3.MAF_0.1.perc	reference	0	0.9579	0.5205665	0.5934487	0.3804	0	++----	4504	10	0	557884	364	0	374	0.7066525986604097
Severe	ENSG00000140993	TIGD7	16	3298808	Severe.M3.MAF_0.1.perc	reference	0	0.9544	-0.3703667	0.4222596	0.3804	0	?--?--	4263	4	0	567185	768	0	772	0.536759752925024
Hospitalized	ENSG00000148019	CEP78	9	78236062	Hospitalized.M3.MAF_0.1.perc	reference	2.4	0.3929	-0.2210556	0.252001	0.3804	0.0217327	?--+-+	11812	28	0	582502	1830	2	1862	0.4072965739546794
Susceptibility	ENSG00000230873	STMND1	6	17102050	Susceptibility.M3.MAF_0.1.perc	reference	35.2	0.2008	0.5279425	0.6019101	0.3804	0.5086984	+?-+-?	16903	6	0	459859	130	0	136	0.6105606229807266
Susceptibility	ENSG00000121335	PRB2	12	11391540	Susceptibility.M3.MAF_0.1.perc	reference	0	0.8154	0.0997341	0.1136957	0.3804	0	+?+---	25515	96	0	590924	1924	9	2038	0.6946865401367593
Severe	ENSG00000111666	CHPT1	12	101696947	Severe.M3.MAF_1.perc	reference	0	0.9031	0.2571335	0.2931286	0.3804	0	?++-?-	4094	17	0	565239	2163	0	2180	0.15385086897668604
Hospitalized	ENSG00000169676	DRD5	4	9781634	Hospitalized.M3.MAF_1.perc	reference	21.4	0.2725	0.2550011	0.2906901	0.3804	0.1226024	-+++--	10527	85	0	575267	4744	8	4845	0.18665608564775044
Hospitalized	ENSG00000100300	TSPO	22	43151547	Hospitalized.M3.MAF_1.perc	reference	0	0.8826	0.2386074	0.2720471	0.3804	0	?++-?-	8076	17	0	561821	1263	0	1280	0.6255456073023193
Susceptibility	ENSG00000100147	CCDC134	22	41800679	Susceptibility.M3.MAF_1.perc	reference	44.3	0.1264	0.3691934	0.4208669	0.3804	0.3610183	+?+--+	26328	50	0	577982	849	0	899	0.5093820268864453
Severe	ENSG00000014164	ZC3H3	8	143437659	Severe.M4.MAF_0.1.perc	reference	57.3	0.05265	0.3503199	0.3993821	0.3804	0.3760919	?-+++-	4266	77	0	566733	8932	3	9015	0.5502684173113829
Severe	ENSG00000165282	PIGO	9	35088688	Severe.M4.MAF_0.1.perc	reference	0	0.52	-0.1378464	0.1571413	0.3804	0	?---+-	4698	59	0	570368	6666	2	6729	0.7273443988278709
Severe	ENSG00000179083	FAM133A	23	93674013	Severe.M4.MAF_1.perc	reference	0	0.7827	-0.501243	0.5714006	0.3804	0	+--??-	3920	3	0	523667	133	69	274	0.6128787775664475
Hospitalized	ENSG00000087128	TMPRSS11E	4	68447463	Hospitalized.M4.MAF_1.perc	reference	0	0.8091	-0.1506082	0.1717097	0.3804	0	+-+---	11849	45	0	585570	2751	1	2798	0.6195606968372589
Hospitalized	ENSG00000158691	ZSCAN12	6	28378955	Hospitalized.M4.MAF_1.perc	reference	0	0.9549	-0.0952854	0.108635	0.3804	0	?-----	11120	113	0	568014	7232	11	7367	0.24991834588694992
Hospitalized	ENSG00000182791	CCDC87	11	66590176	Hospitalized.M4.MAF_1.perc	reference	68.8	0.01226	-0.2394485	0.272973	0.3804	0.215606	?----+	12064	253	1	583218	18184	55	18549	0.7058036890024527
Hospitalized	ENSG00000182518	FAM104B	23	55143102	Hospitalized.M4.MAF_1.perc	reference	0	0.4059	0.1186543	0.1352634	0.3804	3.62e-5	?++--+	8453	3	57	524941	692	3524	7857	0.14415901847104928
Susceptibility	ENSG00000196943	NOP9	14	24299850	Susceptibility.M4.MAF_1.perc	reference	4.2	0.3826	-0.0515525	0.0587723	0.3804	0.0017698	-?--++	27186	522	42	589412	10801	182	11771	0.5121206460180854
Severe	ENSG00000162366	PDZK1IP1	1	47183582	Severe.M1.MAF_0.1.perc	reference	0	1	-1.0033754	1.1442109	0.3805	0	?--??-	1907	0	0	550702	168	0	168	0.6704289632272405
Severe	ENSG00000175664	TEX26	13	30932656	Severe.M1.MAF_0.1.perc	reference	69.2	0.02078	0.9724952	1.1089728	0.3805	2.4320844	?++?--	3748	11	0	564773	349	0	360	0.7699759989105288
Hospitalized	ENSG00000110104	CCDC86	11	60842113	Hospitalized.M1.MAF_0.1.perc	reference	0	0.982	-0.2897855	0.3304096	0.3805	0	?--+?-	10881	12	0	568065	824	0	836	0.5668907360984148
Susceptibility	ENSG00000158985	CDC42SE2	5	131245493	Susceptibility.M1.MAF_0.1.perc	reference	0	1	-1.0566065	1.2048648	0.3805	0	??-???	19770	0	0	530415	17	0	17	0.29786259916379887
Susceptibility	ENSG00000099995	SF3A1	22	30331988	Susceptibility.M1.MAF_0.1.perc	reference	0	0.9978	-0.5938277	0.6770693	0.3805	0	-?--?-	22106	1	0	566472	62	0	63	0.47509896102844407
Severe	ENSG00000162366	PDZK1IP1	1	47183582	Severe.M1.MAF_1.perc	reference	0	1	-1.0033754	1.1442109	0.3805	0	?--??-	1907	0	0	550702	168	0	168	0.6704289632272405
Severe	ENSG00000169021	UQCRFS1	19	29205320	Severe.M1.MAF_1.perc	reference	0	0.4583	0.9379137	1.0693918	0.3805	0	?++??-	1749	1	0	558569	127	0	128	0.6613542655013789
Hospitalized	ENSG00000127928	GNGT1	7	93591573	Hospitalized.M1.MAF_1.perc	reference	0	0.999	-0.9559548	1.0900189	0.3805	0	?--?-?	8324	1	0	552451	56	0	57	0.607075776786316
Susceptibility	ENSG00000158985	CDC42SE2	5	131245493	Susceptibility.M1.MAF_1.perc	reference	0	1	-1.0566065	1.2048648	0.3805	0	??-???	19770	0	0	530415	17	0	17	0.29786259916379887
Susceptibility	ENSG00000099995	SF3A1	22	30331988	Susceptibility.M1.MAF_1.perc	reference	0	0.9978	-0.5938277	0.6770693	0.3805	0	-?--?-	22106	1	0	566472	62	0	63	0.47509896102844407
Susceptibility	ENSG00000102100	SLC35A2	23	48903180	Susceptibility.M1.MAF_1.perc	reference	29.8	0.2335	0.6672199	0.7608954	0.3805	0.6926858	-?+-+?	20870	3	0	519243	28	8	47	0.804807452915854
Severe	ENSG00000134255	CEPT1	1	111139627	Severe.M3.MAF_0.1.perc	reference	0	0.9962	-0.5703111	0.650284	0.3805	0	?--?-?	3652	2	0	543201	532	0	534	0.5278078020569371
Hospitalized	ENSG00000179403	VWA1	1	1434861	Hospitalized.M3.MAF_0.1.perc	reference	0	0.6189	-0.2956653	0.3371455	0.3805	0	?-++?-	10236	12	0	565526	573	0	585	0.43853493126120796
Hospitalized	ENSG00000138134	STAMBPL1	10	88879734	Hospitalized.M3.MAF_0.1.perc	reference	0	0.8208	-0.2239246	0.2553573	0.3805	0	?-----	8525	16	0	578292	1202	0	1218	0.6340323658505613
Hospitalized	ENSG00000088881	EBF4	20	2692874	Hospitalized.M3.MAF_0.1.perc	reference	64.8	0.03631	0.6912888	0.7882181	0.3805	1.525138	?-++?+	10548	12	0	556842	1228	1	1242	0.4746279908728863
Susceptibility	ENSG00000023902	PLEKHO1	1	150149183	Susceptibility.M3.MAF_0.1.perc	reference	0	0.716	0.120118	0.136957	0.3805	0	+?++--	23556	62	0	572579	1381	1	1445	0.9604982543317095
Severe	ENSG00000134255	CEPT1	1	111139627	Severe.M3.MAF_1.perc	reference	0	0.9962	-0.5703111	0.650284	0.3805	0	?--?-?	3652	2	0	543201	532	0	534	0.5278078020569371
Severe	ENSG00000188921	HACD4	9	20999509	Severe.M3.MAF_1.perc	reference	0	0.902	-0.3397701	0.3873942	0.3805	0	?-+---	4490	5	0	569559	816	0	821	0.9732533826639467
Severe	ENSG00000165105	RASEF	9	82979590	Severe.M3.MAF_1.perc	reference	0	0.7889	0.1241907	0.1416179	0.3805	0	-++--+	4821	61	0	570305	10874	34	11003	0.5377489312689686
Severe	ENSG00000151948	GLT1D1	12	128853427	Severe.M3.MAF_1.perc	reference	0	0.6846	-0.3036857	0.3462926	0.3805	0	--+-+-	4513	9	0	568461	888	0	897	0.39192959259885984
Severe	ENSG00000140750	ARHGAP17	16	24919389	Severe.M3.MAF_1.perc	reference	0	0.9769	-0.2810228	0.3204439	0.3805	0	--+-?-	4301	8	0	567131	1783	0	1791	0.5372909553196986
Hospitalized	ENSG00000162510	MATN1	1	30711277	Hospitalized.M3.MAF_1.perc	reference	25.3	0.2595	0.5573439	0.6355576	0.3805	0.5019064	?+-+?-	10665	21	0	578108	332	0	353	0.05415902607871823
Hospitalized	ENSG00000146757	ZNF92	7	65373799	Hospitalized.M3.MAF_1.perc	reference	0	0.8807	-0.3653358	0.4166137	0.3805	0	?-+---	9556	9	0	568677	374	3	389	0.7043029038975361
Hospitalized	ENSG00000164989	CCDC171	9	15553043	Hospitalized.M3.MAF_1.perc	reference	0	0.8127	0.1184353	0.1350369	0.3805	0	?++++-	11965	96	0	583118	4132	6	4240	0.542216967751365
Susceptibility	ENSG00000106018	VIPR2	7	159028175	Susceptibility.M3.MAF_1.perc	reference	0	0.4868	-0.0769994	0.0878037	0.3805	0	+----+	27803	140	0	596161	3145	5	3295	0.7109850075439503
Severe	ENSG00000023902	PLEKHO1	1	150149183	Severe.M4.MAF_0.1.perc	reference	0	0.8908	-0.1864629	0.21263870000000001	0.3805	0	?-+-?-	3973	22	0	563285	4247	2	4273	0.9470986335789062
Severe	ENSG00000180535	BHLHA15	7	98211439	Severe.M4.MAF_0.1.perc	reference	0	0.8136	-0.3523181	0.4017663	0.3805	0	?-+??-	3726	5	0	563435	1211	0	1216	0.7275675310291143
Severe	ENSG00000108878	CACNG1	17	67044554	Severe.M4.MAF_0.1.perc	reference	0	0.9736	-0.2333949	0.2661313	0.3805	0	+-----	4822	19	0	570318	2378	0	2397	0.4853851377895831
Hospitalized	ENSG00000154143	PANX3	11	124611428	Hospitalized.M4.MAF_0.1.perc	reference	0	0.6236	0.1364637	0.1556174	0.3805	0	?+++--	11888	72	0	571138	3295	1	3369	0.58492055461995
Hospitalized	ENSG00000100567	PSMA3	14	58244843	Hospitalized.M4.MAF_0.1.perc	reference	0	0.8567	-0.2259849	0.2576597	0.3805	0	?---+-	10292	15	0	580497	1413	0	1428	0.42133621363614837
Severe	ENSG00000166224	SGPL1	10	70815948	Severe.M4.MAF_1.perc	reference	0	0.9749	-0.1773808	0.2022715	0.3805	0	--+-+-	4419	31	0	564515	4590	2	4625	0.27617390449305046
Hospitalized	ENSG00000189058	APOD	3	195568705	Hospitalized.M4.MAF_1.perc	reference	0	0.5823	0.1801842	0.2054659	0.3805	0	?+--++	10160	41	0	566386	1463	6	1516	0.3338006419413072
Hospitalized	ENSG00000243244	STON1	2	48529383	Hospitalized.M1.MAF_0.1.perc	reference	0	0.9341	-0.2632147	0.3002213	0.3806	0	?-----	10681	14	0	566193	942	0	956	0.4270816852046627
Hospitalized	ENSG00000138131	LOXL4	10	98247690	Hospitalized.M1.MAF_0.1.perc	reference	35	0.2021	0.4648045	0.530137	0.3806	0.4078446	?+-+?+	10298	15	0	579358	724	0	739	0.5876480375507349
Hospitalized	ENSG00000072609	CHFR	12	132822187	Hospitalized.M1.MAF_0.1.perc	reference	0	0.3979	0.4310513	0.4916731	0.3806	0	?++-?-	6854	3	0	576221	326	0	329	0.11131975645127362
Susceptibility	ENSG00000187240	DYNC2H1	11	103109410	Susceptibility.M1.MAF_0.1.perc	reference	39.3	0.1594	-0.2581857	0.2944933	0.3806	0.1536574	-?-+--	27340	75	0	591878	1909	0	1984	0.25454749856967884
Hospitalized	ENSG00000072609	CHFR	12	132822187	Hospitalized.M1.MAF_1.perc	reference	0	0.3979	0.4310513	0.4916731	0.3806	0	?++-?-	6854	3	0	576221	326	0	329	0.11131975645127362
Susceptibility	ENSG00000076201	PTPN23	3	47381011	Susceptibility.M1.MAF_1.perc	reference	77.8	0.001222	0.4329392	0.4937335	0.3806	0.7133944	-?++-+	24968	128	0	588556	2443	0	2571	0.5419107656433432
Susceptibility	ENSG00000074660	SCARF1	17	1633858	Susceptibility.M1.MAF_1.perc	reference	52.7	0.07644	0.3805953	0.4341043	0.3806	0.4226136	+?+-+-	26986	70	0	590363	1298	0	1368	0.5388790362031496
Susceptibility	ENSG00000269855	RNF225	19	58396090	Susceptibility.M1.MAF_1.perc	reference	0	0.9048	0.1996382	0.227702	0.3806	0	+?++-?	18558	26	0	461938	524	1	552	0.7975487742660974
Severe	ENSG00000048649	RSF1	11	77659996	Severe.M3.MAF_0.1.perc	reference	0	0.8102	-0.2639469	0.3010516	0.3806	0	?-+-+-	4098	13	0	564580	1870	0	1883	0.3834671722186325
Severe	ENSG00000159251	ACTC1	15	34790230	Severe.M3.MAF_0.1.perc	reference	0	0.8926	1.4124645	1.6110235	0.3806	0	?+-??-	1745	0	0	552880	56	0	56	0.41217952786346673
Severe	ENSG00000099992	TBC1D10A	22	30291990	Severe.M3.MAF_0.1.perc	reference	0	0.772	-0.329091	0.3753236	0.3806	0	?-+??-	3663	4	0	565213	1466	0	1470	0.6686838117953297
Hospitalized	ENSG00000186283	TOR3A	1	179082070	Hospitalized.M3.MAF_0.1.perc	reference	0	0.489	0.194999	0.222388	0.3806	0	?+----	10644	35	0	580231	1680	0	1715	0.026124676057183802
Hospitalized	ENSG00000136636	KCTD3	1	215567304	Hospitalized.M3.MAF_0.1.perc	reference	0	0.7258	0.2932206	0.3344171	0.3806	0	?+++--	10539	12	0	566083	749	0	761	0.32515302820849173
Hospitalized	ENSG00000071575	TRIB2	2	12716889	Hospitalized.M3.MAF_0.1.perc	reference	0	0.932	-0.4124074	0.4704082	0.3806	0	?--+?-	8231	5	0	530035	409	0	414	0.1746526145095501
Hospitalized	ENSG00000164091	WDR82	3	52254434	Hospitalized.M3.MAF_0.1.perc	reference	0	0.6471	0.8534206	0.9734248	0.3806	0	?+-???	5883	2	0	539831	109	0	111	0.6026621603577609
Hospitalized	ENSG00000180376	CCDC66	3	56557161	Hospitalized.M3.MAF_0.1.perc	reference	0	0.5347	-0.1377797	0.1571291	0.3806	0	?-++-+	12056	50	0	583201	3399	2	3453	0.9891931327054622
Hospitalized	ENSG00000079616	KIF22	16	29790719	Hospitalized.M3.MAF_0.1.perc	reference	0	0.7198	-0.3025507	0.3450735	0.3806	0	?-+-+-	11907	13	0	582922	427	0	440	0.31534257359115336
Hospitalized	ENSG00000197608	ZNF841	19	52064466	Hospitalized.M3.MAF_0.1.perc	reference	0	0.8857	-0.2241779	0.2556736	0.3806	0	?-+-+-	10710	20	0	579017	1314	0	1334	0.4372821033846629
Hospitalized	ENSG00000125835	SNRPB	20	2461634	Hospitalized.M3.MAF_0.1.perc	reference	0	0.9928	-0.5424345	0.6186016	0.3806	0	?---?-	7852	4	0	519035	235	0	239	0.4127568788596323
Hospitalized	ENSG00000239282	CASTOR1	22	30285117	Hospitalized.M3.MAF_0.1.perc	reference	0	0.8314	0.2546314	0.2904305	0.3806	0	?+-++-	7897	17	0	557119	994	2	1015	0.3048942384120271
Susceptibility	ENSG00000163521	GLB1L	2	219236598	Susceptibility.M3.MAF_0.1.perc	reference	0	0.6766	-0.0827584	0.0943824	0.3806	0	+?-++-	26954	119	0	591175	2873	1	2994	0.49865216914243443
Susceptibility	ENSG00000186314	PRELID2	5	145471799	Susceptibility.M3.MAF_0.1.perc	reference	51.4	0.08369	0.4131171	0.4711539	0.3806	0.4781225	-?++++	24458	29	0	585231	492	0	521	0.3896373475314998
Severe	ENSG00000159251	ACTC1	15	34790230	Severe.M3.MAF_1.perc	reference	0	0.8926	1.4124645	1.6110235	0.3806	0	?+-??-	1745	0	0	552880	56	0	56	0.41217952786346673
Hospitalized	ENSG00000071575	TRIB2	2	12716889	Hospitalized.M3.MAF_1.perc	reference	0	0.932	-0.4124074	0.4704082	0.3806	0	?--+?-	8231	5	0	530035	409	0	414	0.1746526145095501
Hospitalized	ENSG00000164091	WDR82	3	52254434	Hospitalized.M3.MAF_1.perc	reference	0	0.6471	0.8534206	0.9734248	0.3806	0	?+-???	5883	2	0	539831	109	0	111	0.6026621603577609
Hospitalized	ENSG00000145491	ROPN1L	5	10441524	Hospitalized.M3.MAF_1.perc	reference	0	0.8423	0.1369551	0.1562145	0.3806	0	-+++++	12007	76	0	575869	3247	2	3327	0.30470470753646456
Hospitalized	ENSG00000253293	HOXA10	7	27170592	Hospitalized.M3.MAF_1.perc	reference	42.5	0.1383	0.5493686	0.6266184	0.3806	0.7318324	?+---+	10927	47	0	567417	871	0	918	0.21944996291103658
Hospitalized	ENSG00000197608	ZNF841	19	52064466	Hospitalized.M3.MAF_1.perc	reference	0	0.8857	-0.2241779	0.2556736	0.3806	0	?-+-+-	10710	20	0	579017	1314	0	1334	0.4372821033846629
Hospitalized	ENSG00000239282	CASTOR1	22	30285117	Hospitalized.M3.MAF_1.perc	reference	0	0.8314	0.2546314	0.2904305	0.3806	0	?+-++-	7897	17	0	557119	994	2	1015	0.3048942384120271
Susceptibility	ENSG00000189043	NDUFA4	7	10931943	Susceptibility.M3.MAF_1.perc	reference	0	0.8466	0.2351021	0.2681332	0.3806	0	-?++--	24265	19	0	574481	323	1	344	0.41748635843510834
Susceptibility	ENSG00000149483	TMEM138	11	61362344	Susceptibility.M3.MAF_1.perc	reference	34.3	0.1929	0.4525771	0.5161431	0.3806	0.4440685	+?-++-	24222	21	0	575354	505	0	526	0.4040536285366712
Susceptibility	ENSG00000186081	KRT5	12	52514575	Susceptibility.M3.MAF_1.perc	reference	48.6	0.1001	-0.3311039	0.3776594	0.3806	0.3174441	-?---+	27079	56	0	591672	1716	1	1774	0.26083936805036323
Severe	ENSG00000132436	FIGNL1	7	50444128	Severe.M4.MAF_0.1.perc	reference	0	0.7314	0.1771575	0.2020649	0.3806	0	-++--+	4883	40	0	570490	4436	1	4478	0.23868198246952455
Severe	ENSG00000178685	PARP10	8	143977153	Severe.M4.MAF_0.1.perc	reference	0	0.9387	-0.1908635	0.2176778	0.3806	0	------	4729	29	0	568682	5011	1	5042	0.5216084958196386
Hospitalized	ENSG00000125319	HROB	17	44141906	Hospitalized.M4.MAF_0.1.perc	reference	22.4	0.2719	0.2557445	0.2916583	0.3806	0.1120693	?-++-+	11533	68	0	579230	3498	0	3566	0.377444670622561
Hospitalized	ENSG00000197256	KANK2	19	11164270	Hospitalized.M4.MAF_0.1.perc	reference	0	0.7181	-0.1040602	0.1186724	0.3806	0	--+-+-	11684	119	0	586425	5912	5	6041	0.48080327698742975
Hospitalized	ENSG00000178982	EIF3K	19	38619082	Hospitalized.M4.MAF_0.1.perc	reference	0	0.8998	0.1995195	0.2275353	0.3806	0	?+++--	10613	36	0	581891	1614	1	1652	0.406669615925518
Susceptibility	ENSG00000206104	KRTAP20-3	21	30642864	Susceptibility.M4.MAF_0.1.perc	reference	0	0.9876	-0.3974774	0.4532949	0.3806	0	-?--??	21619	4	0	561259	141	0	145	0.5216273893492326
Severe	ENSG00000189001	SBSN	19	35523367	Severe.M4.MAF_1.perc	reference	17.9	0.2972	0.2144294	0.2445808	0.3806	0.0722765	--+-++	4883	60	0	570490	5827	2	5891	0.729672861633785
Hospitalized	ENSG00000171161	ZNF672	1	248838210	Hospitalized.M4.MAF_1.perc	reference	0	0.6875	-0.116817	0.1332369	0.3806	0	------	11956	78	0	573867	4635	4	4721	0.3498698453309855
Hospitalized	ENSG00000168491	CCDC110	4	185445182	Hospitalized.M4.MAF_1.perc	reference	0	0.5942	-0.0860205	0.0981037	0.3806	0	+--+--	12085	158	0	588126	7860	12	8042	0.012389426846803516
Hospitalized	ENSG00000104687	GSR	8	30678066	Hospitalized.M4.MAF_1.perc	reference	0	0.9845	0.0923444	0.10533	0.3806	0	-+-+-+	12017	141	0	576342	7477	4	7626	0.05945746711661612
Hospitalized	ENSG00000110934	BIN2	12	51281038	Hospitalized.M4.MAF_1.perc	reference	0	0.7902	-0.1183363	0.134963	0.3806	0	?----+	11307	72	0	581134	4335	6	4419	0.010368921953979055
Hospitalized	ENSG00000105642	KCNN1	19	17951293	Hospitalized.M4.MAF_1.perc	reference	23	0.2679	0.3575295	0.4077624	0.3806	0.2277656	?-++-+	11381	44	0	581137	2321	1	2367	0.6427805251704934
Hospitalized	ENSG00000152904	GGPS1	1	235327350	Hospitalized.M1.MAF_0.1.perc	reference	0	0.9994	-0.6332326	0.7223115	0.3807	0	?--+--	8144	2	0	562827	147	0	149	0.2197266864500151
Hospitalized	ENSG00000172742	OR4D9	11	59511368	Hospitalized.M1.MAF_0.1.perc	reference	0	0.9887	-0.3475278	0.3964284	0.3807	0	?-----	8917	6	0	564419	570	0	576	0.5248585820009194
Hospitalized	ENSG00000099995	SF3A1	22	30331988	Hospitalized.M1.MAF_0.1.perc	reference	0	0.9996	-1.0429959	1.1897641	0.3807	0	?--??-	5729	0	0	528167	58	0	58	0.3184729682825548
Susceptibility	ENSG00000204632	HLA-G	6	29826967	Susceptibility.M1.MAF_0.1.perc	reference	0	0.7045	0.2009707	0.2292362	0.3807	0	+?+--?	23721	24	0	586548	519	0	543	0.3141733227736683
Susceptibility	ENSG00000159403	C1R	12	7080214	Susceptibility.M1.MAF_0.1.perc	reference	0	0.9957	1.240305	1.4149315	0.3807	0	??+?+?	21777	5	0	537804	14	0	19	0.7102402434564566
Severe	ENSG00000143942	CHAC2	2	53767804	Severe.M1.MAF_1.perc	reference	51.2	0.08436	0.8412499	0.9596247	0.3807	1.850346	?-+-+-	4340	7	0	568988	1319	1	1328	0.2854451082505397
Severe	ENSG00000082516	GEMIN5	5	154887411	Severe.M1.MAF_1.perc	reference	0	0.8339	0.3944379	0.4499413	0.3807	0	?+-+?-	3908	7	0	566537	677	0	684	0.20828921869288844
Hospitalized	ENSG00000152904	GGPS1	1	235327350	Hospitalized.M1.MAF_1.perc	reference	0	0.9994	-0.6332326	0.7223115	0.3807	0	?--+--	8144	2	0	562827	147	0	149	0.2197266864500151
Hospitalized	ENSG00000099995	SF3A1	22	30331988	Hospitalized.M1.MAF_1.perc	reference	0	0.9996	-1.0429959	1.1897641	0.3807	0	?--??-	5729	0	0	528167	58	0	58	0.3184729682825548
Susceptibility	ENSG00000152954	NRSN1	6	24126186	Susceptibility.M1.MAF_1.perc	reference	0	0.4789	-0.2389281	0.2725354	0.3807	0	-?--??	22300	11	0	570685	379	0	390	0.7925150865901913
Hospitalized	ENSG00000172742	OR4D9	11	59511368	Hospitalized.M3.MAF_0.1.perc	reference	0	0.9887	-0.3475278	0.3964284	0.3807	0	?-----	8917	7	0	564419	570	0	577	0.5248585820009194
Susceptibility	ENSG00000120332	TNN	1	175067833	Susceptibility.M3.MAF_0.1.perc	reference	0	0.4245	0.0663587	0.0756962	0.3807	0	+?++-+	27126	219	0	591861	4446	1	4667	0.3259136906169028
Severe	ENSG00000132405	TBC1D14	4	6909242	Severe.M3.MAF_1.perc	reference	0	0.8061	0.3742591	0.4269796	0.3807	0	?+----	4090	9	0	564023	1047	0	1056	0.6734851776395028
Severe	ENSG00000108219	TSPAN14	10	80454166	Severe.M3.MAF_1.perc	reference	0	0.9819	-0.5171271	0.5899298	0.3807	0	?---?-	1994	1	0	559882	443	0	444	0.48738268658902495
Hospitalized	ENSG00000122728	TAF1L	9	32629454	Hospitalized.M3.MAF_1.perc	reference	18	0.3002	-0.1533988	0.1750035	0.3807	0.0359038	?-+---	11857	135	1	568952	8021	7	8172	0.6824385412650471
Hospitalized	ENSG00000183722	LHFPL6	13	39209116	Hospitalized.M3.MAF_1.perc	reference	0	0.9859	0.3939205	0.4493654	0.3807	0	?+-?-+	7710	8	0	549431	333	0	341	0.8634702691422044
Susceptibility	ENSG00000127585	FBXL16	16	692498	Susceptibility.M3.MAF_1.perc	reference	0	0.929	0.200035	0.2281696	0.3807	0	-?+---	23525	25	0	572866	435	0	460	0.5094555629288542
Severe	ENSG00000162851	TFB2M	1	246540561	Severe.M4.MAF_0.1.perc	reference	0	0.8091	0.27877	0.3180429	0.3807	0	?++--+	4377	16	0	567316	1645	0	1661	0.0013838996470682907
Hospitalized	ENSG00000187699	C2orf88	2	189879609	Hospitalized.M4.MAF_0.1.perc	reference	0	0.8546	-0.399	0.455191	0.3807	0	?--+--	7350	4	0	564150	380	0	384	0.7108090052910722
Hospitalized	ENSG00000178814	OPLAH	8	144051266	Hospitalized.M4.MAF_0.1.perc	reference	33.8	0.1827	-0.1945352	0.2219326	0.3807	0.0922571	-+----	12168	198	0	587325	10424	5	10632	0.4321190705624353
Susceptibility	ENSG00000163060	TEKT4	2	94871430	Susceptibility.M4.MAF_0.1.perc	reference	40.2	0.153	0.1394502	0.1590843	0.3807	0.0478871	-?++-+	26972	272	0	589395	5951	2	6227	0.5803700352085703
Susceptibility	ENSG00000111215	PRR4	12	10845849	Susceptibility.M4.MAF_0.1.perc	reference	4.6	0.3805	-0.1802877	0.2056694	0.3807	0.0143503	+?--+-	25169	32	0	576894	785	0	817	0.6533866652382266
Hospitalized	ENSG00000102897	LYRM1	16	20899868	Hospitalized.M4.MAF_1.perc	reference	0	0.4879	0.1002534	0.1143619	0.3807	0	?+-++-	11869	111	0	582729	6474	7	6599	0.8216688356541297
Susceptibility	ENSG00000146776	ATXN7L1	7	105604772	Susceptibility.M4.MAF_1.perc	reference	0	0.6893	-0.0444411	0.0506964	0.3807	0	-?-+++	26720	458	2	589982	10768	11	11252	0.7888579586187103
Susceptibility	ENSG00000153233	PTPRR	12	70638073	Susceptibility.M4.MAF_1.perc	reference	0	0.5489	-0.0362816	0.0413877	0.3807	0	+?-+--	27340	649	0	591878	16333	20	17022	0.33788068332659316
Severe	ENSG00000115446	UNC50	2	98608579	Severe.M1.MAF_0.1.perc	reference	0	0.9978	-0.6246484	0.7127114	0.3808	0	?--??-	3749	3	0	563562	257	0	260	0.3225182756834828
Severe	ENSG00000013619	MAMLD1	23	150361422	Severe.M1.MAF_0.1.perc	reference	0	0.9174	0.8045497	0.9179019	0.3808	0	?+??-?	2216	0	1	504156	29	14	59	0.5451056990777451
Susceptibility	ENSG00000244588	RAD21L1	20	1226056	Susceptibility.M1.MAF_0.1.perc	reference	0	0.6774	-0.2443628	0.2788142	0.3808	0	-?--?-	23174	12	0	571724	326	0	338	0.8221847504758437
Severe	ENSG00000115446	UNC50	2	98608579	Severe.M1.MAF_1.perc	reference	0	0.9978	-0.6246484	0.7127114	0.3808	0	?--??-	3749	3	0	563562	257	0	260	0.3225182756834828
Severe	ENSG00000134480	CCNH	5	87318416	Severe.M1.MAF_1.perc	reference	0	0.948	-0.5846882	0.6671649	0.3808	0	?--??-	2067	1	0	562709	371	0	372	0.5310377010953501
Severe	ENSG00000109063	MYH3	17	10628526	Severe.M1.MAF_1.perc	reference	0	0.7411	0.4069878	0.4643973	0.3808	0	?++---	4464	10	0	568195	454	1	466	0.4289240104181245
Severe	ENSG00000013619	MAMLD1	23	150361422	Severe.M1.MAF_1.perc	reference	0	0.9174	0.8045497	0.9179019	0.3808	0	?+??-?	2216	0	1	504156	29	14	59	0.5451056990777451
Hospitalized	ENSG00000185267	CDNF	10	14819245	Hospitalized.M1.MAF_1.perc	reference	0	0.9102	0.4290903	0.4895979	0.3808	0	?+---+	9539	7	0	567621	236	1	245	0.8229507644469181
Hospitalized	ENSG00000064270	ATP2C2	16	84368527	Hospitalized.M1.MAF_1.perc	reference	50	0.09181	0.3593827	0.410062	0.3808	0.3914156	?-+++-	11825	40	0	582555	1495	0	1535	0.33395374376373543
Susceptibility	ENSG00000146574	CCZ1B	7	6794134	Susceptibility.M1.MAF_1.perc	reference	0	0.89	-0.2315828	0.2642101	0.3808	0	-?----	22543	10	0	578334	322	8	348	0.800499583964244
Susceptibility	ENSG00000244588	RAD21L1	20	1226056	Susceptibility.M1.MAF_1.perc	reference	0	0.6774	-0.2443628	0.2788142	0.3808	0	-?--?-	23174	12	0	571724	326	0	338	0.8221847504758437
Severe	ENSG00000237440	ZNF737	19	20535825	Severe.M3.MAF_0.1.perc	reference	0	0.9372	-0.1891041	0.2157697	0.3808	0	?-----	4300	6	0	568891	1019	2	1029	0.6148640122128204
Hospitalized	ENSG00000143207	COP1	1	175944831	Hospitalized.M3.MAF_0.1.perc	reference	0	0.6061	-0.2995444	0.3418152	0.3808	0	?-+---	8463	6	0	565600	746	0	752	0.8649184263026339
Susceptibility	ENSG00000275489	C17orf98	17	38835086	Susceptibility.M3.MAF_0.1.perc	reference	0	0.9567	0.3874172	0.4420196	0.3808	0	+?++--	23471	8	0	580768	104	1	114	0.3933933126222237
Severe	ENSG00000131233	GJA9	1	38874069	Severe.M3.MAF_1.perc	reference	0	0.908	-0.2166219	0.2471591	0.3808	0	?-+-+-	4604	22	0	569708	4690	5	4722	0.527420680160148
Severe	ENSG00000162825	NBPF20	1	145289900	Severe.M3.MAF_1.perc	reference	76.1	0.00216	1.3223525	1.5087612	0.3808	4.7578062	?-+++-	4379	21	0	556159	752	0	773	0.38965646684340893
Hospitalized	ENSG00000181104	F2R	5	76716126	Hospitalized.M3.MAF_1.perc	reference	0	0.9379	0.2842004	0.3242467	0.3808	0	-+--+-	10186	19	0	569267	879	2	902	0.8907193897991545
Hospitalized	ENSG00000167700	MFSD3	8	144509070	Hospitalized.M3.MAF_1.perc	reference	0	0.6626	-0.135652	0.1547698	0.3808	0	?----+	12124	59	0	583311	3210	2	3273	0.3887746194747892
Susceptibility	ENSG00000133805	AMPD3	11	10308313	Susceptibility.M3.MAF_1.perc	reference	51.3	0.08408	0.1720088	0.1962767	0.3808	0.0827163	-?+++-	26774	262	0	590546	5466	5	5738	0.4367454901974471
Susceptibility	ENSG00000166884	OR4D6	11	59456938	Susceptibility.M3.MAF_1.perc	reference	0	0.5969	-0.1475021	0.1683136	0.3808	0	-?+--?	24289	38	0	573686	748	0	786	0.9290571271025154
Susceptibility	ENSG00000275489	C17orf98	17	38835086	Susceptibility.M3.MAF_1.perc	reference	0	0.9567	0.3874172	0.4420196	0.3808	0	+?++--	23471	8	0	580768	104	1	114	0.3933933126222237
Severe	ENSG00000179862	CITED4	1	40861054	Severe.M4.MAF_0.1.perc	reference	1.5	0.3846	0.346063	0.394877	0.3808	0.0141926	?++-?-	3589	12	0	454701	886	1	900	0.5367916170105753
Hospitalized	ENSG00000082213	C5orf22	5	31532287	Hospitalized.M4.MAF_0.1.perc	reference	0	0.5822	-0.1787034	0.2038952	0.3808	0	?--+-+	11319	33	0	580732	2006	2	2043	0.24402924746539728
Hospitalized	ENSG00000114850	SSR3	3	156539553	Hospitalized.M4.MAF_1.perc	reference	0	0.978	-0.2722427	0.3106473	0.3808	0	?-+---	10485	12	0	567031	879	0	891	0.23653118679527893
Susceptibility	ENSG00000162413	KLHL21	1	6590724	Susceptibility.M4.MAF_1.perc	reference	0	0.9986	-0.0534956	0.0610328	0.3808	0	-+----	27383	307	0	592096	6705	15	7042	0.2450690065062414
Susceptibility	ENSG00000185519	FAM131C	1	16057769	Susceptibility.M4.MAF_1.perc	reference	0	0.8251	-0.0850331	0.0970221	0.3808	0	-----+	26419	117	0	594699	2623	2	2744	0.9768945580199724
Susceptibility	ENSG00000172995	ARPP21	3	35638945	Susceptibility.M4.MAF_1.perc	reference	17.9	0.2976	0.0699929	0.0798636	0.3808	0.0081193	-+++++	27863	643	1	593711	13935	35	14650	0.5619718413585326
Susceptibility	ENSG00000215126	CBWD6	9	41131306	Susceptibility.M4.MAF_1.perc	reference	0	0.7458	-0.1760726	0.2009165	0.3808	0	-?--?+	24257	31	0	582960	586	38	693	0.8729432410146556
Susceptibility	ENSG00000156052	GNAQ	9	77716097	Susceptibility.M4.MAF_1.perc	reference	0	0.5938	-0.1764437	0.2013261	0.3808	0	+?----	23803	23	0	573107	696	0	719	0.01216479485307068
Severe	ENSG00000116752	BCAS2	1	114567557	Severe.M1.MAF_0.1.perc	reference	0	0.9282	0.9255573	1.0563806	0.3809	0	?++??-	1804	1	0	561035	138	0	139	0.7164640150882886
Hospitalized	ENSG00000163362	INAVA	1	200891048	Hospitalized.M1.MAF_0.1.perc	reference	0	0.8449	0.558039	0.6368019	0.3809	0	?+----	6560	3	0	562841	197	0	200	0.1637582377599795
Susceptibility	ENSG00000097033	SH3GLB1	1	86704570	Susceptibility.M1.MAF_0.1.perc	reference	0	0.8946	0.5635917	0.6432077	0.3809	0	-?++?-	22012	4	0	560943	64	0	68	0.9834640286355696
Susceptibility	ENSG00000136929	HEMGN	9	97926791	Susceptibility.M1.MAF_0.1.perc	reference	0	0.8518	0.1943535	0.2218135	0.3809	0	+?+---	25183	29	0	578811	483	0	512	0.47816656637146643
Susceptibility	ENSG00000177700	POLR2L	11	837356	Susceptibility.M1.MAF_0.1.perc	reference	0	0.4218	0.5668908	0.6469563	0.3809	0	??++?-	21568	4	0	522634	53	0	57	0.5204870371694252
Susceptibility	ENSG00000142208	AKT1	14	104769349	Susceptibility.M1.MAF_0.1.perc	reference	14.7	0.279	0.662033	0.7555206	0.3809	0.2003348	??++??	21381	3	0	559041	48	0	51	0.4111655590120402
Severe	ENSG00000185946	RNPC3	1	103525691	Severe.M1.MAF_1.perc	reference	47.6	0.1061	0.7504059	0.8564462	0.3809	1.4690311	?-+++-	2897	15	0	567691	2581	0	2596	0.22769831789475992
Severe	ENSG00000116752	BCAS2	1	114567557	Severe.M1.MAF_1.perc	reference	0	0.9282	0.9255573	1.0563806	0.3809	0	?++??-	1804	1	0	561035	138	0	139	0.7164640150882886
Severe	ENSG00000112715	VEGFA	6	43770184	Severe.M1.MAF_1.perc	reference	0	0.8627	-0.4329586	0.4940647	0.3809	0	?--??-	3310	4	0	559825	762	1	768	0.10439053774890344
Hospitalized	ENSG00000163362	INAVA	1	200891048	Hospitalized.M1.MAF_1.perc	reference	0	0.8449	0.558039	0.6368019	0.3809	0	?+----	6560	3	0	562841	197	0	200	0.1637582377599795
Susceptibility	ENSG00000177700	POLR2L	11	837356	Susceptibility.M1.MAF_1.perc	reference	0	0.4218	0.5668908	0.6469563	0.3809	0	??++?-	21568	4	0	522634	53	0	57	0.5204870371694252
Susceptibility	ENSG00000142208	AKT1	14	104769349	Susceptibility.M1.MAF_1.perc	reference	14.7	0.279	0.662033	0.7555206	0.3809	0.2003348	??++??	21381	3	0	559041	48	0	51	0.4111655590120402
Severe	ENSG00000143365	RORC	1	151806071	Severe.M3.MAF_0.1.perc	reference	0	0.9998	-1.0189041	1.1628042	0.3809	0	?--??-	2173	0	0	550920	163	0	163	0.6241482964199074
Severe	ENSG00000188486	H2AX	11	119093854	Severe.M3.MAF_0.1.perc	reference	0	0.7487	1.3614409	1.5538157	0.3809	0	?+-???	1583	1	0	507988	79	0	80	0.6347373399296773
Susceptibility	ENSG00000136002	ARHGEF4	2	130836914	Susceptibility.M3.MAF_0.1.perc	reference	4.3	0.3822	-0.1358691	0.1550583	0.3809	0.0138067	-?-+-+	25018	75	0	577256	2075	2	2154	0.14968779864937307
Susceptibility	ENSG00000100038	TOP3B	22	21957025	Susceptibility.M3.MAF_0.1.perc	reference	0	0.5959	0.0848184	0.0967903	0.3809	0	-?+++-	26821	135	0	590734	2662	2	2801	0.45957222282604476
Severe	ENSG00000145743	FBXL17	5	107859035	Severe.M3.MAF_1.perc	reference	0	0.8393	-0.2060499	0.2351386	0.3809	0	?-----	4626	29	0	568750	899	0	928	0.36566341279686143
Severe	ENSG00000015285	WAS	23	48676596	Severe.M3.MAF_1.perc	reference	0	0.6863	0.4492593	0.5126684	0.3809	0	?++?-?	3824	3	0	513808	75	34	146	0.030890173080953837
Hospitalized	ENSG00000170298	LGALS9B	17	20449395	Hospitalized.M3.MAF_1.perc	reference	0	0.4471	0.3166965	0.3613897	0.3809	0	?+--++	8329	14	0	562838	532	24	594	0.8576871890213436
Hospitalized	ENSG00000070731	ST6GALNAC2	17	76565377	Hospitalized.M3.MAF_1.perc	reference	0	0.4457	-0.116236	0.1326531	0.3809	0	?-+---	11506	64	0	582306	5083	7	5161	0.23722643330380974
Susceptibility	ENSG00000197915	HRNR	1	152212076	Susceptibility.M3.MAF_1.perc	reference	41.4	0.1293	-0.1252126	0.1428909	0.3809	0.0437271	+-+---	27206	326	0	584936	6888	39	7292	0.6454894474703243
Susceptibility	ENSG00000113594	LIFR	5	38474668	Susceptibility.M3.MAF_1.perc	reference	0	0.8432	-0.0660467	0.075378	0.3809	0	+?-+--	25677	183	0	578513	4654	5	4847	0.7910684608103189
Susceptibility	ENSG00000198542	ITGBL1	13	101452593	Susceptibility.M3.MAF_1.perc	reference	57.1	0.05348	0.2505393	0.2859275	0.3809	0.192081	+?-+-+	26316	159	0	577969	3901	2	4064	0.21403875256888966
Severe	ENSG00000121988	ZRANB3	2	135136916	Severe.M4.MAF_0.1.perc	reference	0	0.4962	0.1642009	0.1874095	0.3809	0	-++-++	4685	45	1	568729	4762	4	4817	0.7679595013074009
Hospitalized	ENSG00000164329	TENT2	5	79612120	Hospitalized.M4.MAF_0.1.perc	reference	34.5	0.1913	0.3229606	0.3685678	0.3809	0.2216825	?-++-+	11051	54	0	579705	2634	0	2688	0.01187945249604533
Hospitalized	ENSG00000150347	ARID5B	10	61901684	Hospitalized.M4.MAF_0.1.perc	reference	0	0.9156	0.1224225	0.1397038	0.3809	0	?+--++	11200	90	0	578615	4258	1	4350	0.355166267403189
Hospitalized	ENSG00000189114	BLOC1S3	19	45178784	Hospitalized.M4.MAF_0.1.perc	reference	0	0.758	-0.2084263	0.2378428	0.3809	0	?--++-	10490	23	0	564386	1470	1	1495	0.8456186852421896
Susceptibility	ENSG00000125826	RBCK1	20	407498	Susceptibility.M4.MAF_0.1.perc	reference	4.1	0.3834	0.0929415	0.1060603	0.3809	0.0070351	-?++--	26599	213	0	590058	4786	1	5001	0.4608767746815365
Susceptibility	ENSG00000101367	MAPRE1	20	32819954	Susceptibility.M4.MAF_0.1.perc	reference	0	0.6917	0.1717718	0.1960425	0.3809	0	--++--	24234	32	0	575389	652	1	686	0.6909806792587151
Susceptibility	ENSG00000198062	POTEH	22	15690026	Susceptibility.M4.MAF_0.1.perc	reference	0	0.9187	-0.0372654	0.0425287	0.3809	0	+?----	24220	217	4	575440	5404	130	5889	0.7023052397232439
Severe	ENSG00000171680	PLEKHG5	1	6467122	Severe.M1.MAF_0.1.perc	reference	0	0.939	0.2953933	0.3371773	0.381	0	?+-+?-	3764	10	0	565958	1318	1	1330	0.4604086070636381
Severe	ENSG00000213999	MEF2B	19	19145567	Severe.M1.MAF_0.1.perc	reference	0	0.8722	-0.6225498	0.7106159	0.381	0	?-++--	2091	1	0	560966	461	0	462	0.7763065873564212
Severe	ENSG00000213999	MEF2B	19	19145567	Severe.M1.MAF_1.perc	reference	0	0.8722	-0.6225498	0.7106159	0.381	0	?-++--	2091	1	0	560966	461	0	462	0.7763065873564212
Hospitalized	ENSG00000215595	C20orf202	20	1203454	Hospitalized.M1.MAF_1.perc	reference	0	0.4573	-0.1262505	0.1441192	0.381	0	?-+---	10376	50	0	569759	4554	9	4622	0.694088783366556
Severe	ENSG00000135211	TMEM60	7	77793728	Severe.M3.MAF_0.1.perc	reference	0	0.5301	0.8974163	1.0243686	0.381	0	?++??-	1937	0	0	560184	159	0	159	0.458204516472776
Severe	ENSG00000260230	FRRS1L	9	109130293	Severe.M3.MAF_0.1.perc	reference	0	0.9383	0.5107064	0.5829518	0.381	0	?+--?-	4008	8	0	554930	243	0	251	0.4175639149466699
Hospitalized	ENSG00000146757	ZNF92	7	65373799	Hospitalized.M3.MAF_0.1.perc	reference	0	0.8807	-0.3652297	0.4169034	0.381	0	?-+---	9556	9	0	568677	372	3	387	0.7043029038975361
Hospitalized	ENSG00000159871	LYPD5	19	43785874	Hospitalized.M3.MAF_0.1.perc	reference	4.8	0.3792	0.5776025	0.6593132	0.381	0.1081026	?+-+-+	9230	6	0	568306	127	0	133	0.16615222064026644
Severe	ENSG00000162426	SLC45A1	1	8318114	Severe.M3.MAF_1.perc	reference	0	0.7412	-0.2269231	0.2590512	0.381	0	?----+	2395	11	0	565249	3192	3	3209	0.40852763287455623
Severe	ENSG00000134709	HOOK1	1	59814786	Severe.M3.MAF_1.perc	reference	36.1	0.1803	0.2202649	0.251402	0.381	0.0984574	?++---	4671	32	0	570227	2679	1	2713	0.37253825560850473
Severe	ENSG00000166796	LDHC	11	18412318	Severe.M3.MAF_1.perc	reference	0	0.8419	-0.2952258	0.3369991	0.381	0	?-+-?-	4391	10	0	568155	1240	0	1250	0.6825697850037711
Hospitalized	ENSG00000143842	SOX13	1	204073115	Hospitalized.M3.MAF_1.perc	reference	23.5	0.2644	-0.2579377	0.2944352	0.381	0.1189226	?+----	11002	57	0	567364	3875	4	3940	0.8800412067038539
Hospitalized	ENSG00000165102	HGSNAT	8	43140464	Hospitalized.M3.MAF_1.perc	reference	0	0.8861	0.156748	0.1789253	0.381	0	?++---	11405	55	0	581936	2546	0	2601	0.8012426614476532
Hospitalized	ENSG00000089091	DZANK1	20	18383367	Hospitalized.M3.MAF_1.perc	reference	1.3	0.3991	0.1415129	0.161537	0.381	0.0028657	?+++--	12124	68	0	583311	2742	5	2820	0.42255901045148525
Severe	ENSG00000111647	UHRF1BP1L	12	100028455	Severe.M4.MAF_0.1.perc	reference	0	0.6886	-0.1532638	0.1749643	0.381	0	--+++-	4717	43	0	569004	5195	1	5240	0.33153927661270427
Severe	ENSG00000169100	SLC25A6	23	1386152	Severe.M4.MAF_0.1.perc	reference	0	1	0.6961269	0.7946456	0.381	0	?+????	1922	5	0	2401	5	0	10	0.7339377973348016
Hospitalized	ENSG00000023572	GLRX2	1	193090866	Hospitalized.M4.MAF_0.1.perc	reference	0	0.596	0.2438543	0.2783603	0.381	0	?+++-+	9309	19	0	578888	1121	0	1140	0.052659804207171354
Hospitalized	ENSG00000135801	TAF5L	1	229593121	Hospitalized.M4.MAF_0.1.perc	reference	0	0.4676	0.1292698	0.1475544	0.381	0	?+++++	11404	79	0	567338	3706	0	3785	0.5718972772364428
Hospitalized	ENSG00000125851	PCSK2	20	17226107	Hospitalized.M4.MAF_0.1.perc	reference	0	0.5224	0.1710179	0.1952316	0.381	0	?+-+--	10729	47	0	564832	2076	2	2127	0.3005632922244459
Hospitalized	ENSG00000080189	SLC35C2	20	46345980	Hospitalized.M4.MAF_0.1.perc	reference	0	0.4516	0.150255	0.1715161	0.381	0	?+++-+	11411	58	0	579648	3078	0	3136	0.44023489586832243
Susceptibility	ENSG00000164684	ZNF704	8	80628451	Susceptibility.M4.MAF_0.1.perc	reference	36.6	0.1775	0.3208923	0.366324	0.381	0.2367671	+?+-++	25450	94	0	576936	2208	2	2306	0.5458419692037854
Susceptibility	ENSG00000135506	OS9	12	57693955	Susceptibility.M4.MAF_0.1.perc	reference	59.2	0.03151	0.2116012	0.2415269	0.381	0.1541058	---+++	27803	230	0	596159	5170	7	5414	0.476225719885875
Susceptibility	ENSG00000206203	TSSK2	22	19131308	Susceptibility.M4.MAF_0.1.perc	reference	50.5	0.08876	0.2045593	0.2334877	0.381	0.1133234	-?+++-	26529	212	0	580636	4413	3	4631	0.030156146862536978
Susceptibility	ENSG00000183530	PRR14L	22	31676256	Susceptibility.M4.MAF_0.1.perc	reference	0	0.9339	-0.0483618	0.0551989	0.381	0	+?-+-+	26529	369	0	580636	8583	10	8972	0.4305368321421788
Severe	ENSG00000170509	HSD17B13	4	87303789	Severe.M4.MAF_1.perc	reference	0	0.492	-0.1790284	0.2043555	0.381	0	--+--+	4979	32	0	570674	3696	2	3732	0.9544439120261605
Susceptibility	ENSG00000185340	GAS2L1	22	29306582	Susceptibility.M4.MAF_1.perc	reference	0	0.831	0.0632005	0.0721353	0.381	0	-?+++-	26733	240	0	587345	4940	2	5184	0.903138134014014
Severe	ENSG00000169413	RNASE6	14	20781268	Severe.M1.MAF_0.1.perc	reference	0	0.9685	-0.9884136	1.1285166	0.3811	0	?--???	1893	0	0	549944	199	0	199	0.1366140395397156
Hospitalized	ENSG00000112183	RBM24	6	17281361	Hospitalized.M1.MAF_0.1.perc	reference	0	0.9987	-1.1812494	1.3487966	0.3811	0	?---?-	5836	0	0	512706	48	0	48	0.6834453456400665
Susceptibility	ENSG00000275111	ZNF2	2	95165432	Susceptibility.M1.MAF_0.1.perc	reference	0	0.8847	0.3693455	0.4216698	0.3811	0	-?+---	23287	8	0	583331	155	0	163	0.587797721428757
Susceptibility	ENSG00000181392	SYNE4	19	36003307	Susceptibility.M1.MAF_0.1.perc	reference	35.3	0.1862	-0.6194839	0.7072315	0.3811	0.8411263	-?+---	25131	36	0	581405	700	0	736	0.9675933139331256
Severe	ENSG00000184599	TAFA3	1	112720419	Severe.M1.MAF_1.perc	reference	0	0.6	-0.3846262	0.4390937	0.3811	0	?-++?-	2545	2	0	564821	927	2	933	0.26893498548792294
Severe	ENSG00000169413	RNASE6	14	20781268	Severe.M1.MAF_1.perc	reference	0	0.9685	-0.9884136	1.1285166	0.3811	0	?--???	1893	0	0	549944	199	0	199	0.1366140395397156
Severe	ENSG00000108878	CACNG1	17	67044554	Severe.M1.MAF_1.perc	reference	0	0.7696	0.4699531	0.5365361	0.3811	0	?+-+?-	3829	7	0	565219	104	0	111	0.4853851377895831
Hospitalized	ENSG00000120696	KBTBD7	13	41189834	Hospitalized.M1.MAF_1.perc	reference	0	0.9253	0.5894289	0.6729867	0.3811	0	?+-++-	6863	5	0	561508	173	0	178	0.24328059555709808
Hospitalized	ENSG00000177302	TOP3A	17	18271428	Hospitalized.M1.MAF_1.perc	reference	0	0.8358	-0.3331836	0.3803729	0.3811	0	?---?-	7460	6	0	566447	589	0	595	0.16757752561822484
Susceptibility	ENSG00000122068	FYTTD1	3	197737179	Susceptibility.M1.MAF_1.perc	reference	0	0.9482	-0.3326797	0.3798519	0.3811	0	-?---?	20870	5	0	519245	195	0	200	0.6962510023475454
Susceptibility	ENSG00000124568	SLC17A1	6	25782915	Susceptibility.M1.MAF_1.perc	reference	0	0.7326	0.1675908	0.1913408	0.3811	0	-?+-+-	26986	45	0	591300	633	1	680	0.41495758489403206
Susceptibility	ENSG00000148180	GSN	9	121207794	Susceptibility.M1.MAF_1.perc	reference	0	0.9804	0.179906	0.2054197	0.3811	0	+?++--	25376	31	0	588513	466	0	497	0.05983926693846994
Susceptibility	ENSG00000184992	BRI3BP	12	124993645	Susceptibility.M1.MAF_1.perc	reference	0	0.9931	-0.5964122	0.681001	0.3811	0	??----	20421	1	0	547312	59	0	60	0.6118177770803723
Susceptibility	ENSG00000153976	HS3ST3A1	17	13494032	Susceptibility.M1.MAF_1.perc	reference	0	0.9335	-0.3142031	0.3587668	0.3811	0	-?---+	23846	6	0	573999	201	0	207	0.38159735243822035
Severe	ENSG00000198162	MAN1A2	1	117367449	Severe.M3.MAF_0.1.perc	reference	0	0.9937	-0.6022351	0.6875605	0.3811	0	?---?-	2216	1	0	550417	382	0	383	0.6991886071800457
Hospitalized	ENSG00000146676	PURB	7	44876299	Hospitalized.M3.MAF_0.1.perc	reference	0	0.9983	-1.0249428	1.1702332	0.3811	0	?--+?-	6532	1	0	551638	54	0	55	0.5267926825842961
Hospitalized	ENSG00000107625	DDX50	10	68901286	Hospitalized.M3.MAF_0.1.perc	reference	0	0.4353	0.3048204	0.3479994	0.3811	0	?+-+-+	10582	17	0	566255	653	0	670	0.33793857758624235
Hospitalized	ENSG00000133962	CATSPERB	14	91580696	Hospitalized.M3.MAF_0.1.perc	reference	0	0.7629	-0.2078671	0.2373147	0.3811	0	?--+++	11264	25	0	582371	1376	0	1401	0.5730489844341279
Hospitalized	ENSG00000204323	SMIM5	17	75633434	Hospitalized.M3.MAF_0.1.perc	reference	0	0.9997	-1.0586568	1.208808	0.3811	0	?----?	6200	0	0	564983	55	0	55	0.44653495649777947
Susceptibility	ENSG00000197956	S100A6	1	153534599	Susceptibility.M3.MAF_0.1.perc	reference	0	0.8361	0.5523569	0.6306745	0.3811	0	+?+-?-	22260	5	0	568942	54	0	59	0.3589527970391375
Susceptibility	ENSG00000169087	HSPBAP1	3	122739999	Susceptibility.M3.MAF_0.1.perc	reference	0	0.93	0.1564668	0.1786511	0.3811	0	+?++--	26910	40	0	591095	791	1	833	0.8527314205909321
Susceptibility	ENSG00000197786	OR5B17	11	58358124	Susceptibility.M3.MAF_0.1.perc	reference	72.5	0.0263	0.8427311	0.9621537	0.3811	1.941746	+?+-??	25172	14	0	573795	218	0	232	0.46170108349296796
Severe	ENSG00000198162	MAN1A2	1	117367449	Severe.M3.MAF_1.perc	reference	0	0.9937	-0.6021663	0.6874693	0.3811	0	?---?-	2339	2	0	550907	383	0	385	0.6991886071800457
Severe	ENSG00000163170	BOLA3	2	74135400	Severe.M3.MAF_1.perc	reference	0	0.9145	-0.4361952	0.4980349	0.3811	0	?---?-	3673	2	0	553815	404	0	406	0.6074994525659528
Severe	ENSG00000169609	C15orf40	15	82988441	Severe.M3.MAF_1.perc	reference	7.9	0.3617	0.6191888	0.7069961	0.3811	0.2486364	?+--+-	3895	6	0	566304	374	1	382	0.5113354145876617
Severe	ENSG00000197971	MBP	18	76978827	Severe.M3.MAF_1.perc	reference	0	0.7467	0.3029101	0.345823	0.3811	0	?++---	4674	10	0	570227	1184	1	1196	0.552661406804912
Hospitalized	ENSG00000146676	PURB	7	44876299	Hospitalized.M3.MAF_1.perc	reference	0	0.9983	-1.0249428	1.1702332	0.3811	0	?--+?-	6532	1	0	551638	54	0	55	0.5267926825842961
Hospitalized	ENSG00000204323	SMIM5	17	75633434	Hospitalized.M3.MAF_1.perc	reference	0	0.9997	-1.0586568	1.208808	0.3811	0	?----?	6200	0	0	564983	55	0	55	0.44653495649777947
Hospitalized	ENSG00000215595	C20orf202	20	1203454	Hospitalized.M3.MAF_1.perc	reference	0	0.4573	-0.126228	0.1441181	0.3811	0	?-+---	10376	51	0	569759	4554	9	4623	0.694088783366556
Hospitalized	ENSG00000158901	WFDC8	20	45551153	Hospitalized.M3.MAF_1.perc	reference	0	0.5016	0.1842384	0.2103564	0.3811	0	?+--++	11165	44	0	570142	1363	0	1407	0.286200655105964
Susceptibility	ENSG00000197956	S100A6	1	153534599	Susceptibility.M3.MAF_1.perc	reference	0	0.8361	0.5523569	0.6306745	0.3811	0	+?+-?-	22260	5	0	568942	54	0	59	0.3589527970391375
Susceptibility	ENSG00000096696	DSP	6	7541617	Susceptibility.M3.MAF_1.perc	reference	0	0.7022	-0.0378192	0.0431777	0.3811	0	+-----	27945	618	1	596172	13835	20	14495	0.19977425827189663
Susceptibility	ENSG00000095321	CRAT	9	129094142	Susceptibility.M3.MAF_1.perc	reference	47.9	0.1039	0.1782039	0.20344	0.3811	0.078432	+?-+-+	27079	197	2	591673	4428	11	4651	0.4599598342582884
Severe	ENSG00000189292	ALKAL2	2	279558	Severe.M4.MAF_0.1.perc	reference	37.6	0.1556	0.6682888	0.7630415	0.3811	1.2134248	+---++	3723	5	0	562436	581	0	586	0.80042979550468
Severe	ENSG00000113716	HMGXB3	5	150000046	Severe.M4.MAF_0.1.perc	reference	0	0.8284	-0.1141604	0.1303375	0.3811	0	+-+++-	4752	57	0	568812	6971	6	7040	0.324880933062559
Severe	ENSG00000092140	G2E3	14	30559158	Severe.M4.MAF_0.1.perc	reference	0	0.6764	-0.2929872	0.3345199	0.3811	0	+-+-?-	4474	14	0	567904	2469	3	2489	0.5858077418179508
Severe	ENSG00000101843	PSMD10	23	108084207	Severe.M4.MAF_0.1.perc	reference	0	0.9992	-0.6729941	0.7683556	0.3811	0	?--??-	2109	0	1	519606	122	85	294	0.6835645398884294
Hospitalized	ENSG00000154451	GBP5	1	89258950	Hospitalized.M4.MAF_0.1.perc	reference	0	0.564	0.1548614	0.1767941	0.3811	0	?++-+-	11508	58	0	582423	2718	1	2778	0.5981389592730115
Severe	ENSG00000141161	UNC45B	17	35147817	Severe.M4.MAF_1.perc	reference	0	0.5613	-0.0831457	0.0949272	0.3811	0	---+++	4906	174	3	570620	24318	66	24630	0.16072563197119208
Hospitalized	ENSG00000175581	MRPL48	11	73787872	Hospitalized.M4.MAF_1.perc	reference	0	0.9255	-0.1721753	0.1965707	0.3811	0	?-+---	10636	32	0	565064	2171	3	2209	0.5337348571002871
Hospitalized	ENSG00000165478	HEPACAM	11	124919205	Hospitalized.M4.MAF_1.perc	reference	0	0.73	0.1344591	0.1535145	0.3811	0	?++--+	10965	84	0	577152	3273	3	3363	0.7745593329578341
Hospitalized	ENSG00000198336	MYL4	17	47200446	Hospitalized.M4.MAF_1.perc	reference	22.8	0.2693	-0.2134432	0.2437137	0.3811	0.0695044	?+-+--	11965	37	0	583117	1582	0	1619	0.7353978682946787
Susceptibility	ENSG00000144227	NXPH2	2	138669157	Susceptibility.M4.MAF_1.perc	reference	0	0.7645	-0.0813188	0.09284	0.3811	0	-?----	26110	114	0	579940	3084	3	3204	0.46769354401696406
Susceptibility	ENSG00000108688	CCL7	17	34270221	Susceptibility.M4.MAF_1.perc	reference	0	0.6789	0.1429924	0.1632552	0.3811	0	+?++--	24454	47	0	581923	995	0	1042	0.04946631738679257
Susceptibility	ENSG00000230873	STMND1	6	17102050	Susceptibility.M1.MAF_0.1.perc	reference	35.3	0.2003	0.5279042	0.6028929	0.3812	0.5111856	+?-+-?	16903	6	0	459859	128	0	134	0.6105606229807266
Susceptibility	ENSG00000179041	RRS1	8	66429014	Susceptibility.M1.MAF_0.1.perc	reference	0	0.5288	-0.5323949	0.608024	0.3812	0	??+-+-	22075	5	0	556638	61	0	66	0.954825208780638
Susceptibility	ENSG00000182704	TSKU	11	76782251	Susceptibility.M1.MAF_0.1.perc	reference	27.1	0.2535	0.6655347	0.7599435	0.3812	0.5656006	+?+-??	23012	5	0	565679	78	0	83	0.881022630552276
Susceptibility	ENSG00000176635	HORMAD2	22	30080464	Susceptibility.M1.MAF_0.1.perc	reference	0	0.6508	-0.2523671	0.2881993	0.3812	0	+?----	25925	13	0	584658	317	0	330	0.9111026292003623
Hospitalized	ENSG00000213563	C8orf82	8	144525733	Hospitalized.M1.MAF_1.perc	reference	0	0.988	-0.3655852	0.4174954	0.3812	0	?-----	8877	9	0	566147	336	1	347	0.7311638406419587
Susceptibility	ENSG00000163141	BNIPL	1	151036321	Susceptibility.M1.MAF_1.perc	reference	0	0.5225	0.1837504	0.209851	0.3812	0	+?++--	24525	31	0	587790	579	1	612	0.1314103073234922
Susceptibility	ENSG00000180828	BHLHE22	8	64580365	Susceptibility.M1.MAF_1.perc	reference	0	0.9727	0.3060715	0.3495198	0.3812	0	??+--?	21193	12	0	512613	174	0	186	0.5933453843470756
Susceptibility	ENSG00000182704	TSKU	11	76782251	Susceptibility.M1.MAF_1.perc	reference	27.1	0.2535	0.6655347	0.7599435	0.3812	0.5656006	+?+-??	23012	5	0	565679	78	0	83	0.881022630552276
Severe	ENSG00000117335	CD46	1	207752054	Severe.M3.MAF_0.1.perc	reference	0	0.8059	-0.507119	0.5790799	0.3812	0	?--?+-	4046	5	0	567694	414	0	419	0.12028523950691233
Severe	ENSG00000115598	IL1RL2	2	102187006	Severe.M3.MAF_0.1.perc	reference	0	0.4507	0.3105814	0.3546628	0.3812	0	+-+--+	4706	11	0	569698	1232	0	1243	0.6131829557930047
Severe	ENSG00000164185	ZNF474	5	122129546	Severe.M3.MAF_0.1.perc	reference	0	0.9987	-0.4920411	0.5619149	0.3812	0	?--?--	3740	3	0	565809	601	0	604	0.5948268886683651
Severe	ENSG00000269964	MEI4	6	77650274	Severe.M3.MAF_0.1.perc	reference	0	0.8565	0.8658536	0.9888717	0.3812	0	?+--?-	1859	1	0	452655	85	0	86	0.9363007564247907
Severe	ENSG00000125841	NRSN2	20	346782	Severe.M3.MAF_0.1.perc	reference	0	0.7641	0.6670584	0.7617277	0.3812	0	?++??-	1859	2	0	559875	341	1	345	0.6418748633745032
Hospitalized	ENSG00000174125	TLR1	4	38790677	Hospitalized.M3.MAF_0.1.perc	reference	0	0.6295	-0.1492688	0.1704504	0.3812	0	?-+-++	10886	47	0	570869	2941	3	2994	0.37307948253416945
Hospitalized	ENSG00000004809	SLC22A16	6	110424687	Hospitalized.M3.MAF_0.1.perc	reference	48.1	0.1031	0.4373282	0.4993962	0.3812	0.5333962	?+-+++	11670	30	1	570724	1303	4	1343	0.3508989436838279
Hospitalized	ENSG00000137699	TRIM29	11	120111286	Hospitalized.M3.MAF_0.1.perc	reference	10.4	0.3466	0.2689044	0.3070496	0.3812	0.0784966	?-++++	11367	33	0	569247	1850	1	1885	0.1673132255327276
Hospitalized	ENSG00000129214	SHBG	17	7613946	Hospitalized.M3.MAF_0.1.perc	reference	0	0.5858	0.3433118	0.3920526	0.3812	0	?++-+-	10964	12	0	581462	455	0	467	0.7457721118773049
Hospitalized	ENSG00000141127	PRPSAP2	17	18840085	Hospitalized.M3.MAF_0.1.perc	reference	0	0.9929	-0.3470622	0.3963162	0.3812	0	?-----	8525	6	0	556278	581	1	589	0.4487821529054315
Hospitalized	ENSG00000105173	CCNE1	19	29811991	Hospitalized.M3.MAF_0.1.perc	reference	58.5	0.06484	0.6682474	0.7631396	0.3812	1.1540269	?+--?+	10379	19	0	576369	762	1	783	0.17665760212736947
Susceptibility	ENSG00000150672	DLG2	11	83455012	Susceptibility.M3.MAF_0.1.perc	reference	18.7	0.2957	-0.2580638	0.2946889	0.3812	0.1130088	-?--+-	26309	82	0	588988	2138	0	2220	0.7831194916959799
Severe	ENSG00000117335	CD46	1	207752054	Severe.M3.MAF_1.perc	reference	0	0.8059	-0.507119	0.5790799	0.3812	0	?--?+-	4046	5	0	567694	414	0	419	0.12028523950691233
Severe	ENSG00000176714	CCDC121	2	27625638	Severe.M3.MAF_1.perc	reference	0	0.9992	-0.3549076	0.4052859	0.3812	0	?--+--	4048	8	0	566065	1062	0	1070	0.6371030583810113
Hospitalized	ENSG00000163254	CRYGC	2	208128137	Hospitalized.M3.MAF_1.perc	reference	25.8	0.2412	0.4562141	0.5210193	0.3812	0.4288262	+-+-++	10835	20	0	572454	802	6	834	0.03324640037216029
Hospitalized	ENSG00000217128	FNIP1	5	131641714	Hospitalized.M3.MAF_1.perc	reference	0	0.6059	0.3813731	0.4355275	0.3812	0	?+-+--	12006	22	0	569346	111	0	133	0.519799479784975
Hospitalized	ENSG00000141127	PRPSAP2	17	18840085	Hospitalized.M3.MAF_1.perc	reference	0	0.9929	-0.3470622	0.3963162	0.3812	0	?-----	8525	6	0	556278	581	1	589	0.4487821529054315
Susceptibility	ENSG00000106346	USP42	7	6104884	Susceptibility.M3.MAF_1.perc	reference	36.4	0.1784	0.1871477	0.2137201	0.3812	0.0782016	+?-+-+	27126	178	1	591860	4289	2	4473	0.3346107014698515
Severe	ENSG00000152689	RASGRP3	2	33436324	Severe.M4.MAF_0.1.perc	reference	67.1	0.009508	0.4519524	0.5161272	0.3812	0.9268186	+-+++-	4947	37	1	570564	4719	1	4760	0.8452844768574154
Severe	ENSG00000166024	R3HCC1L	10	98134624	Severe.M4.MAF_0.1.perc	reference	0	0.6873	-0.1599565	0.1826544	0.3812	0	?-++-+	4746	37	0	570275	5779	3	5822	0.6311866477856627
Severe	ENSG00000165804	ZNF219	14	21090077	Severe.M4.MAF_0.1.perc	reference	0	0.9785	-0.2055671	0.2347514	0.3812	0	----+-	4220	24	0	563966	3793	0	3817	0.6378120697772203
Severe	ENSG00000185164	NOMO2	16	18417325	Severe.M4.MAF_0.1.perc	reference	0	0.7211	0.15899	0.1815711	0.3812	0	?+++?+	3916	46	0	562283	5532	30	5638	0.31571382638002143
Susceptibility	ENSG00000198075	SULT1C4	2	108377911	Susceptibility.M4.MAF_0.1.perc	reference	0	0.9436	-0.1232584	0.1407602	0.3812	0	-?---+	26867	55	0	590917	1162	2	1221	0.2120915317251696
Susceptibility	ENSG00000161835	TAMALIN	12	52006946	Susceptibility.M4.MAF_0.1.perc	reference	0	0.7371	-0.0862063	0.0984383	0.3812	0	-?----	25685	108	0	584947	2718	2	2830	0.2169983121606607
Severe	ENSG00000106823	ECM2	9	92493554	Severe.M4.MAF_1.perc	reference	20.9	0.2761	0.1614762	0.1843848	0.3812	0.047669	-+++++	4904	154	1	570616	16671	17	16861	0.4328462706358248
Severe	ENSG00000150867	PIP4K2A	10	22534854	Severe.M4.MAF_1.perc	reference	0	0.8549	-0.2503306	0.285842	0.3812	0	+--++-	4883	19	0	570490	1870	0	1889	0.19878055541215717
Susceptibility	ENSG00000231924	PSG1	19	42866464	Susceptibility.M4.MAF_1.perc	reference	28	0.2352	-0.0805364	0.0919625	0.3812	0.0123224	-?---+	27479	424	3	591857	9951	139	10659	0.9854342309246437
Hospitalized	ENSG00000049247	UTS2	1	7843083	Hospitalized.M1.MAF_0.1.perc	reference	15.3	0.3071	0.7369252	0.8417873	0.3813	0.6725303	?+-??+	6633	6	0	561846	434	0	440	0.0880901720913464
Hospitalized	ENSG00000133055	MYBPH	1	203167811	Hospitalized.M1.MAF_0.1.perc	reference	0	0.5707	0.3814573	0.4357216	0.3813	0	?++-++	9290	11	0	579845	486	0	497	0.2368025624139312
Hospitalized	ENSG00000134107	BHLHE40	3	4979437	Hospitalized.M1.MAF_0.1.perc	reference	0	0.9949	-1.2093119	1.3813538	0.3813	0	?--?-?	6167	0	0	551208	24	0	24	0.8576038090423483
Hospitalized	ENSG00000106052	TAX1BP1	7	27739331	Hospitalized.M1.MAF_0.1.perc	reference	0	0.8612	-0.3879573	0.443087	0.3813	0	?--+--	9798	5	0	564841	415	0	420	0.18789770777688616
Susceptibility	ENSG00000174738	NR1D2	3	23945286	Susceptibility.M1.MAF_0.1.perc	reference	0	0.9304	0.554077	0.6328747	0.3813	0	-?+-?-	21628	4	0	561371	73	0	77	0.49407488770098845
Susceptibility	ENSG00000184743	ATL3	11	63624087	Susceptibility.M1.MAF_0.1.perc	reference	0	0.7165	0.223033	0.2547358	0.3813	0	+?+---	25284	18	1	589032	271	0	291	0.04528448150487001
Hospitalized	ENSG00000134107	BHLHE40	3	4979437	Hospitalized.M1.MAF_1.perc	reference	0	0.9949	-1.2093119	1.3813538	0.3813	0	?--?-?	6167	0	0	551208	24	0	24	0.8576038090423483
Hospitalized	ENSG00000106052	TAX1BP1	7	27739331	Hospitalized.M1.MAF_1.perc	reference	0	0.8612	-0.3879573	0.443087	0.3813	0	?--+--	9798	5	0	564841	415	0	420	0.18789770777688616
Susceptibility	ENSG00000174738	NR1D2	3	23945286	Susceptibility.M1.MAF_1.perc	reference	0	0.9304	0.554077	0.6328747	0.3813	0	-?+-?-	21628	4	0	561371	73	0	77	0.49407488770098845
Susceptibility	ENSG00000184743	ATL3	11	63624087	Susceptibility.M1.MAF_1.perc	reference	0	0.7165	0.223033	0.2547358	0.3813	0	+?+---	25284	18	1	589032	271	0	291	0.04528448150487001
Severe	ENSG00000127483	HP1BP3	1	20740266	Severe.M3.MAF_0.1.perc	reference	37.1	0.204	0.8723032	0.9963722	0.3813	1.2943885	?-+??+	3726	4	0	563435	617	0	621	0.5044730954948207
Severe	ENSG00000137941	TTLL7	1	83865024	Severe.M3.MAF_0.1.perc	reference	0	0.6865	0.3943712	0.4504153	0.3813	0	?++---	4071	8	0	564676	734	2	746	0.5653170288118665
Susceptibility	ENSG00000171722	SPATA46	1	162373203	Susceptibility.M3.MAF_0.1.perc	reference	0	0.7953	-0.145754	0.1664968	0.3813	0	+?-+-+	26725	37	0	590418	909	0	946	0.3909977293150724
Severe	ENSG00000171201	SMR3B	4	70370093	Severe.M3.MAF_1.perc	reference	0	0.9313	-0.2474622	0.282635	0.3813	0	?--?--	2561	9	0	564856	3121	2	3134	0.3477422606708569
Severe	ENSG00000125841	NRSN2	20	346782	Severe.M3.MAF_1.perc	reference	0	0.7641	0.6668558	0.7616475	0.3813	0	?++??-	1859	2	0	559875	342	1	346	0.6418748633745032
Hospitalized	ENSG00000163877	SNIP1	1	37534449	Hospitalized.M3.MAF_1.perc	reference	28.6	0.2307	-0.2637117	0.3011936	0.3813	0.1404462	?--+--	9741	64	0	568036	5452	0	5516	0.8281158017666603
Hospitalized	ENSG00000111981	ULBP1	6	149963943	Hospitalized.M3.MAF_1.perc	reference	0	0.4614	0.3933979	0.4493474	0.3813	0	?+-+--	10254	9	0	580894	264	0	273	0.7859967938974003
Hospitalized	ENSG00000204381	LAYN	11	111540280	Hospitalized.M3.MAF_1.perc	reference	0	0.7505	-0.168301	0.1922174	0.3813	0	?---++	11233	32	0	580948	2203	2	2239	0.16193069813498137
Severe	ENSG00000117114	ADGRL2	1	81306147	Severe.M4.MAF_0.1.perc	reference	0	0.5831	-0.1264438	0.1444269	0.3813	0	?-+---	4675	53	0	570238	7754	4	7815	0.588940776134894
Severe	ENSG00000196071	OR2L13	1	248095184	Severe.M4.MAF_0.1.perc	reference	0	0.9967	-0.2580619	0.2947469	0.3813	0	?-+---	4381	10	0	568849	2325	1	2337	0.5602647714376928
Severe	ENSG00000205835	GMNC	3	190852737	Severe.M4.MAF_0.1.perc	reference	0	0.9462	-0.2894846	0.3306587	0.3813	0	?-+-+-	4326	8	0	565349	1781	0	1789	0.9127439348629078
Severe	ENSG00000267041	ZNF850	19	36714383	Severe.M4.MAF_0.1.perc	reference	5.8	0.3793	0.2528438	0.2888122	0.3813	0.0530505	+-+--+	4340	29	0	461016	3599	1	3630	0.12728486569166741
Severe	ENSG00000185264	TEX33	22	36991120	Severe.M4.MAF_0.1.perc	reference	0	0.4854	0.2755207	0.3147126	0.3813	0	?+---+	4412	15	0	569504	2060	2	2079	0.02105076343403512
Severe	ENSG00000147168	IL2RG	23	71107404	Severe.M4.MAF_0.1.perc	reference	0	0.9819	-0.510565	0.5831859	0.3813	0	?--?--	3392	1	1	521237	179	67	316	0.7199518774708985
Hospitalized	ENSG00000118496	FBXO30	6	145793502	Hospitalized.M4.MAF_0.1.perc	reference	0	0.4551	0.1453861	0.1660697	0.3813	0	?+--+-	11474	65	0	569527	2397	0	2462	0.7307250512685382
Hospitalized	ENSG00000156831	NSMCE2	8	125091679	Hospitalized.M4.MAF_0.1.perc	reference	30.1	0.2212	0.483582	0.552313	0.3813	0.4913556	?+-++-	10809	30	0	579711	1561	1	1593	0.7504692343275916
Hospitalized	ENSG00000166086	JAM3	11	134069071	Hospitalized.M4.MAF_0.1.perc	reference	0	0.4636	0.138729	0.1584406	0.3813	0	?+++--	11882	58	0	582840	3344	0	3402	0.6853481083977314
Hospitalized	ENSG00000176746	MAGEB6	23	26192440	Hospitalized.M4.MAF_0.1.perc	reference	0	0.4579	0.3018975	0.3448067	0.3813	0	?+--?+	8298	2	5	521432	221	108	449	0.13883064973881015
Susceptibility	ENSG00000128340	RAC2	22	37225270	Susceptibility.M4.MAF_0.1.perc	reference	0	0.757	0.1847007	0.2109476	0.3813	0	+?+--+	25947	31	0	588520	625	1	658	0.387845826313018
Severe	ENSG00000170044	ZPLD1	3	102099244	Severe.M4.MAF_1.perc	reference	62.1	0.02159	-0.4012421	0.4582634	0.3813	0.6420451	-+-+--	4903	68	0	570599	6500	2	6572	0.5147238726416673
Severe	ENSG00000135218	CD36	7	80369575	Severe.M4.MAF_1.perc	reference	0	0.4669	0.0988927	0.1129439	0.3813	0	-++-++	5046	183	2	570759	9931	21	10160	0.8468075164677062
Severe	ENSG00000164743	C8orf48	8	13566869	Severe.M4.MAF_1.perc	reference	0	0.4826	0.1261375	0.1440641	0.3813	0	+++-++	4981	80	0	570679	11303	21	11425	0.9653189616403819
Hospitalized	ENSG00000166529	ZSCAN21	7	100049774	Hospitalized.M4.MAF_1.perc	reference	13.5	0.328	-0.1361927	0.1555561	0.3813	0.0241911	?----+	12124	140	0	583311	10497	8	10653	0.7740838964733068
Hospitalized	ENSG00000175606	TMEM70	8	73972437	Hospitalized.M4.MAF_1.perc	reference	0	0.9054	-0.1773467	0.2025807	0.3813	0	-----+	11267	34	0	574738	1794	7	1842	0.6751661329058429
Severe	ENSG00000103642	LACTB	15	63121833	Severe.M1.MAF_0.1.perc	reference	0	0.958	0.848881	0.9698415	0.3814	0	?+-?--	2025	1	0	562925	193	0	194	0.6785386856393576
Severe	ENSG00000108849	PPY	17	43940804	Severe.M1.MAF_0.1.perc	reference	0	0.9702	1.3457521	1.5374913	0.3814	0	?+--?-	2235	1	0	542570	82	0	83	0.8938715083960957
Hospitalized	ENSG00000120696	KBTBD7	13	41189834	Hospitalized.M1.MAF_0.1.perc	reference	0	0.8268	0.5891786	0.6730778	0.3814	0	?+-?+-	6592	3	0	561003	173	0	176	0.24328059555709808
Hospitalized	ENSG00000161395	PGAP3	17	39671122	Hospitalized.M1.MAF_0.1.perc	reference	0	0.9997	-0.579552	0.662074	0.3814	0	?-----	6506	1	0	564835	235	0	236	0.044364042225971616
Susceptibility	ENSG00000146574	CCZ1B	7	6794134	Susceptibility.M1.MAF_0.1.perc	reference	0	0.8899	-0.2313301	0.2642704	0.3814	0	-?----	22543	10	0	578334	321	8	347	0.800499583964244
Susceptibility	ENSG00000182732	RGS6	14	71932429	Susceptibility.M1.MAF_0.1.perc	reference	60.7	0.05424	0.7796125	0.8907296	0.3814	1.6011279	+?-+-?	22381	8	0	570211	199	0	207	0.7895012630971292
Hospitalized	ENSG00000161395	PGAP3	17	39671122	Hospitalized.M1.MAF_1.perc	reference	0	0.9997	-0.579552	0.662074	0.3814	0	?-----	6506	1	0	564835	235	0	236	0.044364042225971616
Severe	ENSG00000172167	MTBP	8	120445400	Severe.M3.MAF_0.1.perc	reference	0	0.9013	-0.3258024	0.3722245	0.3814	0	?-----	4544	10	0	569513	1158	0	1168	0.24323741631656065
Hospitalized	ENSG00000197245	FAM110D	1	26159079	Hospitalized.M3.MAF_0.1.perc	reference	0	0.7556	0.5767002	0.6588924	0.3814	0	?+-??-	6573	3	0	561752	191	0	194	0.42437417687295886
Hospitalized	ENSG00000127989	MTERF1	7	91692008	Hospitalized.M3.MAF_0.1.perc	reference	71.3	0.007436	0.7461447	0.8523396	0.3814	1.9882478	?-+-+-	11442	22	0	582144	775	0	797	0.12604426866826987
Hospitalized	ENSG00000179241	LDLRAD3	11	35943981	Hospitalized.M3.MAF_0.1.perc	reference	0	0.9275	-0.1926797	0.2201278	0.3814	0	----?-	9961	29	0	568915	1865	0	1894	0.5328829267764061
Hospitalized	ENSG00000172794	RAB37	17	74670578	Hospitalized.M3.MAF_0.1.perc	reference	0	0.6201	0.2641398	0.3017375	0.3814	0	?+----	7878	16	0	579650	898	0	914	0.5804452701411419
Hospitalized	ENSG00000125449	ARMC7	17	75109952	Hospitalized.M3.MAF_0.1.perc	reference	0	0.9885	-0.3460398	0.395326	0.3814	0	?-----	7978	8	0	551188	643	0	651	0.8941785181849573
Susceptibility	ENSG00000172340	SUCLG2	3	67360460	Susceptibility.M3.MAF_0.1.perc	reference	0	0.9652	-0.0980677	0.1120455	0.3814	0	-?--++	25912	84	0	590582	2046	0	2130	0.37258314166539186
Susceptibility	ENSG00000148343	MIGA2	9	129036621	Susceptibility.M3.MAF_0.1.perc	reference	0	0.4758	-0.1244231	0.1421593	0.3814	0	-?-+--	27126	55	0	591861	1252	0	1307	0.5974257689628635
Susceptibility	ENSG00000167822	OR8J3	11	56134721	Susceptibility.M3.MAF_0.1.perc	reference	0	0.7131	-0.2994413	0.3421204	0.3814	0	-?-+?-	23545	8	0	575058	185	0	193	0.48997441789612484
Severe	ENSG00000221986	MYBPHL	1	109292365	Severe.M3.MAF_1.perc	reference	0	0.7557	-0.2233631	0.2551977	0.3814	0	?-+---	4614	26	1	570068	245	0	273	0.4798304391960055
Susceptibility	ENSG00000139318	DUSP6	12	89347235	Susceptibility.M3.MAF_1.perc	reference	0	0.8947	-0.1074622	0.1227682	0.3814	0	-?----	23222	65	0	562597	1717	1	1784	0.2572446114160851
Severe	ENSG00000106682	EIF4H	7	74174231	Severe.M4.MAF_0.1.perc	reference	0	0.9711	0.3676496	0.4200547	0.3814	0	-++-?-	3925	7	0	561981	1003	1	1012	0.020255699517485737
Severe	ENSG00000100934	SEC23A	14	39031919	Severe.M4.MAF_0.1.perc	reference	0	0.8222	0.2063129	0.2356756	0.3814	0	+++---	4882	40	0	570481	4171	2	4215	0.8520412710229641
Hospitalized	ENSG00000167103	PIP5KL1	9	127920881	Hospitalized.M4.MAF_0.1.perc	reference	24.9	0.2555	0.285102	0.3257365	0.3814	0.1458415	?+-+-+	11286	51	0	578859	2364	2	2419	0.03349511474908112
Hospitalized	ENSG00000006042	TMEM98	17	32927910	Hospitalized.M4.MAF_0.1.perc	reference	0	0.8381	-0.254926	0.2912245	0.3814	0	?---+-	10748	17	0	567636	1020	1	1039	0.7497174502476587
Severe	ENSG00000155366	RHOC	1	112701127	Severe.M4.MAF_1.perc	reference	0	0.4734	-0.2523591	0.2882875	0.3814	0	?-+-+-	4228	14	0	565598	2339	0	2353	0.7900892230114316
Hospitalized	ENSG00000183340	JRKL	11	96389989	Hospitalized.M4.MAF_1.perc	reference	22.3	0.2724	0.2331504	0.2663879	0.3814	0.084729	?+-+-+	10937	45	0	571061	1801	2	1850	0.9497728746368239
Hospitalized	ENSG00000119632	IFI27L2	14	94127779	Hospitalized.M4.MAF_1.perc	reference	0	0.7779	0.2071889	0.2366946	0.3814	0	?++-?-	11014	33	0	579959	1161	0	1194	0.40514097253872117
Hospitalized	ENSG00000092871	RFFL	17	35005990	Hospitalized.M4.MAF_1.perc	reference	0	0.955	-0.1703384	0.194605	0.3814	0	?-+--+	11259	41	0	578574	2116	1	2159	0.2838263666055837
Susceptibility	ENSG00000163092	XIRP2	2	166888480	Susceptibility.M4.MAF_1.perc	reference	0	0.8194	0.0196961	0.0225011	0.3814	0	--+-+-	27803	2342	4	596161	53252	62	55726	0.8548128134321469
Susceptibility	ENSG00000152620	NADK2	5	36192589	Susceptibility.M4.MAF_1.perc	reference	7	0.367	0.0734883	0.0839624	0.3814	0.0048233	+?+++-	26972	323	1	589395	7268	8	7609	0.8718874765554279
Severe	ENSG00000179195	ZNF664	12	123971845	Severe.M1.MAF_0.1.perc	reference	0	0.7515	-0.7696691	0.8795148	0.3815	0	?--?-?	2140	0	0	539962	128	0	128	0.7668920480280724
Severe	ENSG00000135740	SLC9A5	16	67237683	Severe.M1.MAF_0.1.perc	reference	0	0.9962	0.530652	0.6064166	0.3815	0	?+----	3762	4	0	562829	372	0	376	0.6369518982384624
Hospitalized	ENSG00000206262	FOXL2NB	3	138947217	Hospitalized.M1.MAF_0.1.perc	reference	49	0.09759	0.7922239	0.9051779	0.3815	1.7275907	?+++--	9937	10	0	576272	467	0	477	0.41908175967848893
Susceptibility	ENSG00000134461	ANKRD16	10	5861616	Susceptibility.M1.MAF_0.1.perc	reference	0	0.9291	-0.2166123	0.2475377	0.3815	0	-?----	25643	15	0	585461	441	0	456	0.6209622885960275
Susceptibility	ENSG00000018869	ZNF582	19	56375846	Susceptibility.M1.MAF_0.1.perc	reference	0	0.5232	0.1234109	0.1410231	0.3815	0	+?++--	24773	58	0	577280	1404	1	1464	0.3505075706525369
Severe	ENSG00000163421	PROK2	3	71771655	Severe.M1.MAF_1.perc	reference	42.7	0.1368	0.5927632	0.6773582	0.3815	0.8160391	?-++--	4489	5	0	569559	909	0	914	0.2918420139903076
Severe	ENSG00000235194	PPP1R3E	14	23295652	Severe.M1.MAF_1.perc	reference	0	0.9535	0.716706	0.8188839	0.3815	0	?+----	3444	6	0	454820	126	0	132	0.5561631040121905
Severe	ENSG00000135740	SLC9A5	16	67237683	Severe.M1.MAF_1.perc	reference	0	0.9962	0.530652	0.6064166	0.3815	0	?+----	3762	4	0	562829	372	0	376	0.6369518982384624
Hospitalized	ENSG00000174951	FUT1	19	48748011	Hospitalized.M1.MAF_1.perc	reference	0	0.8962	0.5045997	0.5765995	0.3815	0	?+--?-	7880	7	0	575906	213	0	220	0.6730844502166247
Susceptibility	ENSG00000186094	AGBL4	1	48532854	Susceptibility.M1.MAF_1.perc	reference	0	0.9312	-0.2434742	0.2782355	0.3815	0	+?--+-	25693	14	0	574104	329	1	345	0.5177050326969426
Susceptibility	ENSG00000143297	FCRL5	1	157513377	Susceptibility.M1.MAF_1.perc	reference	33.2	0.2	0.3916263	0.4475362	0.3815	0.3075996	+?+-++	26986	37	0	591301	521	0	558	0.25798930434899836
Susceptibility	ENSG00000134461	ANKRD16	10	5861616	Susceptibility.M1.MAF_1.perc	reference	0	0.9291	-0.2166123	0.2475377	0.3815	0	-?----	25643	15	0	585461	441	0	456	0.6209622885960275
Hospitalized	ENSG00000134070	IRAK2	3	10164919	Hospitalized.M3.MAF_0.1.perc	reference	0	0.7775	0.17803	0.2034317	0.3815	0	?+++++	9890	32	1	568916	1901	2	1939	0.6914505471667233
Hospitalized	ENSG00000206262	FOXL2NB	3	138947217	Hospitalized.M3.MAF_0.1.perc	reference	49	0.09759	0.7922239	0.9051779	0.3815	1.7275907	?+++--	9937	10	0	576272	467	0	477	0.41908175967848893
Susceptibility	ENSG00000182993	C12orf60	12	14803666	Susceptibility.M3.MAF_0.1.perc	reference	0	0.7162	0.394243	0.4504908	0.3815	0	-?+--?	23133	9	0	565618	122	0	131	0.34502940985432873
Susceptibility	ENSG00000169684	CHRNA5	15	78565520	Susceptibility.M3.MAF_0.1.perc	reference	0	0.6707	0.0915188	0.1045837	0.3815	0	+++-++	26726	116	0	583321	2360	0	2476	0.8288433890703197
Susceptibility	ENSG00000155666	KDM8	16	27203508	Susceptibility.M3.MAF_0.1.perc	reference	0	0.9463	-0.1318249	0.1506353	0.3815	0	-?----	26192	51	0	579384	1061	0	1112	0.9521155109711221
Susceptibility	ENSG00000131153	GINS2	16	85676198	Susceptibility.M3.MAF_0.1.perc	reference	0	0.6291	-0.1541869	0.1761994	0.3815	0	-?----	25199	37	0	578875	729	0	766	0.34480072202223777
Susceptibility	ENSG00000185294	SPPL2C	17	45844881	Susceptibility.M3.MAF_0.1.perc	reference	36.3	0.1792	0.3231962	0.369285	0.3815	0.2447113	+?-+++	26146	43	0	579197	941	0	984	0.53675633431750025
Susceptibility	ENSG00000100036	SLC35E4	22	30635781	Susceptibility.M3.MAF_0.1.perc	reference	9.9	0.3501	0.2353469	0.2689455	0.3815	0.0695504	-?++++	24351	57	0	577723	1209	0	1266	0.5148663424958413
Severe	ENSG00000164287	CDC20B	5	55112971	Severe.M3.MAF_1.perc	reference	0	0.5569	-0.3204247	0.366177	0.3815	0	-----+	4888	10	0	570402	950	1	962	0.682262067927617
Severe	ENSG00000157379	DHRS1	14	24290598	Severe.M3.MAF_1.perc	reference	0	0.8215	-0.3199578	0.3656476	0.3815	0	---+-+	4822	12	0	570320	1059	0	1071	0.4890093333556846
Hospitalized	ENSG00000165732	DDX21	10	68956170	Hospitalized.M3.MAF_1.perc	reference	0	0.552	0.2378092	0.2717351	0.3815	0	?+-+?-	10290	23	0	567290	1162	0	1185	0.916875886961863
Hospitalized	ENSG00000177990	DPY19L2	12	63558913	Hospitalized.M3.MAF_1.perc	reference	0	0.9835	-0.1572771	0.1797044	0.3815	0	?-+---	9715	32	0	565913	2551	2	2587	0.446494829361195
Susceptibility	ENSG00000164761	TNFRSF11B	8	118923557	Susceptibility.M3.MAF_1.perc	reference	0	0.8032	-0.1452598	0.1659683	0.3815	0	-?----	24156	33	0	574232	941	0	974	0.04570721133514478
Susceptibility	ENSG00000196156	KRTAP4-3	17	41167231	Susceptibility.M3.MAF_1.perc	reference	22	0.2743	0.3366389	0.3846879	0.3815	0.1821973	-?-+-+	24109	32	0	568837	320	1	354	0.35666631989763853
Susceptibility	ENSG00000120306	CYSTM1	5	140175156	Susceptibility.M4.MAF_0.1.perc	reference	6.1	0.3721	0.2776748	0.3173248	0.3815	0.0637681	-?++--	24905	29	0	575848	451	0	480	0.8598304580932876
Susceptibility	ENSG00000119699	TGFB3	14	75958097	Susceptibility.M4.MAF_0.1.perc	reference	54.1	0.06867	0.3307294	0.3778878	0.3815	0.3119001	+?-++-	26377	68	0	587317	1525	0	1593	0.7272684913590195
Severe	ENSG00000253368	TRNP1	1	26993692	Severe.M4.MAF_1.perc	reference	0	0.7629	-0.2043842	0.2335549	0.3815	0	?-+-?-	3707	17	0	561564	3729	4	3754	0.8785045895589947
Severe	ENSG00000136918	WDR38	9	124853417	Severe.M4.MAF_1.perc	reference	35	0.1744	0.347388	0.3969678	0.3815	0.2905782	+-+-++	4744	27	0	569718	2612	3	2645	0.6637669831936981
Severe	ENSG00000075131	TIPIN	15	66336191	Severe.M4.MAF_1.perc	reference	19.5	0.2903	0.3252074	0.371641	0.3815	0.1483337	?-+++-	4289	16	0	569002	2176	1	2194	0.8561938769936555
Hospitalized	ENSG00000153317	ASAP1	8	130052104	Hospitalized.M4.MAF_1.perc	reference	65.7	0.01234	0.267256	0.3054057	0.3815	0.294407	-+++-+	12184	184	0	588228	10843	17	11061	0.5840963916225793
Hospitalized	ENSG00000072506	HSD17B10	23	53431258	Hospitalized.M4.MAF_1.perc	reference	13.6	0.3244	0.529415	0.6049909	0.3815	0.2431818	?-+-?-	7763	2	2	520633	63	23	115	0.6640892385990499
Susceptibility	ENSG00000214756	CSKMT	11	62665309	Susceptibility.M4.MAF_1.perc	reference	0	0.4455	-0.0417998	0.0477651	0.3815	0	+?-++-	27126	475	0	591861	11976	33	12517	0.403351783312181
Susceptibility	ENSG00000131171	SH3BGRL	23	81202102	Susceptibility.M4.MAF_1.perc	reference	29.9	0.2331	0.2833663	0.3238171	0.3815	0.1283193	+?+-?+	23744	6	7	535146	70	41	172	0.564156130660072
Hospitalized	ENSG00000197977	ELOVL2	6	10980759	Hospitalized.M1.MAF_0.1.perc	reference	0	0.9308	-0.4916361	0.5618583	0.3816	0	?---+-	8599	4	0	576324	230	0	234	0.3640555541861539
Susceptibility	ENSG00000126456	IRF3	19	49659569	Susceptibility.M1.MAF_0.1.perc	reference	0	0.8257	0.2968585	0.3393131	0.3816	0	-?+---	23661	12	0	584821	233	0	245	0.5312655675390782
Severe	ENSG00000158571	PFKFB1	23	54932961	Severe.M1.MAF_1.perc	reference	0	0.9994	-0.7105866	0.8120948	0.3816	0	?--??-	1991	0	0	522553	139	65	269	0.277448917753483
Severe	ENSG00000128655	PDE11A	2	177623244	Severe.M3.MAF_0.1.perc	reference	0	0.701	-0.179465	0.2051347	0.3816	0	+---++	4906	27	0	570619	4182	3	4215	0.880927739679703
Severe	ENSG00000136052	SLC41A2	12	104802553	Severe.M3.MAF_0.1.perc	reference	0	0.8869	-0.446692	0.5105742	0.3816	0	?-+?--	2949	1	0	567027	672	0	673	0.09864963674513492
Hospitalized	ENSG00000150316	CWC15	11	94962620	Hospitalized.M3.MAF_0.1.perc	reference	0	0.9982	-1.0354576	1.1833788	0.3816	0	?---??	6377	0	0	563150	47	0	47	0.5598869576946148
Severe	ENSG00000136052	SLC41A2	12	104802553	Severe.M3.MAF_1.perc	reference	0	0.8869	-0.446692	0.5105742	0.3816	0	?-+?--	2949	1	0	567027	672	0	673	0.09864963674513492
Severe	ENSG00000080824	HSP90AA1	14	102080742	Severe.M3.MAF_1.perc	reference	0	0.9995	-0.2741256	0.3133071	0.3816	0	?-----	4614	18	0	570059	631	0	649	0.8146563920230019
Severe	ENSG00000183751	TBL3	16	1972053	Severe.M3.MAF_1.perc	reference	0	0.5458	-0.2511896	0.2871016	0.3816	0	---?--	4696	11	0	569371	2059	2	2074	0.2783039314788116
Severe	ENSG00000268104	SLC6A14	23	116436606	Severe.M3.MAF_1.perc	reference	0	0.963	-1.0634099	1.2154143	0.3816	0	?-??-?	3617	0	0	507461	36	14	64	0.8700464117615028
Susceptibility	ENSG00000171189	GRIK1	21	29536933	Susceptibility.M3.MAF_1.perc	reference	50.9	0.0865	-0.2861059	0.3269759	0.3816	0.2411703	-?---+	25655	124	0	589540	3233	2	3361	0.6290626434657078
Severe	ENSG00000120093	HOXB3	17	48548870	Severe.M4.MAF_0.1.perc	reference	0	0.4464	0.1884526	0.2154019	0.3816	0	++-++-	4681	34	0	568728	2710	1	2746	0.7600173378540281
Hospitalized	ENSG00000164161	HHIP	4	144646156	Hospitalized.M4.MAF_0.1.perc	reference	0	0.6095	0.1166105	0.1332751	0.3816	0	?+-+--	11012	64	0	577340	3068	2	3136	0.40150522616960377
Hospitalized	ENSG00000187796	CARD9	9	136361903	Hospitalized.M4.MAF_0.1.perc	reference	31.4	0.2122	0.2414728	0.2760071	0.3816	0.1236439	?-++-+	11427	113	0	581321	5809	2	5926	0.7357932186346474
Susceptibility	ENSG00000119737	GPR75	2	53852912	Susceptibility.M4.MAF_0.1.perc	reference	0	0.7707	0.0714812	0.0816998	0.3816	0	-?+---	26517	181	0	578181	4004	4	4193	0.8384070475132605
Susceptibility	ENSG00000101812	H2BW2	23	104039949	Susceptibility.M4.MAF_0.1.perc	reference	20.5	0.2839	0.2175748	0.2486702	0.3816	0.0725543	-?+++-	23838	20	9	531485	363	148	697	0.7383013935275633
Susceptibility	ENSG00000004487	KDM1A	1	23019443	Susceptibility.M4.MAF_1.perc	reference	0	0.8936	0.0984111	0.1124664	0.3816	0	+?++-+	27079	115	0	591673	1959	0	2074	0.15682697893649214
Susceptibility	ENSG00000117533	VAMP4	1	171700160	Susceptibility.M4.MAF_1.perc	reference	31.5	0.2118	0.2354864	0.2691587	0.3816	0.108236	-?-+-+	25178	62	0	577926	1088	1	1152	0.5118549198001593
Susceptibility	ENSG00000166341	DCHS1	11	6621330	Susceptibility.M4.MAF_1.perc	reference	0	0.667	0.0209158	0.0239029	0.3816	0	+?+-+-	27482	2225	1	591889	50933	67	53294	0.1143761778623649
Susceptibility	ENSG00000187175	KRTAP12-1	21	44681576	Susceptibility.M4.MAF_1.perc	reference	4.4	0.3819	-0.1588741	0.181565	0.3816	0.0096935	-?-+--	26016	37	0	579568	839	0	876	0.3962305650597197
Severe	ENSG00000010256	UQCRC1	3	48599002	Severe.M1.MAF_0.1.perc	reference	0	0.7902	0.7336406	0.8386079	0.3817	0	?++??-	2227	1	0	552348	169	0	170	0.8933210961673084
Severe	ENSG00000011275	RNF216	7	5620047	Severe.M1.MAF_0.1.perc	reference	0	0.8383	0.5589168	0.6389152	0.3817	0	?+++--	2403	5	0	562824	460	0	465	0.5859841456604602
Hospitalized	ENSG00000124541	RRP36	6	43021623	Hospitalized.M1.MAF_0.1.perc	reference	39.9	0.1722	0.6478873	0.7406421	0.3817	0.8840708	?-+-?+	9225	11	0	576363	629	0	640	0.1617230226889165
Hospitalized	ENSG00000105063	PPP6R1	19	55229779	Hospitalized.M1.MAF_0.1.perc	reference	61.4	0.075	1.436307	1.6419918	0.3817	4.1403	?-++??	5908	3	0	549728	122	0	125	0.35073072954615003
Susceptibility	ENSG00000186908	ZDHHC17	12	76764103	Susceptibility.M1.MAF_0.1.perc	reference	0	0.9275	0.3451307	0.3945142	0.3817	0	??+-?-	21558	9	0	558157	176	0	185	0.8431311806141286
Hospitalized	ENSG00000006611	USH1C	11	17493895	Hospitalized.M1.MAF_1.perc	reference	0	0.8744	-0.1789948	0.2045995	0.3817	0	?-----	11580	29	0	582238	1579	2	1612	0.6410396025442378
Hospitalized	ENSG00000105063	PPP6R1	19	55229779	Hospitalized.M1.MAF_1.perc	reference	61.4	0.075	1.436307	1.6419918	0.3817	4.1403	?-++??	5908	3	0	549728	122	0	125	0.35073072954615003
Susceptibility	ENSG00000186908	ZDHHC17	12	76764103	Susceptibility.M1.MAF_1.perc	reference	0	0.9275	0.3451307	0.3945142	0.3817	0	??+-?-	21558	9	0	558157	176	0	185	0.8431311806141286
Susceptibility	ENSG00000054796	SPO11	20	57329803	Susceptibility.M1.MAF_1.perc	reference	26.4	0.2458	-0.3788546	0.433069	0.3817	0.2816526	-?+---	24667	74	0	587918	1837	0	1911	0.28156736292899853
Severe	ENSG00000136193	SCRN1	7	29920104	Severe.M3.MAF_0.1.perc	reference	0	0.9551	0.442965	0.5063887	0.3817	0	?+-?--	2206	5	0	551195	832	0	837	0.08056233652574468
Hospitalized	ENSG00000167113	COQ4	9	128322544	Hospitalized.M3.MAF_0.1.perc	reference	77.6	0.001334	0.8768031	1.0022797	0.3817	3.4787042	?--++-	10291	22	0	577258	1045	0	1067	0.5897889866349723
Hospitalized	ENSG00000167916	KRT24	17	40697991	Hospitalized.M3.MAF_0.1.perc	reference	30.4	0.2189	0.5519906	0.6309711	0.3817	0.6341726	?-+-++	11952	34	0	582626	1015	1	1051	0.6769346654254593
Severe	ENSG00000171757	LRRC34	3	169793003	Severe.M3.MAF_1.perc	reference	34.5	0.1912	0.5168265	0.5907763	0.3817	0.5797679	?+++-+	4258	18	0	567447	2034	1	2054	0.4526669067561071
Susceptibility	ENSG00000251247	ZNF345	19	36850361	Susceptibility.M3.MAF_1.perc	reference	59	0.04458	0.3723853	0.4256826	0.3817	0.360656	+?-+++	25138	44	0	589500	979	2	1027	0.2674711264943074
Severe	ENSG00000164088	PPM1M	3	52245759	Severe.M4.MAF_0.1.perc	reference	0	0.6021	0.2162849	0.2472734	0.3817	0	-++---	4883	27	0	570490	2769	1	2798	0.4110556909206458
Severe	ENSG00000109881	CCDC34	11	27330827	Severe.M4.MAF_0.1.perc	reference	4.8	0.3861	-0.2855536	0.3264015	0.3817	0.0736433	--+--+	4850	17	0	569970	3722	1	3741	0.14721792683070076
Severe	ENSG00000187766	KRTAP10-8	21	44612079	Severe.M4.MAF_0.1.perc	reference	0	0.6535	-0.2335507	0.2669837	0.3817	0	+-----	4845	13	0	570450	2507	0	2520	0.221799651019665
Severe	ENSG00000134318	ROCK2	2	11179759	Severe.M4.MAF_1.perc	reference	0	0.8874	-0.129675	0.1482402	0.3817	0	----+-	4662	76	0	568600	10272	6	10360	0.2095591546499866
Hospitalized	ENSG00000104218	CSPP1	8	67062417	Hospitalized.M4.MAF_1.perc	reference	4.3	0.3891	-0.0714906	0.0817291	0.3817	0.0033323	-+----	12184	334	0	588228	18874	39	19286	0.5207680772191869
Susceptibility	ENSG00000172458	IL17D	13	20702127	Susceptibility.M4.MAF_1.perc	reference	0	0.8466	-0.1150427	0.1315145	0.3817	0	-?--+-	24424	64	0	575182	1450	1	1516	0.9363686757101373
Severe	ENSG00000144285	SCN1A	2	165984641	Severe.M1.MAF_0.1.perc	reference	0	0.9998	-1.1233061	1.2843277	0.3818	0	?---?-	2234	0	0	560200	84	0	84	0.9405959787565121
Hospitalized	ENSG00000136051	WASHC4	12	105107324	Hospitalized.M1.MAF_0.1.perc	reference	6.9	0.3673	0.3151585	0.3603294	0.3818	0.0765355	?+--++	10335	19	0	581335	797	0	816	0.3396943026022824
Hospitalized	ENSG00000119686	FLVCR2	14	75578620	Hospitalized.M1.MAF_0.1.perc	reference	0	0.7601	0.3745498	0.4282252	0.3818	0	?+--+-	10760	8	0	566879	208	0	216	0.505942642639478
Susceptibility	ENSG00000172640	OR10AD1	12	48202083	Susceptibility.M1.MAF_0.1.perc	reference	56.1	0.131	-1.8657358	2.1334419	0.3818	5.290105	??--??	1614	1	0	7845	4	0	5	0.4015800017795685
Severe	ENSG00000158315	RHBDL2	1	38885807	Severe.M1.MAF_1.perc	reference	0	0.8589	0.2690127	0.3075748	0.3818	0	?++?--	4121	15	0	566116	2236	3	2257	0.8441687887998836
Severe	ENSG00000144285	SCN1A	2	165984641	Severe.M1.MAF_1.perc	reference	0	0.9998	-1.1233061	1.2843277	0.3818	0	?---?-	2234	0	0	560200	84	0	84	0.9405959787565121
Severe	ENSG00000196793	ZNF239	10	43556344	Severe.M1.MAF_1.perc	reference	0	0.9463	0.5074212	0.5801521	0.3818	0	?+----	4289	5	0	566510	379	1	386	0.9624531986297794
Severe	ENSG00000123191	ATP7B	13	51930436	Severe.M1.MAF_1.perc	reference	0	0.5278	0.1931074	0.2207963	0.3818	0	?+----	4637	26	0	570198	1425	0	1451	0.5064712309690641
Hospitalized	ENSG00000143578	CREB3L4	1	153967534	Hospitalized.M1.MAF_1.perc	reference	0	0.9405	0.3224645	0.3687152	0.3818	0	?+--+-	8481	13	0	578164	523	0	536	0.8437954905219618
Hospitalized	ENSG00000204290	BTNL2	6	32393963	Hospitalized.M1.MAF_1.perc	reference	17.1	0.3059	0.4100719	0.4688846	0.3818	0.2033441	?+++--	8703	12	0	576890	454	0	466	0.6063941477200522
Hospitalized	ENSG00000174885	NLRP6	11	278407	Hospitalized.M1.MAF_1.perc	reference	0	0.9546	-0.2479858	0.2835269	0.3818	0	?-----	11305	15	0	579678	1000	0	1015	0.597055212804423
Hospitalized	ENSG00000123146	ADGRE5	19	14380501	Hospitalized.M1.MAF_1.perc	reference	0	0.7514	0.3403045	0.3891173	0.3818	0	?-+-?+	8167	13	0	578739	449	0	462	0.8341468702617111
Severe	ENSG00000166349	RAG1	11	36510709	Severe.M3.MAF_0.1.perc	reference	0	0.9875	-0.251192	0.287212	0.3818	0	--+---	4790	19	0	567982	4052	0	4071	0.31086534727968484
Severe	ENSG00000065970	FOXJ2	12	8032716	Severe.M3.MAF_0.1.perc	reference	0	0.4711	0.4890921	0.559199	0.3818	0	?-+++-	4059	4	0	566891	355	0	359	0.5320176040151553
Severe	ENSG00000006210	CX3CL1	16	57372477	Severe.M3.MAF_0.1.perc	reference	0	0.9722	0.7778253	0.8893907	0.3818	0	?+-+?-	1818	2	0	559091	163	0	165	0.6326226106054522
Hospitalized	ENSG00000106266	SNX8	7	2251770	Hospitalized.M3.MAF_0.1.perc	reference	75.5	0.002624	1.5648919	1.789469	0.3818	9.9910634	?+--+-	10608	15	0	577757	649	0	664	0.5118409060010661
Susceptibility	ENSG00000172640	OR10AD1	12	48202083	Susceptibility.M3.MAF_0.1.perc	reference	56.1	0.131	-1.8657358	2.1334419	0.3818	5.290105	??--??	1614	1	0	7845	4	0	5	0.4015800017795685
Susceptibility	ENSG00000100991	TRPC4AP	20	35002404	Susceptibility.M3.MAF_0.1.perc	reference	0	0.7969	0.1187039	0.1357387	0.3818	0	+?++--	25730	66	0	587652	1491	0	1557	0.41151194413730685
Susceptibility	ENSG00000124209	RAB22A	20	58309715	Susceptibility.M3.MAF_0.1.perc	reference	0	0.8899	-0.3153453	0.3605927	0.3818	0	-?---+	24131	7	0	565720	198	0	205	0.38030672610470223
Severe	ENSG00000133606	MKRN1	7	140453033	Severe.M3.MAF_1.perc	reference	0	0.6445	-0.2699822	0.3086833	0.3818	0	?-+??-	3843	6	0	561740	2285	1	2293	0.12371898852830744
Severe	ENSG00000006210	CX3CL1	16	57372477	Severe.M3.MAF_1.perc	reference	0	0.9722	0.7778253	0.8893907	0.3818	0	?+-+?-	1818	2	0	559091	163	0	165	0.6326226106054522
Severe	ENSG00000240403	KIR3DL2	19	54850443	Severe.M3.MAF_1.perc	reference	0	0.6565	0.3397271	0.3884534	0.3818	0	?+++-+	4083	13	0	567671	787	7	814	0.6040498539140009
Severe	ENSG00000134595	SOX3	23	140502985	Severe.M3.MAF_1.perc	reference	0	0.9722	-0.4852039	0.554726	0.3818	0	?-???-	2786	1	1	403177	6	5	19	0.92381268748518
Hospitalized	ENSG00000180822	PSMG4	6	3231403	Hospitalized.M3.MAF_1.perc	reference	0	0.8115	-0.116601	0.133308	0.3818	0	?---+-	9071	53	1	580279	5425	13	5506	0.18475393128164866
Hospitalized	ENSG00000106266	SNX8	7	2251770	Hospitalized.M3.MAF_1.perc	reference	75.5	0.002624	1.5648919	1.789469	0.3818	9.9910634	?+--+-	10608	15	0	577757	649	0	664	0.5118409060010661
Hospitalized	ENSG00000172379	ARNT2	15	80404350	Hospitalized.M3.MAF_1.perc	reference	0	0.6862	0.1970942	0.2253359	0.3818	0	?+--?-	10079	33	0	568423	1530	0	1563	0.635219119065061
Susceptibility	ENSG00000058799	YIPF1	1	53851719	Susceptibility.M3.MAF_1.perc	reference	38.6	0.1485	0.2516489	0.2877616	0.3818	0.1781706	++--+-	26492	72	0	595435	1533	0	1605	0.9641912824928055
Susceptibility	ENSG00000161091	MFSD12	19	3538261	Susceptibility.M3.MAF_1.perc	reference	0	0.9312	-0.0494257	0.0565143	0.3818	0	+?---+	27029	332	0	591489	8375	1	8709	0.5015964371162274
Susceptibility	ENSG00000104888	SLC17A7	19	49429401	Susceptibility.M3.MAF_1.perc	reference	0	0.9823	-0.2662109	0.3044005	0.3818	0	-?--+-	24317	10	0	562720	262	0	272	0.598128219915907
Severe	ENSG00000187556	NANOS3	19	13862063	Severe.M4.MAF_0.1.perc	reference	66.5	0.01779	0.901977	1.0313168	0.3818	2.407201	+-+-?-	4356	10	0	567113	1375	0	1385	0.731896530814356
Hospitalized	ENSG00000137216	TMEM63B	6	44126914	Hospitalized.M4.MAF_0.1.perc	reference	0	0.5379	0.127794	0.1461264	0.3818	0	?+----	11932	64	0	582839	3731	2	3799	0.2739522098065892
Hospitalized	ENSG00000206579	XKR4	8	55102028	Hospitalized.M4.MAF_0.1.perc	reference	0	1	-0.1726011	0.1973503	0.3818	0	----+-	11210	37	0	571323	2150	1	2189	0.007912297454295298
Hospitalized	ENSG00000099957	P2RX6	22	21009808	Hospitalized.M4.MAF_0.1.perc	reference	0	0.4528	-0.134144	0.1533728	0.3818	0	?-+++-	12064	58	0	583218	3677	4	3743	0.81990481178285
Severe	ENSG00000149100	EIF3M	11	32583798	Severe.M4.MAF_1.perc	reference	0	0.4894	-0.227921	0.2606296	0.3818	0	----?+	4358	24	0	564349	1908	1	1934	0.313571917853214
Severe	ENSG00000032742	IFT88	13	20567138	Severe.M4.MAF_1.perc	reference	23.5	0.2575	0.223978	0.2561101	0.3818	0.0958686	+-+-++	4906	66	0	570620	6943	7	7023	0.6953568330562914
Hospitalized	ENSG00000166959	MS4A8	11	60699585	Hospitalized.M4.MAF_1.perc	reference	0	0.6958	-0.199097	0.2276608	0.3818	0	?-+--+	9442	22	1	566068	1528	2	1556	0.14371608777872835
Hospitalized	ENSG00000119688	ABCD4	14	74285269	Hospitalized.M4.MAF_1.perc	reference	29.9	0.2222	-0.1869772	0.2137873	0.3818	0.07253	?+----	12124	236	0	583311	13667	22	13947	0.9776596412057752
Susceptibility	ENSG00000100218	RSPH14	22	23059415	Susceptibility.M4.MAF_1.perc	reference	0	0.6471	0.0579858	0.066307	0.3818	0	+?++--	26578	267	1	589971	5978	4	6255	0.5625748267799024
Severe	ENSG00000113269	RNF130	5	179911651	Severe.M1.MAF_0.1.perc	reference	0	0.6358	1.4088717	1.6113889	0.3819	0	?+-???	1635	0	0	541236	48	0	48	0.45355063397416556
Severe	ENSG00000170270	GON7	14	93202894	Severe.M1.MAF_0.1.perc	reference	0	0.9999	-1.6037332	1.8340854	0.3819	0	?--??-	3038	0	0	548151	20	0	20	0.2926450464864768
Hospitalized	ENSG00000144120	TMEM177	2	119679167	Hospitalized.M1.MAF_0.1.perc	reference	0	1	-0.9157267	1.0473403	0.3819	0	?--?--	6996	1	0	553010	97	0	98	0.1340700940436153
Hospitalized	ENSG00000124678	TCP11	6	35118071	Hospitalized.M1.MAF_0.1.perc	reference	32	0.2084	0.5052149	0.5778081	0.3819	0.5113717	?-+--+	8914	12	0	578562	627	0	639	0.5403873465706784
Hospitalized	ENSG00000072958	AP1M1	19	16197854	Hospitalized.M1.MAF_0.1.perc	reference	0	1	-1.0260631	1.1735021	0.3819	0	?--+?-	5949	1	0	559693	77	0	78	0.6907088691916612
Susceptibility	ENSG00000137409	MTCH1	6	36968141	Susceptibility.M1.MAF_0.1.perc	reference	0	0.9514	-0.3087484	0.3530743	0.3819	0	-?----	25281	10	0	586390	212	0	222	0.2805960523372053
Susceptibility	ENSG00000183255	PTTG1IP	21	44849585	Susceptibility.M1.MAF_0.1.perc	reference	0	0.8019	0.2340506	0.2676511	0.3819	0	-?+-?-	22234	18	0	569526	396	0	414	0.974771490770548
Severe	ENSG00000163596	ICA1L	2	202773150	Severe.M1.MAF_1.perc	reference	0	0.9883	-0.2957328	0.3382431	0.3819	0	?--?--	4372	15	0	567901	1142	0	1157	0.28619057105934287
Severe	ENSG00000168228	ZCCHC4	4	25312774	Severe.M1.MAF_1.perc	reference	52.7	0.09583	0.6273541	0.7174363	0.3819	1.0153957	?+-?+-	4482	32	1	569208	3965	2	4003	0.5241528222573457
Severe	ENSG00000113269	RNF130	5	179911651	Severe.M1.MAF_1.perc	reference	0	0.6358	1.4088717	1.6113889	0.3819	0	?+-???	1635	0	0	541236	48	0	48	0.45355063397416556
Hospitalized	ENSG00000164597	COG5	7	107201372	Hospitalized.M1.MAF_1.perc	reference	0	0.6988	0.2452129	0.2804331	0.3819	0	?++-+-	10306	23	0	579612	790	1	815	0.14627382815074225
Hospitalized	ENSG00000198018	ENTPD7	10	99659509	Hospitalized.M1.MAF_1.perc	reference	0	0.6537	-0.2361992	0.2701374	0.3819	0	?-+++-	11601	21	0	570357	1126	1	1149	0.44781032206082816
Hospitalized	ENSG00000072958	AP1M1	19	16197854	Hospitalized.M1.MAF_1.perc	reference	0	1	-1.0260631	1.1735021	0.3819	0	?--+?-	5949	1	0	559693	77	0	78	0.6907088691916612
Susceptibility	ENSG00000214050	FBXO16	8	28348287	Susceptibility.M1.MAF_1.perc	reference	37	0.1749	-0.2486961	0.2844216	0.3819	0.1268205	-?+---	23389	33	0	576463	654	1	689	0.5658874183116707
Susceptibility	ENSG00000064115	TM7SF3	12	26971579	Susceptibility.M1.MAF_1.perc	reference	0	0.6734	0.2460801	0.2814169	0.3819	0	-?++--	25740	22	0	587245	307	0	329	0.2667003304386826
Susceptibility	ENSG00000182732	RGS6	14	71932429	Susceptibility.M1.MAF_1.perc	reference	60.8	0.05397	0.7792478	0.8912685	0.3819	1.6041199	+?-+-?	22381	8	0	570211	202	0	210	0.7895012630971292
Severe	ENSG00000153093	ACOXL	2	110732539	Severe.M3.MAF_0.1.perc	reference	0	0.7185	0.2937304	0.3359355	0.3819	0	+++?+-	4635	18	0	566994	1255	1	1275	0.28161917918372886
Hospitalized	ENSG00000033050	ABCF2	7	151211484	Hospitalized.M3.MAF_0.1.perc	reference	0	0.6508	0.2294348	0.2624154	0.3819	0	?++---	9753	19	0	579426	1285	0	1304	0.5243229008959542
Susceptibility	ENSG00000156970	BUB1B	15	40161023	Susceptibility.M3.MAF_0.1.perc	reference	0	0.9444	0.1142626	0.130669	0.3819	0	+?++--	26646	81	0	590246	1435	0	1516	0.9814931792021355
Susceptibility	ENSG00000184560	SPEM2	17	7425616	Susceptibility.M3.MAF_0.1.perc	reference	0	0.7739	-0.1895892	0.2168076	0.3819	0	-?-+-+	24010	19	0	587495	526	0	545	0.34960128630029014
Severe	ENSG00000153093	ACOXL	2	110732539	Severe.M3.MAF_1.perc	reference	0	0.9961	0.2429575	0.2778569	0.3819	0	+++++-	4949	24	0	570568	1511	2	1539	0.28161917918372886
Severe	ENSG00000165072	MAMDC2	9	70043848	Severe.M3.MAF_1.perc	reference	0	0.7431	-0.168032	0.192151	0.3819	0	--+++-	4765	31	0	567848	4867	3	4904	0.7027208261431603
Hospitalized	ENSG00000204475	NCR3	6	31588895	Hospitalized.M3.MAF_1.perc	reference	0	0.7848	-0.3782192	0.432502	0.3819	0	----+-	8747	6	0	578560	416	0	422	0.15457229731199246
Hospitalized	ENSG00000033050	ABCF2	7	151211484	Hospitalized.M3.MAF_1.perc	reference	0	0.6508	0.2294348	0.2624154	0.3819	0	?++---	9753	19	0	579426	1285	0	1304	0.5243229008959542
Hospitalized	ENSG00000154646	TMPRSS15	21	18269116	Hospitalized.M3.MAF_1.perc	reference	0	0.871	0.0939053	0.1074025	0.3819	0	?+--+-	12124	139	0	583311	6902	4	7049	0.3284486703842586
Severe	ENSG00000204687	MAS1L	6	29486697	Severe.M4.MAF_0.1.perc	reference	0	0.8963	-0.2560336	0.2927821	0.3819	0	+-+?--	4574	12	0	566823	2048	0	2060	0.6456756174563237
Hospitalized	ENSG00000124783	SSR1	6	7268306	Hospitalized.M4.MAF_0.1.perc	reference	0	0.5353	0.1965252	0.2247317	0.3819	0	?++-++	10822	35	0	582578	1528	1	1565	0.8883187867610317
Hospitalized	ENSG00000147475	ERLIN2	8	37736601	Hospitalized.M4.MAF_0.1.perc	reference	0	0.8554	-0.253103	0.2894411	0.3819	0	?---?-	10324	14	0	575777	1089	0	1103	0.8103664899516816
Hospitalized	ENSG00000130309	COLGALT1	19	17555649	Hospitalized.M4.MAF_0.1.perc	reference	0	0.8318	-0.1081646	0.123695	0.3819	0	?--+-+	12124	86	1	583311	5399	5	5497	0.37949143803595403
Susceptibility	ENSG00000091106	NLRC4	2	32224453	Susceptibility.M4.MAF_0.1.perc	reference	0	0.4401	-0.0771329	0.0882199	0.3819	0	+?-+++	27126	143	0	591861	3387	0	3530	0.4217964771878693
Susceptibility	ENSG00000175097	RAG2	11	36575574	Susceptibility.M4.MAF_0.1.perc	reference	41.9	0.1423	-0.2493117	0.2851374	0.3819	0.1543989	-?++--	26180	166	0	578752	3762	1	3930	0.6624076486322382
Susceptibility	ENSG00000100811	YY1	14	100238298	Susceptibility.M4.MAF_0.1.perc	reference	50	0.09175	-0.4477889	0.5120621	0.3819	0.5721276	+?+---	24591	37	0	575010	783	0	820	0.6911530520787528
Susceptibility	ENSG00000167515	TRAPPC2L	16	88856220	Susceptibility.M4.MAF_0.1.perc	reference	0	0.9515	-0.1067936	0.1221298	0.3819	0	-?----	26589	69	0	590054	1664	0	1733	0.4512823937985102
Severe	ENSG00000125618	PAX8	2	113215997	Severe.M4.MAF_1.perc	reference	0	0.7568	-0.1286571	0.1471329	0.3819	0	--++--	4906	52	0	570612	6784	4	6844	0.8722862621664904
Severe	ENSG00000145386	CCNA2	4	121816444	Severe.M4.MAF_1.perc	reference	0	0.3795	-0.2758139	0.3154298	0.3819	0	?-+??-	3358	8	0	561113	2186	3	2200	0.6006398589766748
Severe	ENSG00000112175	BMP5	6	55753653	Severe.M4.MAF_1.perc	reference	0	0.7938	-0.1914814	0.2189829	0.3819	0	-----+	4695	21	0	568870	4180	2	4205	0.481705571448816
Severe	ENSG00000263639	MSMB	10	46033307	Severe.M4.MAF_1.perc	reference	0	0.9829	-0.6902336	0.7893212	0.3819	0	----?-	4038	2	0	565458	110	0	112	0.56409319641266
Hospitalized	ENSG00000042781	USH2A	1	215622891	Hospitalized.M4.MAF_1.perc	reference	0	0.7939	0.0325655	0.0372468	0.3819	0	+++--+	12184	1213	6	588228	67748	96	69165	0.7006864635925716
Hospitalized	ENSG00000166887	VPS39	15	42158701	Hospitalized.M4.MAF_1.perc	reference	0	0.6199	0.0803059	0.0918321	0.3819	0	?++++-	11986	192	0	580845	10586	19	10816	0.23720172929076402
Hospitalized	ENSG00000121417	ZNF211	19	57630395	Hospitalized.M4.MAF_1.perc	reference	40.8	0.149	0.2093343	0.2394229	0.3819	0.1071728	?+++-+	11695	160	0	582709	10139	20	10339	0.925094488495585
Susceptibility	ENSG00000125459	MSTO1	1	155610205	Susceptibility.M4.MAF_1.perc	reference	0	0.4943	-0.047388	0.0541994	0.3819	0	----++	25801	374	0	592419	9028	9	9420	0.6588807350176263
Susceptibility	ENSG00000166415	WDR72	15	53513741	Susceptibility.M4.MAF_1.perc	reference	0	0.6199	-0.0535799	0.061272	0.3819	0	+?--+-	27268	314	0	591872	6918	9	7250	0.7513904209709245
Severe	ENSG00000137713	PPP2R1B	11	111726908	Severe.M1.MAF_0.1.perc	reference	0	0.9185	-0.3282847	0.3755134	0.382	0	?-+---	4314	8	0	566287	1165	0	1173	0.4722462919731587
Hospitalized	ENSG00000135116	HRK	12	116856144	Hospitalized.M1.MAF_0.1.perc	reference	0	0.9999	-1.0914584	1.2484339	0.382	0	?--??-	6466	0	0	529414	39	0	39	0.9660111425447071
Susceptibility	ENSG00000124256	ZBP1	20	57603846	Susceptibility.M1.MAF_0.1.perc	reference	0	0.4061	0.13605	0.1556286	0.382	0	+?+--+	25397	43	0	590439	883	0	926	0.4621687075238884
Severe	ENSG00000120952	PRAMEF2	1	12857086	Severe.M1.MAF_1.perc	reference	0	0.9875	0.3293579	0.3767173	0.382	0	?++?--	4381	8	1	567342	502	20	552	0.5871577257181001
Severe	ENSG00000159111	MRPL10	17	47823272	Severe.M1.MAF_1.perc	reference	0	1	-1.0176949	1.1641842	0.382	0	?--?--	2629	1	0	564523	101	0	102	0.6167200638342039
Hospitalized	ENSG00000135116	HRK	12	116856144	Hospitalized.M1.MAF_1.perc	reference	0	0.9999	-1.0914584	1.2484339	0.382	0	?--??-	6466	0	0	529414	39	0	39	0.9660111425447071
Severe	ENSG00000120332	TNN	1	175067833	Severe.M3.MAF_0.1.perc	reference	0	0.4127	-0.1957928	0.2239402	0.382	0	?-++-+	4817	26	0	570378	4374	1	4402	0.5490794448678055
Severe	ENSG00000035681	NSMAF	8	58583508	Severe.M3.MAF_0.1.perc	reference	36.2	0.1802	0.6002477	0.686543	0.382	0.8638664	?-+-++	4490	22	0	569560	3115	3	3143	0.7887476986727875
Severe	ENSG00000130724	CHMP2A	19	58551566	Severe.M3.MAF_0.1.perc	reference	0	0.789	0.483264	0.5527563	0.382	0	?++??-	1992	2	0	562650	489	0	491	0.6114531221507185
Severe	ENSG00000183943	PRKX	23	3604340	Severe.M3.MAF_0.1.perc	reference	0	1	-0.6441278	0.7368492	0.382	0	?--??-	1999	0	0	518299	118	74	266	0.9351963917650739
Hospitalized	ENSG00000183696	UPP1	7	48088628	Hospitalized.M3.MAF_0.1.perc	reference	7.3	0.3649	0.2603454	0.2978059	0.382	0.0633557	?++-++	10677	34	0	581092	1792	0	1826	0.6164435602015896
Hospitalized	ENSG00000135045	C9orf40	9	74946583	Hospitalized.M3.MAF_0.1.perc	reference	0	0.9067	0.7175525	0.8208036	0.382	0	?++-?-	6471	2	0	562778	112	0	114	0.7645664519453659
Susceptibility	ENSG00000128245	YWHAH	22	31944522	Susceptibility.M3.MAF_0.1.perc	reference	0	0.5151	-0.3506749	0.4011173	0.382	0	+?--+?	23784	9	0	571036	257	0	266	0.3892303148408135
Severe	ENSG00000130724	CHMP2A	19	58551566	Severe.M3.MAF_1.perc	reference	0	0.789	0.483264	0.5527563	0.382	0	?++??-	1992	2	0	562650	489	0	491	0.6114531221507185
Severe	ENSG00000183943	PRKX	23	3604340	Severe.M3.MAF_1.perc	reference	0	1	-0.6441278	0.7368492	0.382	0	?--??-	1999	0	0	518299	118	74	266	0.9351963917650739
Hospitalized	ENSG00000068001	HYAL2	3	50317790	Hospitalized.M3.MAF_1.perc	reference	0	0.856	-0.2208473	0.2526383	0.382	0	?--+--	10539	33	0	577059	1371	0	1404	0.29380417033795336
Hospitalized	ENSG00000168781	PPIP5K1	15	43533462	Hospitalized.M3.MAF_1.perc	reference	0	0.5108	-0.2022652	0.2313693	0.382	0	?-+--+	8833	17	1	567837	1402	2	1425	0.2580353881971325
Hospitalized	ENSG00000154975	CA10	17	51630313	Hospitalized.M3.MAF_1.perc	reference	0	0.651	-0.2675848	0.3060911	0.382	0	?--+?-	10125	15	0	566565	814	0	829	0.48612062875310963
Susceptibility	ENSG00000129158	SERGEF	11	17788048	Susceptibility.M3.MAF_1.perc	reference	32.1	0.2078	0.1224286	0.140035	0.382	0.0306033	-?++--	26299	214	1	580139	4133	3	4355	0.9046363526282983
Susceptibility	ENSG00000197798	FAM118B	11	126211724	Susceptibility.M3.MAF_1.perc	reference	0	0.9202	-0.1491713	0.170618	0.382	0	-?----	26637	37	0	587586	975	0	1012	0.926368791653995
Susceptibility	ENSG00000103089	FA2H	16	74712955	Susceptibility.M3.MAF_1.perc	reference	8.6	0.3574	0.2426321	0.277554	0.382	0.0601587	+?+---	25712	35	0	577685	666	0	701	0.7564396411015707
Severe	ENSG00000143157	POGK	1	166839447	Severe.M4.MAF_0.1.perc	reference	0	0.6758	-0.2233173	0.2554343	0.382	0	?-+--+	4206	18	0	564265	3129	3	3153	0.13477785222602176
Severe	ENSG00000137841	PLCB2	15	40278176	Severe.M4.MAF_0.1.perc	reference	0	0.5563	-0.135004	0.1544395	0.382	0	--++-+	4973	58	0	570701	7340	4	7406	0.804424894772467
Hospitalized	ENSG00000135930	EIF4E2	2	232550674	Hospitalized.M4.MAF_0.1.perc	reference	0	0.9792	-0.2463434	0.2817706	0.382	0	?-----	9680	13	0	564983	1169	0	1182	0.2215050047050049
Hospitalized	ENSG00000147912	FBXO10	9	37510892	Hospitalized.M4.MAF_0.1.perc	reference	0	0.8729	0.0848723	0.0970787	0.382	0	?+-+-+	12124	163	0	583311	9189	3	9358	0.3526385333715145
Susceptibility	ENSG00000119185	ITGB1BP1	2	9403475	Susceptibility.M4.MAF_0.1.perc	reference	0	0.876	-0.1071463	0.1225588	0.382	0	-?--+-	26443	66	0	587581	1782	2	1852	0.6830100813786539
Hospitalized	ENSG00000198825	INPP5F	10	119726042	Hospitalized.M4.MAF_1.perc	reference	0	0.468	0.073399	0.0839671	0.382	0	?+--+-	11927	245	1	583124	11215	19	11500	0.45631210227823515
Susceptibility	ENSG00000154678	PDE1C	7	31751179	Susceptibility.M4.MAF_1.perc	reference	0	0.6096	0.052081	0.0595739	0.382	0	+++-++	27243	362	0	591816	7141	7	7517	0.6674298653661738
Severe	ENSG00000198198	SZT2	1	43389882	Severe.M1.MAF_0.1.perc	reference	31.7	0.21	0.7507608	0.8590512	0.3821	1.1183758	?-++--	4638	10	0	568551	735	0	745	0.6993166782841369
Hospitalized	ENSG00000145934	TENM2	5	167284799	Hospitalized.M1.MAF_0.1.perc	reference	16.7	0.3081	0.5015923	0.5738286	0.3821	0.2652788	?-+-?+	6263	8	0	561483	354	0	362	0.23441192552929788
Hospitalized	ENSG00000197037	ZSCAN25	7	99616946	Hospitalized.M1.MAF_0.1.perc	reference	0	0.8078	0.3833258	0.4386139	0.3821	0	?++---	8131	9	0	565994	448	0	457	0.9623442313310742
Hospitalized	ENSG00000196109	ZNF676	19	22179089	Hospitalized.M1.MAF_0.1.perc	reference	0	0.9679	-0.2858553	0.3270801	0.3821	0	--+---	9764	12	0	574112	650	0	662	0.5421867838649075
Susceptibility	ENSG00000131389	SLC6A6	3	14402576	Susceptibility.M1.MAF_0.1.perc	reference	0	0.9355	-0.4720645	0.5400713	0.3821	0	??-?+?	21184	3	0	548794	89	0	92	0.9645933332568599
Hospitalized	ENSG00000197037	ZSCAN25	7	99616946	Hospitalized.M1.MAF_1.perc	reference	0	0.8078	0.3833258	0.4386139	0.3821	0	?++---	8131	9	0	565994	448	0	457	0.9623442313310742
Susceptibility	ENSG00000231738	TSPAN19	12	85014311	Susceptibility.M1.MAF_1.perc	reference	0	0.9872	0.201816	0.2309168	0.3821	0	+?++++	24696	31	0	578299	405	2	440	0.34448154835307687
Susceptibility	ENSG00000128872	TMOD2	15	51751597	Susceptibility.M1.MAF_1.perc	reference	0	0.4773	-0.4686971	0.5362507	0.3821	0	-?-+-?	22475	3	0	567757	81	1	86	0.49319346450626
Severe	ENSG00000114942	EEF1B2	2	206159585	Severe.M3.MAF_0.1.perc	reference	0	0.9996	-0.8251565	0.9440505	0.3821	0	?--?--	3257	1	0	550041	218	0	219	0.8538334072238478
Severe	ENSG00000130518	IQCN	19	18257097	Severe.M3.MAF_0.1.perc	reference	45.2	0.1206	0.6296273	0.7204448	0.3821	1.0588483	?-+-+-	4563	8	0	568932	1011	1	1021	0.39804119004891375
Hospitalized	ENSG00000179097	HTR1F	3	87792706	Hospitalized.M3.MAF_0.1.perc	reference	0	0.9237	0.3033731	0.3471158	0.3821	0	?+-+--	10782	17	0	565345	651	0	668	0.3948840431282197
Susceptibility	ENSG00000143110	C1orf162	1	111473792	Susceptibility.M3.MAF_0.1.perc	reference	0	0.8299	-0.3386455	0.3874632	0.3821	0	-?----	25254	6	0	586012	171	0	177	0.32273372029372915
Susceptibility	ENSG00000111879	FAM184A	6	118959763	Susceptibility.M3.MAF_0.1.perc	reference	0	0.9832	0.0814545	0.0931874	0.3821	0	+?++++	27118	137	0	591848	2913	0	3050	0.9591882958766995
Severe	ENSG00000166333	ILK	11	6603708	Severe.M3.MAF_1.perc	reference	0	0.7726	-0.2184617	0.2499218	0.3821	0	?-+-+-	4422	17	0	568443	3075	0	3092	0.42669674503175037
Severe	ENSG00000137494	ANKRD42	11	83193712	Severe.M3.MAF_1.perc	reference	25.9	0.2402	0.3802126	0.4350027	0.3821	0.307124	+-+---	4662	54	1	568599	8294	20	8390	0.4975316232019461
Severe	ENSG00000080166	DCT	13	94436811	Severe.M3.MAF_1.perc	reference	0	0.9529	-0.2157928	0.2468964	0.3821	0	?-+---	4545	19	0	569545	3632	1	3653	0.1926870649395172
Severe	ENSG00000189139	FSCB	14	44504149	Severe.M3.MAF_1.perc	reference	0	0.4413	-0.1923967	0.22014	0.3821	0	?---+-	4441	23	0	568423	2896	3	2925	0.32542098952660137
Severe	ENSG00000169344	UMOD	16	20333051	Severe.M3.MAF_1.perc	reference	0	0.925	-0.2467826	0.2823588	0.3821	0	?--?--	3884	17	0	567104	2266	1	2285	0.36525521748873613
Hospitalized	ENSG00000178694	NSUN3	3	94062980	Hospitalized.M3.MAF_1.perc	reference	0	0.6473	-0.2491755	0.2850678	0.3821	0	?+--+-	10943	24	0	569226	854	3	884	0.22061539373646927
Hospitalized	ENSG00000120210	INSL6	9	5123880	Hospitalized.M3.MAF_1.perc	reference	0	0.6209	-0.2098498	0.2400788	0.3821	0	?-----	10722	20	0	582371	1169	2	1193	0.680964836226853
Hospitalized	ENSG00000180440	SERTM1	13	36674020	Hospitalized.M3.MAF_1.perc	reference	0	0.9098	0.7771657	0.8891285	0.3821	0	?+-??-	6278	1	0	518550	42	0	43	0.015383820271095743
Susceptibility	ENSG00000143110	C1orf162	1	111473792	Susceptibility.M3.MAF_1.perc	reference	0	0.8299	-0.3386455	0.3874632	0.3821	0	-?----	25254	6	0	586012	171	0	177	0.32273372029372915
Susceptibility	ENSG00000103148	NPRL3	16	84271	Susceptibility.M3.MAF_1.perc	reference	39.2	0.1601	0.4014206	0.4592901	0.3821	0.387268	+?-++-	25742	53	0	589909	1285	1	1340	0.4698459468553645
Severe	ENSG00000116254	CHD5	1	6101787	Severe.M4.MAF_0.1.perc	reference	0	0.6913	-0.1346178	0.1540243	0.3821	0	?-+--+	4750	73	0	570297	9702	5	9785	0.14160776018137508
Severe	ENSG00000183049	CAMK1D	10	12349547	Severe.M4.MAF_0.1.perc	reference	0	0.7733	-0.2893442	0.3310192	0.3821	0	+--?+-	4082	15	0	565402	1319	0	1334	0.6815432093831777
Hospitalized	ENSG00000142661	MYOM3	1	24056035	Hospitalized.M4.MAF_0.1.perc	reference	0	0.6244	0.0708195	0.0810313	0.3821	0	?+-++-	12124	247	0	583311	13427	8	13690	0.2454184151166497
Hospitalized	ENSG00000163114	PDHA2	4	95840093	Hospitalized.M4.MAF_0.1.perc	reference	0	0.9628	-0.1681508	0.1924041	0.3821	0	?----+	11752	42	0	568861	2055	1	2099	0.9367389200670534
Hospitalized	ENSG00000100314	CABP7	22	29720003	Hospitalized.M4.MAF_0.1.perc	reference	56.4	0.05668	-0.5472485	0.6261614	0.3821	0.9495279	?+----	11181	33	0	578628	1320	1	1355	0.5492604239841342
Susceptibility	ENSG00000151468	CCDC3	10	12896625	Susceptibility.M4.MAF_0.1.perc	reference	0	0.6491	-0.0851462	0.0974199	0.3821	0	-?----	26743	118	0	580653	2759	2	2881	0.5565589901816861
Susceptibility	ENSG00000136738	STAM	10	17644151	Susceptibility.M4.MAF_0.1.perc	reference	0	0.5421	0.0770884	0.0882076	0.3821	0	-?++--	26399	158	0	587408	3378	1	3538	0.9572599024152563
Susceptibility	ENSG00000204922	UQCC3	11	62670273	Susceptibility.M4.MAF_0.1.perc	reference	36.3	0.1791	0.4775376	0.5464139	0.3821	0.5240322	-?++-+	23377	23	0	583706	477	0	500	0.8675352726600088
Hospitalized	ENSG00000157107	FCHO2	5	72956041	Hospitalized.M4.MAF_1.perc	reference	10.7	0.3472	0.1216273	0.1391633	0.3821	0.0182715	-++-+-	12184	184	0	588227	10320	19	10542	0.7346165894922079
Hospitalized	ENSG00000112701	SENP6	6	75601509	Hospitalized.M4.MAF_1.perc	reference	0	0.7643	-0.0600884	0.0687522	0.3821	0	------	11663	302	1	586338	18433	21	18779	0.5691914407147765
Severe	ENSG00000007908	SELE	1	169722640	Severe.M1.MAF_0.1.perc	reference	0	0.4103	0.5300192	0.606548	0.3822	0	?++-+-	4016	6	0	565845	286	0	292	0.6985501384668793
Severe	ENSG00000147649	MTDH	8	97644184	Severe.M1.MAF_0.1.perc	reference	0	0.701	1.2582247	1.439938	0.3822	0	?+-???	2994	1	0	541941	62	0	63	0.2576175680485837
Hospitalized	ENSG00000116138	DNAJC16	1	15526813	Hospitalized.M1.MAF_0.1.perc	reference	0	0.9801	-0.3991678	0.4568037	0.3822	0	?---?-	8810	5	0	576045	405	0	410	0.9572279780295219
Hospitalized	ENSG00000168542	COL3A1	2	188974373	Hospitalized.M1.MAF_0.1.perc	reference	0	0.9446	0.7204912	0.8245745	0.3822	0	?+-+--	6654	4	0	542927	122	0	126	0.4212247443138926
Hospitalized	ENSG00000226807	MROH5	8	141433829	Hospitalized.M1.MAF_0.1.perc	reference	0	0.8641	-0.6278595	0.7184832	0.3822	0	?--+-?	2145	7	0	56808	74	0	81	0.5731442120365513
Hospitalized	ENSG00000102755	FLT1	13	28300346	Hospitalized.M1.MAF_0.1.perc	reference	0	0.9639	0.4854344	0.5555672	0.3822	0	?+-+?-	8141	7	0	564621	282	0	289	0.6510379734123195
Hospitalized	ENSG00000066654	THUMPD1	16	20702816	Hospitalized.M1.MAF_0.1.perc	reference	0	0.9938	-0.5497589	0.6291148	0.3822	0	?--+--	6938	4	0	560652	176	0	180	0.07916811647439917
Severe	ENSG00000007908	SELE	1	169722640	Severe.M1.MAF_1.perc	reference	0	0.4103	0.5300192	0.606548	0.3822	0	?++-+-	4016	6	0	565845	286	0	292	0.6985501384668793
Severe	ENSG00000010256	UQCRC1	3	48599002	Severe.M1.MAF_1.perc	reference	0	0.7899	0.7323734	0.8381651	0.3822	0	?++??-	2227	1	0	552348	170	0	171	0.8933210961673084
Severe	ENSG00000147649	MTDH	8	97644184	Severe.M1.MAF_1.perc	reference	0	0.701	1.2582247	1.439938	0.3822	0	?+-???	2994	1	0	541941	62	0	63	0.2576175680485837
Severe	ENSG00000104825	NFKBIB	19	38899700	Severe.M1.MAF_1.perc	reference	0	0.9437	0.7962447	0.9111306	0.3822	0	++-??-	3228	4	0	548383	149	0	153	0.15497166404122503
Hospitalized	ENSG00000116138	DNAJC16	1	15526813	Hospitalized.M1.MAF_1.perc	reference	0	0.9801	-0.3991678	0.4568037	0.3822	0	?---?-	8810	5	0	576045	405	0	410	0.9572279780295219
Hospitalized	ENSG00000102755	FLT1	13	28300346	Hospitalized.M1.MAF_1.perc	reference	0	0.9639	0.4854344	0.5555672	0.3822	0	?+-+?-	8141	7	0	564621	282	0	289	0.6510379734123195
Susceptibility	ENSG00000079691	CARMIL1	6	25279078	Susceptibility.M1.MAF_1.perc	reference	0	0.788	-0.2530153	0.2895614	0.3822	0	-?-+-+	24604	13	0	577846	307	0	320	0.5362663189848227
Severe	ENSG00000130640	TUBGCP2	10	133278635	Severe.M3.MAF_0.1.perc	reference	56	0.05898	0.9988008	1.1430242	0.3822	2.796271	?-+--+	4217	10	0	567541	2835	0	2845	0.9880036204027538
Hospitalized	ENSG00000168255	POLR2J3	7	102537918	Hospitalized.M3.MAF_0.1.perc	reference	58.6	0.06438	0.7258761	0.8307345	0.3822	1.4282853	?++-?-	7490	11	0	572718	434	0	445	0.4337445866603412
Hospitalized	ENSG00000131748	STARD3	17	39637090	Hospitalized.M3.MAF_0.1.perc	reference	53.8	0.0703	0.6458441	0.7390578	0.3822	1.257001	?-+--+	10874	21	0	568243	1044	1	1067	0.4064296370625907
Susceptibility	ENSG00000136630	HLX	1	220879431	Susceptibility.M3.MAF_0.1.perc	reference	48.5	0.1006	0.4666576	0.5340191	0.3822	0.5557207	+?+--+	24575	29	0	586875	546	0	575	0.07762282993897955
Susceptibility	ENSG00000180834	MAP6D1	3	183815922	Susceptibility.M3.MAF_0.1.perc	reference	0	0.8521	0.2380789	0.2724259	0.3822	0	-?+---	23965	19	0	584786	385	0	404	0.11331178292713234
Susceptibility	ENSG00000065328	MCM10	10	13161558	Susceptibility.M3.MAF_0.1.perc	reference	0	0.8339	-0.1064601	0.1218222	0.3822	0	-?----	27124	74	0	591861	1721	0	1795	0.49510706071404403
Susceptibility	ENSG00000153113	CAST	5	96525267	Susceptibility.M3.MAF_1.perc	reference	47.6	0.1062	-0.2725339	0.3118543	0.3822	0.1952037	-?+--+	26277	107	0	589542	2572	0	2679	0.5648072798358553
Severe	ENSG00000153495	TEX29	13	111316184	Severe.M4.MAF_0.1.perc	reference	0	0.8519	0.4088428	0.4678986	0.3822	0	?+-??+	3780	6	0	562276	774	1	782	0.5618726784426554
Severe	ENSG00000180090	OR3A1	17	3291017	Severe.M4.MAF_0.1.perc	reference	9.5	0.355	0.3372727	0.3859258	0.3822	0.1127535	+-+--+	4538	22	0	565611	1620	2	1646	0.4361522251928746
Hospitalized	ENSG00000235961	PNMA6A	23	153072454	Hospitalized.M4.MAF_0.1.perc	reference	0	0.9887	-1.1221851	1.2841219	0.3822	0	?--???	5531	0	0	506674	50	6	62	0.7840025258034083
Severe	ENSG00000178623	GPR35	2	240605430	Severe.M4.MAF_1.perc	reference	0	0.9852	0.1552756	0.1776815	0.3822	0	?+++++	4698	45	0	570368	4266	3	4317	0.24470385027672711
Hospitalized	ENSG00000158773	USF1	1	161039251	Hospitalized.M4.MAF_1.perc	reference	0	0.8026	-0.2147056	0.245676	0.3822	0	?-----	10516	25	0	576249	1398	0	1423	0.2566809273776686
Hospitalized	ENSG00000146535	GNA12	7	2728105	Hospitalized.M4.MAF_1.perc	reference	0	0.6289	-0.0949785	0.108691	0.3822	0	--++--	10836	91	0	570081	7806	12	7921	0.6998537622510242
Hospitalized	ENSG00000189320	FAM180A	7	135728348	Hospitalized.M4.MAF_1.perc	reference	0	0.9841	-0.2187449	0.2503309	0.3822	0	?----+	9411	21	0	563884	1262	0	1283	0.3957870970223958
Hospitalized	ENSG00000162341	TPCN2	11	69048932	Hospitalized.M4.MAF_1.perc	reference	0	0.7237	-0.0778707	0.0891162	0.3822	0	?--+-+	12124	185	3	583311	10448	9	10657	0.33620670835129196
Hospitalized	ENSG00000116014	KISS1R	19	917287	Hospitalized.M4.MAF_1.perc	reference	18.2	0.2985	0.1915689	0.2192404	0.3822	0.0510983	?++--+	11250	72	0	578541	3069	1	3143	0.9311931285022328
Hospitalized	ENSG00000235961	PNMA6A	23	153072454	Hospitalized.M4.MAF_1.perc	reference	0	0.9887	-1.1221851	1.2841219	0.3822	0	?--???	5531	0	0	506674	50	6	62	0.7840025258034083
Susceptibility	ENSG00000176798	OR51L1	11	4994851	Susceptibility.M4.MAF_1.perc	reference	0	0.5226	-0.0503006	0.057561	0.3822	0	-?----	26157	333	0	580128	8053	15	8416	0.6118511128367653
Susceptibility	ENSG00000111432	FZD10	12	130162459	Susceptibility.M4.MAF_1.perc	reference	27.4	0.2388	-0.1285297	0.147082	0.3822	0.0326073	-?+-++	25734	306	0	575908	7221	8	7543	0.08562237835113196
Susceptibility	ENSG00000155313	USP25	21	15730025	Susceptibility.M4.MAF_1.perc	reference	57.6	0.05133	-0.1236801	0.1415483	0.3822	0.0452889	-?+-+-	26860	742	1	590263	18270	24	19062	0.5185128948694
Severe	ENSG00000011198	ABHD5	3	43690108	Severe.M1.MAF_0.1.perc	reference	0	0.8184	0.6939546	0.7942825	0.3823	0	?++?--	3748	1	0	564772	192	0	193	0.7330550329693777
Hospitalized	ENSG00000181135	ZNF707	8	143684452	Hospitalized.M1.MAF_0.1.perc	reference	0	0.8456	-0.3741176	0.4282204	0.3823	0	?-+---	11350	12	0	562327	356	1	370	0.3262778292154235
Susceptibility	ENSG00000232263	KRTAP25-1	21	30289145	Susceptibility.M1.MAF_0.1.perc	reference	1	0.3869	-0.4623878	0.5292011	0.3823	0.0172945	-?+-?-	22825	3	0	569050	81	0	84	0.4887843530547197
Severe	ENSG00000185608	MRPL40	22	19432545	Severe.M1.MAF_1.perc	reference	0	0.8759	0.6308596	0.7220376	0.3823	0	?+-?--	3869	5	0	563098	151	0	156	0.709168903903781
Hospitalized	ENSG00000186409	CCDC30	1	42463221	Hospitalized.M1.MAF_1.perc	reference	55.4	0.06165	0.3042446	0.3482176	0.3823	0.3069952	?---++	12124	67	0	583310	4112	1	4181	0.5765393508439549
Hospitalized	ENSG00000153165	RGPD3	2	106391290	Hospitalized.M1.MAF_1.perc	reference	59.5	0.04247	0.2105986	0.2410307	0.3823	0.1385304	?--+-+	10759	200	0	582659	13465	18	13701	0.30467675561831453
Susceptibility	ENSG00000168781	PPIP5K1	15	43533462	Susceptibility.M1.MAF_1.perc	reference	0	0.6716	0.2972849	0.3402474	0.3823	0	+?++--	23097	11	0	571098	167	0	178	0.7449017085832995
Susceptibility	ENSG00000197360	ZNF98	19	22391019	Susceptibility.M1.MAF_1.perc	reference	0	0.9824	0.1059205	0.1212281	0.3823	0	+?++--	25726	85	0	590863	1806	0	1891	0.290531417307176
Severe	ENSG00000136546	SCN7A	2	166403573	Severe.M3.MAF_0.1.perc	reference	27.7	0.2368	-0.420279	0.481014	0.3823	0.3452883	?--+-+	4640	22	0	569723	3537	0	3559	0.3764923051900712
Severe	ENSG00000155975	VPS37A	8	17246931	Severe.M3.MAF_0.1.perc	reference	0	0.6719	0.4604814	0.5270671	0.3823	0	?+-??-	3640	7	0	565452	520	0	527	0.9063879766898439
Hospitalized	ENSG00000119771	KLHL29	2	23385179	Hospitalized.M3.MAF_0.1.perc	reference	18	0.3	0.4896601	0.5604532	0.3823	0.3851438	?+-+++	10623	39	0	564552	954	2	997	0.8205379664489574
Hospitalized	ENSG00000185670	ZBTB3	11	62748319	Hospitalized.M3.MAF_0.1.perc	reference	0	0.9838	-0.4170591	0.4773275	0.3823	0	?---?-	9970	8	0	578156	341	0	349	0.759337097782059
Susceptibility	ENSG00000166278	C2	6	31897785	Susceptibility.M3.MAF_0.1.perc	reference	0	0.5308	0.1951286	0.2233622	0.3823	0	-?++-+	24440	27	0	587340	447	0	474	0.5820018241254391
Susceptibility	ENSG00000106346	USP42	7	6104884	Susceptibility.M3.MAF_0.1.perc	reference	48.2	0.1025	0.417616	0.4779804	0.3823	0.4659431	+?-+--	26773	51	0	590546	956	0	1007	0.3346107014698515
Susceptibility	ENSG00000101282	RSPO4	20	958452	Susceptibility.M3.MAF_0.1.perc	reference	0	0.9385	0.1071711	0.1226783	0.3823	0	+?+--+	25482	75	0	584075	1594	2	1673	0.6602104607361406
Severe	ENSG00000164754	RAD21	8	116845934	Severe.M3.MAF_1.perc	reference	0	0.922	-0.2008153	0.2298669	0.3823	0	---?--	4629	20	0	569290	4167	2	4191	0.8100842504793849
Hospitalized	ENSG00000158458	NRG2	5	139846779	Hospitalized.M3.MAF_1.perc	reference	18.2	0.2956	0.242113	0.277132	0.3823	0.104421	-+-++-	11392	150	0	571670	4591	2	4745	0.9200804946527786
Hospitalized	ENSG00000124177	CHD6	20	41402083	Hospitalized.M3.MAF_1.perc	reference	0	0.8537	0.1407521	0.1611167	0.3823	0	?+---+	12017	76	0	583029	2912	0	2988	0.7891743512028785
Severe	ENSG00000187772	LIN28B	6	104936616	Severe.M4.MAF_0.1.perc	reference	0	0.9999	-0.4790441	0.5483082	0.3823	0	?-----	4192	1	0	566638	764	1	767	0.6029808645419721
Severe	ENSG00000141480	ARRB2	17	4710596	Severe.M4.MAF_0.1.perc	reference	0	0.8081	0.2799566	0.3204139	0.3823	0	?+--+-	3957	20	0	564874	1898	0	1918	0.7301932057233719
Hospitalized	ENSG00000174453	VWC2L	2	214411054	Hospitalized.M4.MAF_0.1.perc	reference	0	0.5092	-0.2537122	0.2904028	0.3823	0	?-+-++	9878	13	0	563470	985	0	998	0.9713675679310665
Hospitalized	ENSG00000124608	AARS2	6	44298731	Hospitalized.M4.MAF_0.1.perc	reference	8.8	0.3561	0.1310565	0.1499971	0.3823	0.0179307	?+---+	12064	165	0	583218	7646	5	7821	0.045590912141050474
Hospitalized	ENSG00000074935	TUBE1	6	112070663	Hospitalized.M4.MAF_0.1.perc	reference	0	0.9472	-0.1430089	0.1636726	0.3823	0	?--+-+	11450	46	0	581121	2971	1	3019	0.6441429718384666
Hospitalized	ENSG00000172575	RASGRP1	15	38488103	Hospitalized.M4.MAF_0.1.perc	reference	0	0.4204	-0.1312615	0.1502572	0.3823	0	?--+--	11466	72	0	581327	3546	2	3622	0.8372329441116854
Hospitalized	ENSG00000149451	ADAM33	20	3667965	Hospitalized.M4.MAF_0.1.perc	reference	57.1	0.05369	0.3076579	0.3521683	0.3823	0.3124457	?--+-+	11500	86	0	581012	5322	0	5408	0.8472668649217207
Susceptibility	ENSG00000067208	EVI5	1	92508696	Susceptibility.M4.MAF_0.1.perc	reference	0	0.5236	-0.0741051	0.0848247	0.3823	0	---+--	27276	153	0	594358	3611	1	3766	0.655459767340592
Susceptibility	ENSG00000273604	EPOP	17	38671703	Susceptibility.M4.MAF_0.1.perc	reference	0	0.8934	0.137621	0.1575153	0.3823	0	+?+---	24065	51	0	574061	1033	0	1084	0.578335989241932
Susceptibility	ENSG00000105246	EBI3	19	4229523	Susceptibility.M4.MAF_0.1.perc	reference	16.4	0.3099	0.1930753	0.2209742	0.3823	0.052761	+?-+--	25118	67	0	575688	1458	1	1527	0.9034297370106619
Hospitalized	ENSG00000180155	LYNX1	8	142771197	Hospitalized.M4.MAF_1.perc	reference	0	0.5258	0.1486489	0.1701566	0.3823	0	?+++?-	9393	46	0	575637	2916	4	2970	0.23575065407534193
Hospitalized	ENSG00000127084	FGD3	9	92947523	Hospitalized.M4.MAF_1.perc	reference	58.8	0.04544	0.303011	0.3467912	0.3823	0.299928	?---++	12031	118	0	582939	6379	4	6505	0.4271569921196969
Susceptibility	ENSG00000122778	KIAA1549	7	138831381	Susceptibility.M4.MAF_1.perc	reference	0	0.5954	0.0297496	0.0340532	0.3823	0	--+++-	27562	1055	1	584964	23436	24	24541	0.7995553866941219
Susceptibility	ENSG00000165698	SPACA9	9	132878027	Susceptibility.M4.MAF_1.perc	reference	0	0.747	0.0795314	0.0910353	0.3823	0	+?+--+	27126	157	0	591861	3066	2	3227	0.3246122485697338
Susceptibility	ENSG00000180423	HARBI1	11	46602861	Susceptibility.M4.MAF_1.perc	reference	0	0.9125	-0.0706199	0.0808271	0.3823	0	+?--++	26646	176	0	590246	3962	5	4148	0.9741558648630435
Susceptibility	ENSG00000087111	PIGS	17	28553383	Susceptibility.M4.MAF_1.perc	reference	2.4	0.393	0.044309	0.0507189	0.3823	0.001125	+?+-+-	27268	705	1	591872	16239	38	17022	0.3935340289507528
Susceptibility	ENSG00000138944	SHISAL1	22	44243665	Susceptibility.M4.MAF_1.perc	reference	55.7	0.06024	-0.3765401	0.4310277	0.3823	0.4167735	-?++--	25285	82	0	574474	1801	1	1885	0.7628790773390184
Severe	ENSG00000167447	SMG8	17	59209400	Severe.M1.MAF_0.1.perc	reference	0	0.8014	0.6487132	0.7426176	0.3824	0	?+-??-	1871	3	0	561117	424	0	427	0.9861160741891288
Severe	ENSG00000105438	KDELR1	19	48382575	Severe.M1.MAF_0.1.perc	reference	0	0.5633	1.3358215	1.529274	0.3824	0	?-+??-	2227	1	0	552348	34	0	35	0.7825743019033986
Hospitalized	ENSG00000120685	PROSER1	13	39009865	Hospitalized.M1.MAF_0.1.perc	reference	0	0.9998	-0.5120756	0.5861982	0.3824	0	?-----	8431	2	0	565144	161	0	163	0.2671502005192127
Hospitalized	ENSG00000176435	CLEC14A	14	38254000	Hospitalized.M1.MAF_0.1.perc	reference	0	0.9909	-0.5924071	0.678223	0.3824	0	?-----	8244	2	0	565844	111	0	113	0.29236797240428314
Susceptibility	ENSG00000066027	PPP2R5A	1	212285410	Susceptibility.M1.MAF_0.1.perc	reference	33.6	0.2218	0.7166228	0.82043	0.3824	0.767543	-?++??	22012	5	0	565116	93	0	98	0.9137665964147332
Susceptibility	ENSG00000144021	CIAO1	2	96266159	Susceptibility.M1.MAF_0.1.perc	reference	0	0.8117	0.3015927	0.3452649	0.3824	0	-?+-?-	25951	12	0	583688	210	0	222	0.5578376386288104
Susceptibility	ENSG00000181072	CHRM2	7	136868652	Susceptibility.M1.MAF_0.1.perc	reference	0	0.9956	-1.1683416	1.3376323	0.3824	0	-?--??	16119	0	0	422823	10	0	10	0.4235130061281324
Severe	ENSG00000185306	C12orf56	12	64264762	Severe.M1.MAF_1.perc	reference	0	0.5916	-0.2374859	0.2718769	0.3824	0	?-++?+	4269	12	0	567670	2374	3	2392	0.433773747793322
Severe	ENSG00000105438	KDELR1	19	48382575	Severe.M1.MAF_1.perc	reference	0	0.5633	1.3358215	1.529274	0.3824	0	?-+??-	2227	1	0	552348	34	0	35	0.7825743019033986
Hospitalized	ENSG00000175003	SLC22A1	6	160121815	Hospitalized.M1.MAF_1.perc	reference	0	0.9219	-0.2007468	0.2298103	0.3824	0	---++-	10281	20	0	574012	1563	1	1585	0.6578246021509004
Hospitalized	ENSG00000164951	PDP1	8	93857807	Hospitalized.M1.MAF_1.perc	reference	0	1	-0.9088635	1.0405557	0.3824	0	?---?-	8320	2	0	550285	101	0	103	0.7099467037931704
Hospitalized	ENSG00000130559	CAMSAP1	9	135808487	Hospitalized.M1.MAF_1.perc	reference	0	0.9433	0.3433887	0.3930909	0.3824	0	?+-+--	7759	12	0	577139	698	0	710	0.9177259210446554
Hospitalized	ENSG00000120685	PROSER1	13	39009865	Hospitalized.M1.MAF_1.perc	reference	0	0.9998	-0.5120756	0.5861982	0.3824	0	?-----	8431	2	0	565144	161	0	163	0.2671502005192127
Susceptibility	ENSG00000083097	DOP1A	6	83067666	Susceptibility.M1.MAF_1.perc	reference	0	0.9879	-0.2198761	0.2517126	0.3824	0	+?-++-	25440	24	0	585183	419	0	443	0.39639728466913743
Susceptibility	ENSG00000181072	CHRM2	7	136868652	Susceptibility.M1.MAF_1.perc	reference	0	0.9956	-1.1683416	1.3376323	0.3824	0	-?--??	16119	0	0	422823	10	0	10	0.4235130061281324
Severe	ENSG00000165181	SHOC1	9	111686173	Severe.M3.MAF_0.1.perc	reference	0	0.5565	-0.2392332	0.273898	0.3824	0	?-+-++	4606	13	0	569715	2267	2	2284	0.5475488261414551
Severe	ENSG00000141956	PRDM15	21	41798225	Severe.M3.MAF_0.1.perc	reference	0	0.4642	0.2689443	0.3078874	0.3824	0	-+--+-	4605	16	1	569318	1136	0	1154	0.5267638968647418
Hospitalized	ENSG00000135622	SEMA4F	2	74654228	Hospitalized.M3.MAF_0.1.perc	reference	0	0.6914	0.1774923	0.2031961	0.3824	0	?+--+-	11518	42	0	582120	2046	0	2088	0.3250208410176736
Hospitalized	ENSG00000188725	SMIM15	5	61157704	Hospitalized.M3.MAF_0.1.perc	reference	0	0.9075	0.4808209	0.5504688	0.3824	0	?+--?-	8123	6	0	562009	272	0	278	0.06060975374297149
Hospitalized	ENSG00000107984	DKK1	10	52314281	Hospitalized.M3.MAF_0.1.perc	reference	0	0.8778	-0.4166978	0.4770308	0.3824	0	?---?-	6532	3	0	552488	367	0	370	0.13045816880845829
Susceptibility	ENSG00000197343	ZNF655	7	99558406	Susceptibility.M3.MAF_0.1.perc	reference	0	0.9819	0.1687127	0.1931413	0.3824	0	+?++--	23927	35	0	575165	703	1	740	0.8307175553371946
Susceptibility	ENSG00000139174	PRICKLE1	12	42456757	Susceptibility.M3.MAF_0.1.perc	reference	0	0.561	-0.1008459	0.1154454	0.3824	0	+?-+--	26832	74	0	588834	1943	0	2017	0.5148670898758702
Susceptibility	ENSG00000239382	ALKBH6	19	36009120	Susceptibility.M3.MAF_0.1.perc	reference	0	0.9218	-0.1331863	0.1524806	0.3824	0	-?----	24707	41	0	578842	1132	0	1173	0.4520688268086839
Susceptibility	ENSG00000243646	IL10RB	21	33266367	Susceptibility.M3.MAF_0.1.perc	reference	0	0.9771	-0.235377	0.2694518	0.3824	0	-?----	23980	12	0	566011	335	0	347	0.3053933164369138
Severe	ENSG00000134057	CCNB1	5	69167135	Severe.M3.MAF_1.perc	reference	0	0.6988	-0.3774761	0.4321761	0.3824	0	?--+--	4164	5	0	565082	708	0	713	0.0111945619625484
Severe	ENSG00000160360	GPSM1	9	136327476	Severe.M3.MAF_1.perc	reference	0.5	0.4032	-0.3079576	0.3525808	0.3824	0.0059169	?-+---	4330	8	0	567849	1465	2	1477	0.6865610216448969
Susceptibility	ENSG00000157978	LDLRAP1	1	25543606	Susceptibility.M3.MAF_1.perc	reference	36.1	0.1803	0.3999765	0.457903	0.3824	0.3663751	-?++--	25857	55	0	576158	940	0	995	0.06257182116849012
Susceptibility	ENSG00000180999	C1orf105	1	172420685	Susceptibility.M3.MAF_1.perc	reference	0	0.8962	0.1752397	0.2006139	0.3824	0	-?+-?-	25400	33	0	572652	642	0	675	0.01249547104213556
Susceptibility	ENSG00000166925	TSC22D4	7	100463359	Susceptibility.M3.MAF_1.perc	reference	0	0.8803	0.0972085	0.1112939	0.3824	0	+?++--	24542	100	0	578275	2044	0	2144	0.7985857912917825
Susceptibility	ENSG00000139835	GRTP1	13	113324163	Susceptibility.M3.MAF_1.perc	reference	20.9	0.2816	0.1120774	0.1282984	0.3824	0.0183293	+?-+--	26754	152	2	591353	2898	3	3060	0.20849935662765534
Severe	ENSG00000112337	SLC17A2	6	25912754	Severe.M4.MAF_0.1.perc	reference	0	0.8041	-0.2511257	0.2875019	0.3824	0	?--+?-	3972	12	0	564561	2304	2	2320	0.01995406058273473
Severe	ENSG00000174109	C16orf91	16	1419752	Severe.M4.MAF_0.1.perc	reference	44.1	0.1466	0.3514699	0.402397	0.3824	0.2581365	?++-?+	3916	13	0	562283	1378	0	1391	0.8460656481042125
Severe	ENSG00000100360	IFT27	22	36758202	Severe.M4.MAF_0.1.perc	reference	0	0.9893	-0.3695516	0.4230653	0.3824	0	?---?-	4005	5	0	566007	1037	0	1042	0.7275886640440324
Hospitalized	ENSG00000095596	CYP26A1	10	93073475	Hospitalized.M4.MAF_1.perc	reference	49.4	0.09486	0.2722906	0.3117143	0.3824	0.2127437	?-+-++	11671	155	1	581696	8865	12	9046	0.4394817752561318
Hospitalized	ENSG00000101166	PRELID3B	20	59033145	Hospitalized.M4.MAF_1.perc	reference	23.4	0.2654	0.2725121	0.3119516	0.3824	0.1355517	?-++-+	10849	86	0	577138	6463	9	6567	0.6501469125184197
Susceptibility	ENSG00000124507	PACSIN1	6	34466061	Susceptibility.M4.MAF_1.perc	reference	0	0.9863	-0.0943031	0.1079643	0.3824	0	-?--+-	25804	94	0	585330	2190	0	2284	0.30395159239317804
Susceptibility	ENSG00000105879	CBLL1	7	107743949	Susceptibility.M4.MAF_1.perc	reference	0	0.6744	-0.0778803	0.0891528	0.3824	0	----+-	27323	144	0	594546	3133	2	3281	0.843373944691385
Susceptibility	ENSG00000140463	BBS4	15	72686179	Susceptibility.M4.MAF_1.perc	reference	0	0.7133	0.0573985	0.0657068	0.3824	0	+?++--	25816	291	0	591135	5969	7	6274	0.6983472517949917
Severe	ENSG00000117153	KLHL12	1	202891116	Severe.M1.MAF_0.1.perc	reference	0	0.9982	-1.0305605	1.1800951	0.3825	0	?-???-	1727	0	0	540597	161	0	161	0.27929304464616445
Severe	ENSG00000124233	SEMG1	20	45207033	Severe.M1.MAF_0.1.perc	reference	0	0.4838	-0.5119603	0.5862769	0.3825	0	?-+??-	3641	2	0	565154	541	0	543	0.10617731983632656
Severe	ENSG00000117153	KLHL12	1	202891116	Severe.M1.MAF_1.perc	reference	0	0.9982	-1.0305605	1.1800951	0.3825	0	?-???-	1727	0	0	540597	161	0	161	0.27929304464616445
Severe	ENSG00000105053	VRK3	19	49976468	Severe.M1.MAF_1.perc	reference	0	0.7762	0.6136752	0.7027567	0.3825	0	?++?-+	3029	3	0	175166	131	0	134	0.48104921416724056
Hospitalized	ENSG00000063015	SEZ6	17	28954901	Hospitalized.M1.MAF_1.perc	reference	0	0.9795	-0.400657	0.4587701	0.3825	0	?-----	9123	9	0	564520	455	1	466	0.7580389582322299
Susceptibility	ENSG00000081237	PTPRC	1	198638457	Susceptibility.M1.MAF_1.perc	reference	42.4	0.1392	0.5855902	0.6705559	0.3825	0.8604256	+?-+--	24536	14	0	575604	297	0	311	0.403234296524591
Susceptibility	ENSG00000148600	CDHR1	10	84194537	Susceptibility.M1.MAF_1.perc	reference	0	0.9865	0.1733904	0.1985453	0.3825	0	-?++--	25352	34	0	590368	647	0	681	0.5846273451662526
Severe	ENSG00000111432	FZD10	12	130162459	Severe.M3.MAF_0.1.perc	reference	0	0.8889	0.4431184	0.5073898	0.3825	0	?+++?-	4152	8	0	563878	269	0	277	0.03766524415890346
Severe	ENSG00000126814	TRMT5	14	60971441	Severe.M3.MAF_0.1.perc	reference	52.5	0.07719	0.956995	1.0958944	0.3825	2.7370326	+--?+-	4203	10	0	564412	1281	0	1291	0.5238164889424407
Susceptibility	ENSG00000170091	NSG2	5	174045706	Susceptibility.M3.MAF_0.1.perc	reference	6	0.3727	0.292884	0.33535740000000003	0.3825	0.0860908	-?++--	23623	29	0	573132	553	0	582	0.13652095702855874
Susceptibility	ENSG00000120029	ARMH3	10	101845599	Susceptibility.M3.MAF_0.1.perc	reference	0	0.7099	-0.1078142	0.1234477	0.3825	0	-?----	25441	69	0	579753	1707	0	1776	0.7241304637775164
Hospitalized	ENSG00000148841	ITPRIP	10	104309698	Hospitalized.M3.MAF_1.perc	reference	51.3	0.08429	-0.3716595	0.4255564	0.3825	0.4139523	?-+-+-	9916	75	0	567368	7498	25	7623	0.10180591134840652
Hospitalized	ENSG00000100625	SIX4	14	60709539	Hospitalized.M3.MAF_1.perc	reference	0	0.8306	-0.2272832	0.2602313	0.3825	0	?---?+	8800	24	0	574490	1121	1	1147	0.34994652392449077
Susceptibility	ENSG00000170091	NSG2	5	174045706	Susceptibility.M3.MAF_1.perc	reference	6	0.3727	0.292884	0.33535740000000003	0.3825	0.0860908	-?++--	23623	29	0	573132	553	0	582	0.13652095702855874
Severe	ENSG00000151834	GABRA2	4	46243548	Severe.M4.MAF_0.1.perc	reference	0	0.9261	0.3311096	0.3791795	0.3825	0	-+++?-	3925	10	0	561979	878	0	888	0.9272039279604835
Severe	ENSG00000179886	TIGD5	8	143597831	Severe.M4.MAF_0.1.perc	reference	0	0.4875	-0.2647788	0.3031695	0.3825	0	--+---	4456	10	0	565987	3296	0	3306	0.7843774247293672
Severe	ENSG00000161281	COX7A1	19	36150922	Severe.M4.MAF_0.1.perc	reference	0	0.9983	-0.3612264	0.4136413	0.3825	0	?-----	3644	6	0	565767	1065	0	1071	0.6890652071921508
Susceptibility	ENSG00000162782	TDRD5	1	179591613	Susceptibility.M4.MAF_0.1.perc	reference	0	0.6933	0.0747447	0.0855949	0.3825	0	-?++-+	26879	169	0	589023	3594	1	3765	0.020807398803311047
Susceptibility	ENSG00000124882	EREG	4	74365145	Susceptibility.M4.MAF_0.1.perc	reference	0	0.8649	0.1129896	0.1293938	0.3825	0	+?+---	26424	77	0	589400	1565	0	1642	0.02775021116127524
Susceptibility	ENSG00000071462	BUD23	7	73683025	Susceptibility.M4.MAF_0.1.perc	reference	13.5	0.3283	0.1656609	0.1897152	0.3825	0.0338983	+?++-+	26578	78	0	589971	1498	1	1578	0.9694002439142417
Susceptibility	ENSG00000139826	ABHD13	13	108218392	Susceptibility.M4.MAF_0.1.perc	reference	45.7	0.1179	0.3345984	0.3831693	0.3825	0.2842817	+?-+--	25135	88	0	573910	1943	0	2031	0.7944327588177106
Susceptibility	ENSG00000182240	BACE2	21	41167801	Susceptibility.M4.MAF_0.1.perc	reference	0	0.7009	0.0789135	0.0903654	0.3825	0	-?++--	25207	151	0	574104	3153	0	3304	0.5975588303145606
Severe	ENSG00000173838	MARCHF10	17	62701314	Severe.M4.MAF_1.perc	reference	3.7	0.3931	-0.1520838	0.1741402	0.3825	0.0098218	--++++	4883	43	0	570490	6720	4	6771	0.5411128594439593
Severe	ENSG00000186980	KRTAP23-1	21	30348399	Severe.M4.MAF_1.perc	reference	49.6	0.1137	0.9061212	1.0376355	0.3825	1.8403266	?+--?+	2234	2	0	560202	312	0	314	0.12595280037519713
Hospitalized	ENSG00000128519	TAS2R16	7	122994704	Hospitalized.M4.MAF_1.perc	reference	0	0.9326	-0.1480504	0.1695262	0.3825	0	---+-+	11098	45	0	585084	2858	2	2907	0.223207207882047
Hospitalized	ENSG00000090376	IRAK3	12	66189195	Hospitalized.M4.MAF_1.perc	reference	0	0.7834	-0.0748736	0.0857287	0.3825	0	?-+++-	12124	216	0	583311	10771	15	11017	0.4550035458168964
Susceptibility	ENSG00000157483	MYO1E	15	59132434	Susceptibility.M4.MAF_1.perc	reference	57.7	0.05059	0.117157	0.1341532	0.3825	0.0432871	-?++++	27340	939	0	591878	21557	26	22548	0.22115689308325184
Susceptibility	ENSG00000239704	CDRT4	17	15436015	Susceptibility.M4.MAF_1.perc	reference	0	0.5757	0.1793009	0.2052945	0.3825	0	+?+-+-	23884	30	0	565921	559	1	591	0.689846332674585
Hospitalized	ENSG00000114098	ARMC8	3	138187248	Hospitalized.M1.MAF_0.1.perc	reference	0	0.9755	-1.0005305	1.1459021	0.3826	0	?--???	5621	0	0	549221	74	0	74	0.30949066768824385
Hospitalized	ENSG00000160213	CSTB	21	43772511	Hospitalized.M1.MAF_0.1.perc	reference	0	0.9775	0.2902798	0.3324926	0.3826	0	?+----	6345	11	0	565622	869	0	880	0.3972108261208153
Susceptibility	ENSG00000099256	PRTFDC1	10	24848614	Susceptibility.M1.MAF_0.1.perc	reference	0	0.8914	0.1897979	0.217365	0.3826	0	+?++--	26278	28	0	589542	578	0	606	0.5857075736810753
Susceptibility	ENSG00000167258	CDK12	17	39461486	Susceptibility.M1.MAF_0.1.perc	reference	0	0.9201	0.5747687	0.6583131	0.3826	0	-?+--?	22947	5	0	571056	55	0	60	0.013819343465703855
Hospitalized	ENSG00000114098	ARMC8	3	138187248	Hospitalized.M1.MAF_1.perc	reference	0	0.9755	-1.0005305	1.1459021	0.3826	0	?--???	5621	0	0	549221	74	0	74	0.30949066768824385
Hospitalized	ENSG00000280094	OR1B1	9	122628579	Hospitalized.M1.MAF_1.perc	reference	0	0.734	0.3325798	0.3809095	0.3826	0	?++?+?	1393	11	0	47204	199	0	210	0.22120928701563153
Hospitalized	ENSG00000172404	DNAJB7	22	40859549	Hospitalized.M1.MAF_1.perc	reference	18.7	0.2955	0.3610731	0.4135392	0.3826	0.1653851	?+++--	10057	15	0	580072	314	1	331	0.8694594865591546
Hospitalized	ENSG00000114487	MORC1	3	108958248	Hospitalized.M3.MAF_0.1.perc	reference	0	0.967	-0.2912632	0.3335619	0.3826	0	?-+---	8961	10	0	578749	693	0	703	0.6703833410291572
Hospitalized	ENSG00000170379	TCAF2	7	143620952	Hospitalized.M3.MAF_0.1.perc	reference	0	0.9448	-0.1765066	0.2021621	0.3826	0	?----+	8157	25	0	573854	2265	15	2320	0.5137874149002837
Hospitalized	ENSG00000198001	IRAK4	12	43758944	Hospitalized.M3.MAF_0.1.perc	reference	0	0.5427	-0.2141024	0.2452178	0.3826	0	?-+-?-	8292	14	0	577298	1544	0	1558	0.6261066192766584
Hospitalized	ENSG00000181544	FANCB	23	14835961	Hospitalized.M3.MAF_0.1.perc	reference	0	0.9989	-0.8150029	0.9333474	0.3826	0	?--??-	6245	1	0	518130	68	12	93	0.687676651343369
Susceptibility	ENSG00000131373	HACL1	3	15560699	Susceptibility.M3.MAF_0.1.perc	reference	0	0.7721	-0.0791917	0.0907065	0.3826	0	+?---+	26607	129	0	590419	3135	3	3270	0.15517600004192295
Susceptibility	ENSG00000146007	ZMAT2	5	140698680	Susceptibility.M3.MAF_0.1.perc	reference	48.4	0.1441	0.8589317	0.9837437	0.3826	1.4552208	-?++??	22491	9	0	549377	137	0	146	0.4382889355127548
Susceptibility	ENSG00000214954	LRRC69	8	91101832	Susceptibility.M3.MAF_0.1.perc	reference	0	0.856	-0.2223212	0.2546034	0.3826	0	-?----	23630	15	0	577138	421	1	438	0.6527244037123925
Susceptibility	ENSG00000100902	PSMA6	14	35278633	Susceptibility.M3.MAF_0.1.perc	reference	0	0.8781	0.2620134	0.3001123	0.3826	0	+?++??	21299	15	0	552768	281	0	296	0.23253288337078093
Severe	ENSG00000197170	PSMD12	17	67337916	Severe.M3.MAF_1.perc	reference	0	0.8591	-0.4135506	0.4736879	0.3826	0	---+++	2616	5	0	551129	789	2	798	0.15053744617643058
Hospitalized	ENSG00000162882	HAAO	2	42767089	Hospitalized.M3.MAF_1.perc	reference	0	0.7637	0.2177434	0.2494109	0.3826	0	?+--++	11957	33	0	571424	1075	2	1112	0.32195040998873276
Severe	ENSG00000126524	SBDS	7	66987680	Severe.M4.MAF_0.1.perc	reference	0	0.9381	-0.3256856	0.3729903	0.3826	0	?-+---	4344	7	0	567041	1178	0	1185	0.07169218019917692
Severe	ENSG00000128918	ALDH1A2	15	57953424	Severe.M4.MAF_0.1.perc	reference	0	0.8804	0.2377534	0.2723195	0.3826	0	?+++-+	4620	24	0	567771	2236	2	2264	0.3355888844649795
Hospitalized	ENSG00000177301	KCNA2	1	110519837	Hospitalized.M4.MAF_0.1.perc	reference	14.2	0.321	0.3653214	0.4183919	0.3826	0.168399	?+-+?-	10393	27	0	564083	1265	0	1292	0.3484558047043262
Susceptibility	ENSG00000165813	CCDC186	10	114120862	Susceptibility.M4.MAF_0.1.perc	reference	30	0.2214	-0.1949151	0.2232381	0.3826	0.0772298	-?--++	26925	147	0	589207	4052	0	4199	0.11621919926860622
Severe	ENSG00000144893	MED12L	3	151085697	Severe.M4.MAF_1.perc	reference	3.5	0.3941	0.1197995	0.1372138	0.3826	0.0067824	-++-++	4718	101	1	569005	13524	6	13639	0.33241560388141855
Severe	ENSG00000075407	ZNF37A	10	38094334	Severe.M4.MAF_1.perc	reference	0	0.4695	-0.138285	0.1583778	0.3826	0	+----+	4883	55	0	570490	7328	5	7393	0.5961167628237114
Severe	ENSG00000178795	GDPD4	11	77216558	Severe.M4.MAF_1.perc	reference	0	0.8648	-0.1215502	0.1392197	0.3826	0	--+-+-	5048	88	0	570761	10549	5	10647	0.21982618670565582
Hospitalized	ENSG00000105991	HOXA1	7	27092993	Hospitalized.M4.MAF_1.perc	reference	0	0.6675	-0.1122463	0.1285687	0.3826	0	----+-	11126	91	0	587869	4401	0	4492	0.01882512384858334
Hospitalized	ENSG00000147576	ADHFE1	8	66432492	Hospitalized.M4.MAF_1.perc	reference	8.6	0.3614	0.1185256	0.1357492	0.3826	0.012994	+++-+-	12025	156	0	588034	6360	7	6530	0.9593966492954824
Susceptibility	ENSG00000147044	CASK	23	41514934	Susceptibility.M4.MAF_1.perc	reference	0	0.6244	-0.1405347	0.1609717	0.3826	0	-?-+--	24754	27	6	536602	457	153	802	0.6111294292723592
Severe	ENSG00000125657	TNFSF9	19	6531026	Severe.M1.MAF_0.1.perc	reference	0	0.9996	-1.0770879	1.233904	0.3827	0	?-+??-	2030	0	0	548288	106	0	106	0.980339633131674
Hospitalized	ENSG00000244038	DDOST	1	20651767	Hospitalized.M1.MAF_0.1.perc	reference	0	0.9889	-0.5157367	0.5907901	0.3827	0	?---?-	8095	3	0	574728	201	0	204	0.48682312389518967
Hospitalized	ENSG00000068615	REEP1	2	86213993	Hospitalized.M1.MAF_0.1.perc	reference	0	0.7717	0.83125	0.9522911	0.3827	0	?+-??-	7241	3	0	547848	103	0	106	0.18667882978881295
Hospitalized	ENSG00000083857	FAT1	4	186587794	Hospitalized.M1.MAF_0.1.perc	reference	0	0.8806	-0.2949862	0.3379231	0.3827	0	?-++--	10981	15	0	566859	559	0	574	0.5234819304633368
Hospitalized	ENSG00000120329	SLC25A2	5	141302635	Hospitalized.M1.MAF_0.1.perc	reference	0	0.995	-0.5874801	0.6730362	0.3827	0	?---?-	9394	3	0	564303	141	0	144	0.027660339009448382
Hospitalized	ENSG00000155975	VPS37A	8	17246931	Hospitalized.M1.MAF_0.1.perc	reference	0	0.6703	0.847566	0.9710428	0.3827	0	?+--??	5787	2	0	553767	69	0	71	0.3271001819774092
Susceptibility	ENSG00000196578	OR5AC2	3	98087173	Susceptibility.M1.MAF_0.1.perc	reference	0	0.8094	0.2999696	0.3436231	0.3827	0	+?+++-	24266	11	0	571867	176	0	187	0.3945770099833602
Susceptibility	ENSG00000145979	TBC1D7	6	13266542	Susceptibility.M1.MAF_0.1.perc	reference	0	0.8482	0.2586946	0.2963671	0.3827	0	-?+++-	23223	16	0	574111	316	0	332	0.4304214399309823
Susceptibility	ENSG00000108094	CUL2	10	35008551	Susceptibility.M1.MAF_0.1.perc	reference	0	0.7769	-0.4098916	0.4695747	0.3827	0	-?----	21871	3	0	564017	121	0	124	0.7787746437702772
Susceptibility	ENSG00000178795	GDPD4	11	77216558	Susceptibility.M1.MAF_0.1.perc	reference	0	0.6148	0.1697007	0.1943941	0.3827	0	-?+++-	25791	37	0	589271	629	1	668	0.6347857118849277
Severe	ENSG00000212659	KRTAP9-6	17	41265339	Severe.M1.MAF_1.perc	reference	0	0.3703	0.7463297	0.8548895	0.3827	0	?-+?-?	2279	1	0	553684	123	0	124	0.681100183085706
Severe	ENSG00000125657	TNFSF9	19	6531026	Severe.M1.MAF_1.perc	reference	0	0.9996	-1.0770879	1.233904	0.3827	0	?-+??-	2030	0	0	548288	106	0	106	0.980339633131674
Hospitalized	ENSG00000244038	DDOST	1	20651767	Hospitalized.M1.MAF_1.perc	reference	0	0.9889	-0.5157367	0.5907901	0.3827	0	?---?-	8095	3	0	574728	201	0	204	0.48682312389518967
Hospitalized	ENSG00000083857	FAT1	4	186587794	Hospitalized.M1.MAF_1.perc	reference	0	0.8806	-0.2948583	0.3377968	0.3827	0	?-++--	10981	17	0	566859	560	0	577	0.5234819304633368
Susceptibility	ENSG00000003509	NDUFAF7	2	37231631	Susceptibility.M1.MAF_1.perc	reference	0	0.9665	-0.1617365	0.1852929	0.3827	0	----++	24971	29	0	590366	702	0	731	0.04588053659772698
Susceptibility	ENSG00000145979	TBC1D7	6	13266542	Susceptibility.M1.MAF_1.perc	reference	0	0.8482	0.2586946	0.2963671	0.3827	0	-?+++-	23223	16	0	574111	316	0	332	0.4304214399309823
Susceptibility	ENSG00000108094	CUL2	10	35008551	Susceptibility.M1.MAF_1.perc	reference	0	0.7769	-0.4098916	0.4695747	0.3827	0	-?----	21871	3	0	564017	121	0	124	0.7787746437702772
Severe	ENSG00000151834	GABRA2	4	46243548	Severe.M3.MAF_0.1.perc	reference	0	0.9524	0.6448503	0.7387853	0.3827	0	?+-??-	3434	2	0	530137	219	0	221	0.9272039279604835
Severe	ENSG00000119912	IDE	10	92451684	Severe.M3.MAF_0.1.perc	reference	0	0.7779	0.2663718	0.3051555	0.3827	0	?+-?+-	4421	18	0	569030	1902	0	1920	0.42066129234904004
Severe	ENSG00000139144	PIK3C2G	12	18242961	Severe.M3.MAF_0.1.perc	reference	0	0.8069	-0.2021673	0.2316153	0.3827	0	?-----	4736	24	0	570306	3357	2	3385	0.29534397319572214
Hospitalized	ENSG00000070785	EIF2B3	1	44850522	Hospitalized.M3.MAF_0.1.perc	reference	55.4	0.08097	0.5734559	0.6569992	0.3827	0.8465912	?-+-?+	9060	18	0	553529	1633	1	1653	0.25477301289136683
Hospitalized	ENSG00000158485	CD1B	1	158327951	Hospitalized.M3.MAF_0.1.perc	reference	37.7	0.1856	0.7213439	0.8262949	0.3827	0.9982138	?+--?+	8244	10	0	576079	339	0	349	0.5955126167130365
Hospitalized	ENSG00000172725	CORO1B	11	67435510	Hospitalized.M3.MAF_0.1.perc	reference	15.3	0.3171	0.5086517	0.5827132	0.3827	0.3820058	?-+--+	10696	16	0	579608	874	0	890	0.30554658893996983
Hospitalized	ENSG00000111245	MYL2	12	110910819	Hospitalized.M3.MAF_0.1.perc	reference	0	0.8754	0.2630834	0.301358	0.3827	0	?+----	9869	15	0	555916	999	0	1014	0.9610806836771449
Hospitalized	ENSG00000267680	ZNF224	19	44094339	Hospitalized.M3.MAF_0.1.perc	reference	19.6	0.2901	-0.4302133	0.4928829	0.3827	0.279776	?---+-	10980	11	0	569848	672	0	683	0.3234939307672997
Susceptibility	ENSG00000175309	PHYKPL	5	178208471	Susceptibility.M3.MAF_0.1.perc	reference	0	0.8313	-0.0833594	0.0954906	0.3827	0	+?----	26592	111	0	590054	2917	0	3028	0.48246856393131315
Susceptibility	ENSG00000179918	SEPHS2	16	30443631	Susceptibility.M3.MAF_0.1.perc	reference	0	0.4628	0.2200375	0.2520412	0.3827	0	-?+---	24097	25	0	576033	399	0	424	0.5259404620059915
Susceptibility	ENSG00000196544	BORCS6	17	8188345	Susceptibility.M3.MAF_0.1.perc	reference	0	0.5819	-0.264706	0.3032147	0.3827	0	+?-++-	23931	11	0	576373	264	1	277	0.8101240092669169
Severe	ENSG00000151834	GABRA2	4	46243548	Severe.M3.MAF_1.perc	reference	0	0.9524	0.6448503	0.7387853	0.3827	0	?+-??-	3434	2	0	530137	219	0	221	0.9272039279604835
Severe	ENSG00000111432	FZD10	12	130162459	Severe.M3.MAF_1.perc	reference	0	0.8889	0.442875	0.5073321	0.3827	0	?+++?-	4152	8	0	563878	270	0	278	0.03766524415890346
Hospitalized	ENSG00000111245	MYL2	12	110910819	Hospitalized.M3.MAF_1.perc	reference	0	0.8754	0.2630834	0.301358	0.3827	0	?+----	9869	15	0	555916	999	0	1014	0.9610806836771449
Hospitalized	ENSG00000066926	FECH	18	57544377	Hospitalized.M3.MAF_1.perc	reference	0	0.739	-0.1342525	0.1537902	0.3827	0	?-+-+-	11457	49	0	581299	3971	4	4028	0.7523467311625937
Susceptibility	ENSG00000113161	HMGCR	5	75336329	Susceptibility.M3.MAF_1.perc	reference	64.5	0.01513	0.4557155	0.5220823	0.3827	0.8296484	+--+--	26034	61	0	591009	1595	0	1656	0.4164781887523411
Susceptibility	ENSG00000179918	SEPHS2	16	30443631	Susceptibility.M3.MAF_1.perc	reference	0	0.4628	0.2200375	0.2520412	0.3827	0	-?+---	24097	25	0	576033	399	0	424	0.5259404620059915
Susceptibility	ENSG00000083857	FAT1	4	186587794	Susceptibility.M4.MAF_0.1.perc	reference	0	0.9168	-0.0265279	0.0303914	0.3827	0	-+----	28159	1324	1	596188	29760	13	31112	0.6216463358325761
Susceptibility	ENSG00000198502	HLA-DRB5	6	32517353	Susceptibility.M4.MAF_0.1.perc	reference	0	0.8576	-0.0898441	0.1029121	0.3827	0	-?----	24769	129	9	577204	1945	70	2232	0.4917612442712751
Susceptibility	ENSG00000168404	MLKL	16	74671855	Susceptibility.M4.MAF_0.1.perc	reference	0	0.587	-0.0689838	0.0790314	0.3827	0	+?--+-	27126	164	1	591861	4309	1	4477	0.7739536058933117
Hospitalized	ENSG00000143851	PTPN7	1	202147013	Hospitalized.M4.MAF_1.perc	reference	47.5	0.08985	0.1752431	0.2007319	0.3827	0.0923022	+++-+-	12184	201	0	588228	9724	10	9945	0.14108925334138966
Hospitalized	ENSG00000162878	PKDCC	2	42048021	Hospitalized.M4.MAF_1.perc	reference	0	0.4898	0.0749934	0.0859072	0.3827	0	++++++	10314	190	0	583049	12352	45	12632	0.0518418418067144
Hospitalized	ENSG00000198914	POU3F3	2	104853287	Hospitalized.M4.MAF_1.perc	reference	0	0.7867	0.1194693	0.1368705	0.3827	0	?++-++	10489	55	0	567917	3015	1	3072	0.5029230744254831
Hospitalized	ENSG00000204463	BAG6	6	31639028	Hospitalized.M4.MAF_1.perc	reference	19.2	0.2886	0.1411275	0.1616782	0.3827	0.034313	-++-++	11987	219	0	588041	10014	17	10267	0.7988075801777537
Susceptibility	ENSG00000040487	SLC66A1	1	19312326	Susceptibility.M4.MAF_1.perc	reference	0	0.6091	-0.0876517	0.1004035	0.3827	0	+--+++	26966	106	2	590310	2298	2	2412	0.49046281747915155
Susceptibility	ENSG00000165588	OTX2	14	56799905	Susceptibility.M4.MAF_1.perc	reference	0	0.4974	-0.094445	0.1081915	0.3827	0	+?--++	25345	93	1	574649	2419	0	2514	0.2869324877868482
Severe	ENSG00000172426	RSPH9	6	43645036	Severe.M1.MAF_0.1.perc	reference	0	0.994	-0.6396964	0.7329172	0.3828	0	?--?--	4002	1	0	564166	248	0	249	0.2686702224761587
Hospitalized	ENSG00000158485	CD1B	1	158327951	Hospitalized.M1.MAF_0.1.perc	reference	39.3	0.1762	0.7660384	0.8777395	0.3828	1.1449494	?+--?+	8244	9	0	576079	282	0	291	0.5955126167130365
Hospitalized	ENSG00000163283	ALPP	2	232378724	Hospitalized.M1.MAF_0.1.perc	reference	0	0.8006	0.2274001	0.2605477	0.3828	0	?++---	9572	23	0	580546	1199	0	1222	0.7929247905557708
Hospitalized	ENSG00000121101	TEX14	17	58556678	Hospitalized.M1.MAF_0.1.perc	reference	0	0.9484	-0.1948908	0.223291	0.3828	0	?-+---	11383	23	1	581538	1665	3	1696	0.5264969194008701
Hospitalized	ENSG00000170949	ZNF160	19	53066606	Hospitalized.M1.MAF_0.1.perc	reference	0	0.5707	-0.4510167	0.5167997	0.3828	0	?--+--	8222	3	0	557629	268	0	271	0.3988257106376919
Susceptibility	ENSG00000214954	LRRC69	8	91101832	Susceptibility.M1.MAF_0.1.perc	reference	0	0.8013	-0.2236653	0.2562838	0.3828	0	-?----	23630	14	0	577138	418	1	434	0.6527244037123925
Susceptibility	ENSG00000182963	GJC1	17	44798448	Susceptibility.M1.MAF_0.1.perc	reference	0	0.9679	-1.1389879	1.3049505	0.3828	0	??-?+?	20342	1	0	507487	17	0	18	0.23684235386942432
Susceptibility	ENSG00000068489	PRR11	17	59155732	Susceptibility.M1.MAF_0.1.perc	reference	0	0.5843	-0.3034344	0.3476574	0.3828	0	-?---+	26484	10	0	584868	200	0	210	0.6596668290134964
Severe	ENSG00000069812	HES2	1	6412418	Severe.M1.MAF_1.perc	reference	0	0.4834	1.4128593	1.6187577	0.3828	0	?-+-?-	1814	0	0	550912	62	0	62	0.651183600754184
Hospitalized	ENSG00000126545	CSN1S1	4	69931068	Hospitalized.M1.MAF_1.perc	reference	0	0.7152	0.2703783	0.3098075	0.3828	0	?+-++-	11777	21	0	582537	629	1	652	0.4051048542383322
Susceptibility	ENSG00000097033	SH3GLB1	1	86704570	Susceptibility.M1.MAF_1.perc	reference	0	0.8951	0.5607783	0.6426019	0.3828	0	-?++?-	22012	4	0	560943	65	0	69	0.9834640286355696
Susceptibility	ENSG00000182963	GJC1	17	44798448	Susceptibility.M1.MAF_1.perc	reference	0	0.9679	-1.1389879	1.3049505	0.3828	0	??-?+?	20342	1	0	507487	17	0	18	0.23684235386942432
Severe	ENSG00000070759	TESK2	1	45343883	Severe.M3.MAF_0.1.perc	reference	58.4	0.04763	0.5991649	0.6865115	0.3828	1.0962327	?-+--+	4686	13	0	567853	1997	2	2014	0.5330778266222559
Hospitalized	ENSG00000144567	RETREG2	2	219176225	Hospitalized.M3.MAF_0.1.perc	reference	0	0.982	0.343193	0.3932383	0.3828	0	?++---	9279	19	0	575016	537	0	556	0.658401568376324
Hospitalized	ENSG00000064419	TNPO3	7	128954180	Hospitalized.M3.MAF_0.1.perc	reference	26.7	0.2434	0.4484304	0.5137825	0.3828	0.3796731	?+-+-+	9714	19	0	566456	1127	1	1148	0.3536851087273526
Severe	ENSG00000171368	TPPP	5	659862	Severe.M3.MAF_1.perc	reference	0	0.8591	0.4234603	0.4852233	0.3828	0	?+----	3663	8	0	563393	703	0	711	0.8935066074262255
Severe	ENSG00000111912	NCOA7	6	125781161	Severe.M3.MAF_1.perc	reference	0	0.9008	-0.1930841	0.2212425	0.3828	0	------	4958	26	0	570549	3345	3	3377	0.42314910286487967
Severe	ENSG00000136997	MYC	8	127735434	Severe.M3.MAF_1.perc	reference	0	0.5927	0.5683606	0.6511815	0.3828	0	?+-??-	3639	4	0	565340	264	0	268	0.9423442119264099
Hospitalized	ENSG00000172578	KLHL6	3	183487551	Hospitalized.M3.MAF_1.perc	reference	0	0.6691	0.2030429	0.2326629	0.3828	0	?++-++	10842	30	0	581096	1349	0	1379	0.7426316513311031
Hospitalized	ENSG00000170632	ARMC10	7	103074881	Hospitalized.M3.MAF_1.perc	reference	7.2	0.3659	-0.1974325	0.2262345	0.3828	0.0422332	?+----	11690	68	0	580558	4288	3	4362	0.4818785830241987
Hospitalized	ENSG00000134551	PRH2	12	10929236	Hospitalized.M3.MAF_1.perc	reference	0	0.819	0.3706213	0.4246196	0.3828	0	?+--?-	8357	7	0	574328	461	0	468	0.6672507984113176
Hospitalized	ENSG00000157502	PWWP3B	23	106168305	Hospitalized.M3.MAF_1.perc	reference	0	0.9977	-0.5480038	0.6279431	0.3828	0	?--??-	6848	1	0	518237	47	22	92	0.2625461981052579
Susceptibility	ENSG00000139160	ETFBKMT	12	31647160	Susceptibility.M3.MAF_1.perc	reference	6.3	0.3708	0.0910915	0.1043829	0.3828	0.0097786	+?+++-	25557	400	2	580423	9304	24	9756	0.6676277789637999
Susceptibility	ENSG00000167780	SOAT2	12	53103486	Susceptibility.M3.MAF_1.perc	reference	0	0.9869	0.048016	0.0550169	0.3828	0	+?+-+-	27268	397	0	591872	8807	7	9218	0.6355357963736042
Severe	ENSG00000185630	PBX1	1	164555584	Severe.M4.MAF_0.1.perc	reference	0	0.8412	-0.3165922	0.362734	0.3828	0	?-+-?-	4272	10	0	566633	1210	0	1220	0.5246457635168154
Severe	ENSG00000198734	F5	1	169511951	Severe.M4.MAF_0.1.perc	reference	35.1	0.1871	0.2573309	0.2948475	0.3828	0.1528474	?-+-++	4750	75	0	570297	9486	2	9565	0.19498827868813837
Severe	ENSG00000188313	PLSCR1	3	146515180	Severe.M4.MAF_0.1.perc	reference	0	0.781	0.3250165	0.3724351	0.3828	0	-+----	4343	10	0	566372	1284	0	1294	0.4596488709582912
Severe	ENSG00000166863	TAC3	12	57010000	Severe.M4.MAF_0.1.perc	reference	0	0.674	-0.3869524	0.4433888	0.3828	0	?-+?--	4002	4	0	564165	826	0	830	0.5941762822634507
Severe	ENSG00000105538	RASIP1	19	48720585	Severe.M4.MAF_0.1.perc	reference	3.4	0.3948	-0.2206042	0.2527916	0.3828	0.0341965	+-+-+-	4474	30	0	566985	4996	1	5028	0.6828754533011561
Severe	ENSG00000100227	POLDIP3	22	42583721	Severe.M4.MAF_0.1.perc	reference	36	0.1669	0.4399999	0.5041131	0.3828	0.4763643	+---++	4350	23	0	566477	2452	2	2479	0.8694761602008787
Hospitalized	ENSG00000131730	CKMT2	5	81233320	Hospitalized.M4.MAF_0.1.perc	reference	0	0.9629	0.151715	0.173842	0.3828	0	?+--+-	11359	55	0	581628	2766	0	2821	0.20439864408884012
Susceptibility	ENSG00000109775	UFSP2	4	185399537	Susceptibility.M4.MAF_0.1.perc	reference	29	0.2279	-0.183688	0.2104601	0.3828	0.0666028	+?----	27126	101	0	591861	2394	2	2499	0.866223936665322
Susceptibility	ENSG00000106003	LFNG	7	2512529	Susceptibility.M4.MAF_0.1.perc	reference	60.7	0.03751	0.2520818	0.2888409	0.3828	0.2025151	+?++--	27078	181	0	591666	3943	1	4126	0.2581052941709563
Susceptibility	ENSG00000242950	ERVW-1	7	92468380	Susceptibility.M4.MAF_0.1.perc	reference	0	0.7005	0.1870796	0.2143553	0.3828	0	??++-+	2413	87	0	9966	295	0	382	0.4790040091827275
Severe	ENSG00000177311	ZBTB38	3	141324213	Severe.M4.MAF_1.perc	reference	0	0.7574	-0.1384388	0.1586359	0.3828	0	?--+--	4211	53	1	564267	7335	4	7398	0.3761318660794659
Hospitalized	ENSG00000152093	CFC1B	2	130521197	Hospitalized.M4.MAF_1.perc	reference	0	1	1.077128	1.2342669	0.3828	0	??+???	31	0	1	128	0	1	4	0.3828
Hospitalized	ENSG00000184814	PRR23B	3	139019031	Hospitalized.M4.MAF_1.perc	reference	0	0.6304	0.1151492	0.1319505	0.3828	0	?++-+-	10509	112	0	568036	4924	4	5044	0.610936438228579
Hospitalized	ENSG00000160325	CACFD1	9	133459965	Hospitalized.M4.MAF_1.perc	reference	0	0.5525	0.122334	0.14018	0.3828	0	?++++-	12021	80	0	583211	4287	3	4373	0.019465310687996798
Hospitalized	ENSG00000187498	COL4A1	13	110148963	Hospitalized.M4.MAF_1.perc	reference	26.7	0.2435	0.1423798	0.1631506	0.3828	0.0398244	?-++++	12124	317	1	583311	17363	23	17728	0.29319945524053814
Hospitalized	ENSG00000187556	NANOS3	19	13862063	Hospitalized.M4.MAF_1.perc	reference	0	0.4262	0.2004392	0.2296425	0.3828	0	?++-+-	11133	29	0	569431	1461	0	1490	0.40707316995303866
Hospitalized	ENSG00000101222	SPEF1	20	3777504	Hospitalized.M4.MAF_1.perc	reference	0	0.8093	-0.1439196	0.1649151	0.3828	0	?--+++	9894	58	0	576887	3091	3	3155	0.8351427355177183
Susceptibility	ENSG00000117758	STX12	1	27773219	Susceptibility.M4.MAF_1.perc	reference	0	0.5628	-0.113898	0.1304972	0.3828	0	-+----	26585	73	0	582758	1539	0	1612	0.3893976323652274
Susceptibility	ENSG00000152093	CFC1B	2	130521197	Susceptibility.M4.MAF_1.perc	reference	0	1	1.077128	1.2342669	0.3828	0	???+??	31	0	1	128	0	1	4	0.3828
Susceptibility	ENSG00000132330	SCLY	2	238060924	Susceptibility.M4.MAF_1.perc	reference	7.9	0.3656	0.0691965	0.0792845	0.3828	0.0052449	+++-+-	27255	427	0	594270	9450	12	9901	0.2295924335710443
Susceptibility	ENSG00000137273	FOXF2	6	1389576	Susceptibility.M4.MAF_1.perc	reference	21.8	0.2695	0.1016993	0.116519	0.3828	0.0181334	--+++-	26664	216	0	589786	4242	8	4474	0.0016664717722576048
Susceptibility	ENSG00000092094	OSGEP	14	20446401	Susceptibility.M4.MAF_1.perc	reference	52.8	0.07573	-0.1681542	0.1926534	0.3828	0.0800065	-?+-+-	26492	201	0	587780	4442	6	4655	0.877642455468397
Hospitalized	ENSG00000174953	DHX36	3	154272546	Hospitalized.M1.MAF_0.1.perc	reference	0	0.9987	-0.552114	0.6327915	0.3829	0	?-----	8095	2	0	565565	167	0	169	0.32687803873142596
Hospitalized	ENSG00000064666	CNN2	19	1026586	Hospitalized.M1.MAF_0.1.perc	reference	0	0.9996	-0.7803746	0.8942827	0.3829	0	?--?--	7042	2	0	564978	106	0	108	0.5804251595951321
Hospitalized	ENSG00000101323	HAO1	20	7882985	Hospitalized.M1.MAF_0.1.perc	reference	15.8	0.3125	0.5565763	0.6378882	0.3829	0.3636042	?++?--	10342	11	0	566566	294	0	305	0.21797985985928237
Susceptibility	ENSG00000117595	IRF6	1	209785617	Susceptibility.M1.MAF_0.1.perc	reference	0	0.9998	-1.0515916	1.2051815	0.3829	0	-?-??-	20499	0	0	540404	21	0	21	0.49021342408493274
Susceptibility	ENSG00000133302	SLF1	5	94618669	Susceptibility.M1.MAF_0.1.perc	reference	0	0.8771	0.171616	0.1966947	0.3829	0	+?++--	26449	36	0	590226	672	0	708	0.6158045713607566
Susceptibility	ENSG00000083097	DOP1A	6	83067666	Susceptibility.M1.MAF_0.1.perc	reference	0	0.988	-0.2196626	0.2517694	0.3829	0	+?-++-	25440	19	0	585183	418	0	437	0.39639728466913743
Susceptibility	ENSG00000036448	MYOM2	8	2045046	Susceptibility.M1.MAF_0.1.perc	reference	0	0.6588	-0.1017488	0.1166107	0.3829	0	+?-+--	25588	79	0	590316	1908	3	1993	0.2911919283124365
Susceptibility	ENSG00000160505	NLRP4	19	55836540	Susceptibility.M1.MAF_0.1.perc	reference	0	0.5923	0.1721378	0.1972818	0.3829	0	-?+++-	25450	33	0	589810	668	0	701	0.5937527563895773
Susceptibility	ENSG00000183570	PCBP3	21	45643694	Susceptibility.M1.MAF_0.1.perc	reference	0	0.9772	-0.4731949	0.5422547	0.3829	0	??--+-	21848	3	0	555750	105	0	108	0.1749316184342746
Susceptibility	ENSG00000117595	IRF6	1	209785617	Susceptibility.M1.MAF_1.perc	reference	0	0.9998	-1.0515916	1.2051815	0.3829	0	-?-??-	20499	0	0	540404	21	0	21	0.49021342408493274
Susceptibility	ENSG00000154263	ABCA10	17	69147214	Susceptibility.M1.MAF_1.perc	reference	0	0.9885	0.0874913	0.1002643	0.3829	0	+?+-++	26914	127	1	591106	2456	7	2599	0.7822536316159184
Severe	ENSG00000239305	RNF103	2	86603398	Severe.M3.MAF_0.1.perc	reference	0	0.9977	-0.3296412	0.3777817	0.3829	0	----?-	4113	7	0	565513	1311	0	1318	0.5736840658211377
Severe	ENSG00000173769	TOPAZ1	3	44241886	Severe.M3.MAF_0.1.perc	reference	0	0.8437	0.3958689	0.4536751	0.3829	0	+++---	4750	10	0	569788	419	0	429	0.5863881252220802
Hospitalized	ENSG00000171813	PWWP2B	10	132397168	Hospitalized.M3.MAF_0.1.perc	reference	47.5	0.1266	1.2486637	1.4309034	0.3829	3.710198	?--?++	7049	3	0	561546	117	0	120	0.2939729136121588
Hospitalized	ENSG00000181396	OGFOD3	17	82389210	Hospitalized.M3.MAF_0.1.perc	reference	14	0.3249	0.2796417	0.3204583	0.3829	0.0855501	?+-+-+	11447	27	0	582649	971	1	1000	0.4031268996585451
Hospitalized	ENSG00000167644	C19orf33	19	38304164	Hospitalized.M3.MAF_0.1.perc	reference	0	0.7566	-0.5499726	0.6303155	0.3829	0	?--++-	8956	3	0	576453	115	0	118	0.5508395997364812
Susceptibility	ENSG00000086570	FAT2	5	151504093	Susceptibility.M3.MAF_0.1.perc	reference	0	0.6172	-0.0462085	0.0529588	0.3829	0	-?-+-+	27126	415	0	591861	9272	3	9693	0.8700946527250816
Severe	ENSG00000183317	EPHA10	1	37713880	Severe.M3.MAF_1.perc	reference	0	0.7527	0.1829524	0.2096857	0.3829	0	?+++--	4573	31	0	568811	2726	0	2757	0.47341740185721
Severe	ENSG00000154143	PANX3	11	124611428	Severe.M3.MAF_1.perc	reference	0	0.6121	-0.1641426	0.1881166	0.3829	0	+-+---	4951	36	0	570542	4787	2	4827	0.9201893755419834
Hospitalized	ENSG00000198835	GJC2	1	228149930	Hospitalized.M3.MAF_1.perc	reference	38.2	0.1826	0.9008301	1.0323556	0.3829	1.6897569	?-+-?+	9807	18	0	577609	776	1	796	0.4762180853536868
Hospitalized	ENSG00000064419	TNPO3	7	128954180	Hospitalized.M3.MAF_1.perc	reference	26.7	0.2433	0.4483569	0.5138123	0.3829	0.3799591	?+-+-+	9714	21	0	566456	1128	1	1151	0.3536851087273526
Hospitalized	ENSG00000119471	HSDL2	9	112380080	Hospitalized.M3.MAF_1.perc	reference	16.8	0.3078	0.3301319	0.3783411	0.3829	0.1717612	?-++-+	10257	41	0	581922	2600	0	2641	0.4414854346144934
Hospitalized	ENSG00000171813	PWWP2B	10	132397168	Hospitalized.M3.MAF_1.perc	reference	47.5	0.1266	1.2486637	1.4309034	0.3829	3.710198	?--?++	7049	3	0	561546	117	0	120	0.2939729136121588
Susceptibility	ENSG00000061273	HDAC7	12	47782722	Susceptibility.M3.MAF_1.perc	reference	60.6	0.0379	0.3829903	0.4389654	0.3829	0.4881524	+?--+-	25635	75	0	590504	1504	0	1579	0.9964059198318069
Susceptibility	ENSG00000108774	RAB5C	17	42124978	Susceptibility.M3.MAF_1.perc	reference	68.4	0.01303	0.7597769	0.870709	0.3829	2.3608792	-?--++	24448	21	0	558729	392	0	413	0.2546543250729304
Severe	ENSG00000061337	LZTS1	8	20246165	Severe.M4.MAF_0.1.perc	reference	32.1	0.1949	0.4339509	0.4973449	0.3829	0.4441579	+-++-+	4419	40	0	564519	4504	2	4548	0.9698008990278711
Severe	ENSG00000166920	C15orf48	15	45430579	Severe.M4.MAF_0.1.perc	reference	0	0.9651	-0.4514705	0.5174135	0.3829	0	---??-	3683	4	0	561932	549	0	553	0.20817369143785544
Hospitalized	ENSG00000180822	PSMG4	6	3231403	Hospitalized.M4.MAF_0.1.perc	reference	0	0.7047	-0.1419611	0.1626831	0.3829	0	?---++	11773	44	0	582832	3116	5	3170	0.18475393128164866
Susceptibility	ENSG00000176294	OR4N2	14	19719015	Susceptibility.M4.MAF_0.1.perc	reference	0	0.6161	-0.086986	0.0996921	0.3829	0	-?---+	26089	104	0	577110	2689	1	2795	0.19185614553020336
Severe	ENSG00000203705	TATDN3	1	212791828	Severe.M4.MAF_1.perc	reference	0	0.6989	-0.200843	0.230192	0.3829	0	?--+++	4405	22	0	567899	3122	2	3148	0.8175791113460137
Severe	ENSG00000176956	LY6H	8	143157914	Severe.M4.MAF_1.perc	reference	12.2	0.3361	0.4720858	0.541087	0.3829	0.2739558	+++-?-	4101	13	0	564953	1692	0	1705	0.25022646293418677
Hospitalized	ENSG00000178403	NEUROG2	4	112513516	Hospitalized.M4.MAF_1.perc	reference	41.1	0.1472	0.2447621	0.2805057	0.3829	0.1477181	?+-+++	10838	74	0	568601	2955	4	3037	0.26521434403157484
Hospitalized	ENSG00000165323	FAT3	11	92224818	Hospitalized.M4.MAF_1.perc	reference	0	0.5568	-0.0334489	0.0383335	0.3829	0	?----+	12124	1077	7	583311	65606	108	66913	0.696946759611597
Hospitalized	ENSG00000248712	CCDC153	11	119189638	Hospitalized.M4.MAF_1.perc	reference	0	0.9606	-0.0952168	0.10913	0.3829	0	?--+--	11927	118	0	583124	6572	14	6718	0.7157557366327194
Hospitalized	ENSG00000212725	KRTAP2-1	17	41046541	Hospitalized.M4.MAF_1.perc	reference	24.5	0.2578	0.2512175	0.2879344	0.3829	0.102653	?-+-++	8620	33	0	575349	1882	1	1917	0.17434771339012167
Hospitalized	ENSG00000087460	GNAS	20	58839718	Hospitalized.M4.MAF_1.perc	reference	3.4	0.3872	-0.0722986	0.0828631	0.3829	0.0026255	?-+-+-	11832	268	1	582803	18930	24	19248	0.6502861292969238
Susceptibility	ENSG00000146242	TPBG	6	82363206	Susceptibility.M4.MAF_1.perc	reference	27.6	0.2378	-0.2110618	0.241865	0.3829	0.0902075	-?+--+	24114	214	0	574247	5190	5	5414	0.4867653336393821
Susceptibility	ENSG00000170092	SPDYE5	7	75493625	Susceptibility.M4.MAF_1.perc	reference	0	0.9842	0.0455046	0.052151	0.3829	0	-+++--	25063	439	3	589452	10791	33	11302	0.19397529426785134
Susceptibility	ENSG00000130173	ANGPTL8	19	11237450	Susceptibility.M4.MAF_1.perc	reference	46.7	0.1114	0.1448208	0.1659803	0.3829	0.0563947	+?+--+	27079	201	0	591673	3883	6	4096	0.12878290031533146
Susceptibility	ENSG00000168612	ZSWIM1	20	45881227	Susceptibility.M4.MAF_1.perc	reference	0	0.459	-0.0751551	0.0861239	0.3829	0	-?-+--	26049	140	1	579020	3435	2	3581	0.44760782097235347
Hospitalized	ENSG00000170476	MZB1	5	139387467	Hospitalized.M1.MAF_0.1.perc	reference	0	0.8792	0.3818965	0.4377688	0.383	0	?+-++-	9496	10	0	576674	351	0	361	0.41754811852357376
Susceptibility	ENSG00000163462	TRIM46	1	155173787	Susceptibility.M1.MAF_0.1.perc	reference	0	0.526	-0.2777977	0.3184037	0.383	0	+?--+?	23364	10	0	561972	225	0	235	0.04022046335078555
Susceptibility	ENSG00000138670	RASGEF1B	4	81426393	Susceptibility.M1.MAF_0.1.perc	reference	0	0.7368	-0.2436703	0.2793073	0.383	0	+?----	23625	12	0	577025	294	0	306	0.57370251075883
Susceptibility	ENSG00000106080	FKBP14	7	30010587	Susceptibility.M1.MAF_0.1.perc	reference	0	0.9914	-0.3234412	0.3707823	0.383	0	??---?	22163	6	0	563380	204	0	210	0.5311649880414037
Susceptibility	ENSG00000157349	DDX19B	16	70289663	Susceptibility.M1.MAF_0.1.perc	reference	0	0.5084	0.3582564	0.4107003	0.383	0	+?++--	24014	8	0	576991	118	0	126	0.08895616485814108
Hospitalized	ENSG00000170476	MZB1	5	139387467	Hospitalized.M1.MAF_1.perc	reference	0	0.8792	0.3818965	0.4377688	0.383	0	?+-++-	9496	10	0	576674	351	0	361	0.41754811852357376
Hospitalized	ENSG00000165805	C12orf50	12	87980035	Hospitalized.M1.MAF_1.perc	reference	41.1	0.165	0.8349651	0.9571482	0.383	1.4494255	?+--?+	9647	5	0	565856	245	0	250	0.6140550273188704
Hospitalized	ENSG00000184227	ACOT1	14	73537143	Hospitalized.M1.MAF_1.perc	reference	0	0.9168	0.3687463	0.4227048	0.383	0	?++---	8774	5	0	567090	180	33	251	0.38650033032057407
Susceptibility	ENSG00000163462	TRIM46	1	155173787	Susceptibility.M1.MAF_1.perc	reference	0	0.526	-0.2777977	0.3184037	0.383	0	+?--+?	23364	10	0	561972	225	0	235	0.04022046335078555
Severe	ENSG00000122512	PMS2	7	5970925	Severe.M3.MAF_0.1.perc	reference	0	0.6612	-0.2111956	0.2421112	0.383	0	?-+---	4580	16	0	569772	3122	17	3172	0.6525318968041942
Severe	ENSG00000283526	PRRT1B	9	131545514	Severe.M3.MAF_0.1.perc	reference	0	0.502	1.4642046	1.6783667	0.383	0	?+-???	441	1	0	1317	4	0	5	0.37689247961328387
Severe	ENSG00000103194	USP10	16	84699986	Severe.M3.MAF_0.1.perc	reference	20.5	0.2842	0.612655	0.7022707	0.383	0.3911699	?++??-	3726	4	0	563435	645	0	649	0.439232210013015
Hospitalized	ENSG00000151322	NPAS3	14	32934396	Hospitalized.M3.MAF_0.1.perc	reference	0	0.6961	0.1982305	0.2272101	0.383	0	?+-+++	10467	29	0	576267	1701	1	1732	0.5350823092208552
Susceptibility	ENSG00000237765	FAM200B	4	15681662	Susceptibility.M3.MAF_0.1.perc	reference	0	0.8597	0.120997	0.138684	0.383	0	+?+---	24065	62	0	573968	1388	0	1450	0.4711402888868232
Susceptibility	ENSG00000164405	UQCRQ	5	132866630	Susceptibility.M3.MAF_0.1.perc	reference	0	0.8654	0.2450615	0.2809093	0.383	0	-?++-+	24377	19	0	562704	250	0	269	0.1373700869563618
Severe	ENSG00000165841	CYP2C19	10	94762681	Severe.M3.MAF_1.perc	reference	0	0.9506	-0.456825	0.5236214	0.383	0	---++-	4776	11	0	568710	330	0	341	0.36929240402252467
Hospitalized	ENSG00000082684	SEMA5B	3	122909082	Hospitalized.M3.MAF_1.perc	reference	0	0.689	0.1216167	0.1394197	0.383	0	-+-++-	11568	76	1	587230	4451	4	4537	0.49430750463813133
Hospitalized	ENSG00000157399	ARSL	23	2934521	Hospitalized.M3.MAF_1.perc	reference	0	0.7286	-0.3163212	0.3626288	0.383	0	?---?+	8994	8	3	521108	134	83	314	0.44819550386341755
Susceptibility	ENSG00000164405	UQCRQ	5	132866630	Susceptibility.M3.MAF_1.perc	reference	0	0.8654	0.2450615	0.2809093	0.383	0	-?++-+	24377	19	0	562704	250	0	269	0.1373700869563618
Severe	ENSG00000283526	PRRT1B	9	131545514	Severe.M4.MAF_0.1.perc	reference	0	0.502	1.4642046	1.6783667	0.383	0	?+-???	441	1	0	1317	4	0	5	0.37689247961328387
Hospitalized	ENSG00000185504	FAAP100	17	81539885	Hospitalized.M4.MAF_0.1.perc	reference	0	0.7554	-0.1056753	0.1211334	0.383	0	?--+-+	12025	89	0	583211	5864	3	5959	0.2021405330901209
Susceptibility	ENSG00000116704	SLC35D1	1	66999350	Susceptibility.M4.MAF_0.1.perc	reference	65.1	0.02181	0.3474729	0.3982841	0.383	0.4214718	+?--++	26098	86	0	588356	1985	1	2073	0.8916411590897
Susceptibility	ENSG00000130513	GDF15	19	18374731	Susceptibility.M4.MAF_0.1.perc	reference	0	0.4662	-0.1035052	0.1186519	0.383	0	-?--+-	26375	80	0	578170	1829	0	1909	0.17952647898548318
Severe	ENSG00000111912	NCOA7	6	125781161	Severe.M4.MAF_1.perc	reference	0	0.6761	-0.1144354	0.1311647	0.383	0	-----+	4958	48	0	570549	7194	4	7250	0.42314910286487967
Severe	ENSG00000151287	TEX30	13	102765888	Severe.M4.MAF_1.perc	reference	0	0.8278	0.2375942	0.2723577	0.383	0	+++-++	4516	26	0	565901	1980	2	2010	0.9471302433034504
Hospitalized	ENSG00000081277	PKP1	1	201283452	Hospitalized.M4.MAF_1.perc	reference	0	0.8348	-0.055228	0.063306	0.383	0	+---+-	11663	359	2	586338	22032	46	22487	0.7926730543165578
Hospitalized	ENSG00000165458	INPPL1	11	72223701	Hospitalized.M4.MAF_1.perc	reference	15.6	0.3152	0.0913178	0.1046731	0.383	0.0113257	?-+++-	12124	333	0	583311	19719	11	20074	0.7791136698074113
Hospitalized	ENSG00000149403	GRIK4	11	120511746	Hospitalized.M4.MAF_1.perc	reference	0	0.6933	0.0776236	0.0889754	0.383	0	?++---	11012	200	0	577340	10405	12	10629	0.1060674595379666
Hospitalized	ENSG00000183463	URAD	13	27977717	Hospitalized.M4.MAF_1.perc	reference	0	0.7888	0.2167207	0.2484487	0.383	0	?++---	9186	35	0	567196	1114	2	1153	0.5196585273052403
Susceptibility	ENSG00000124541	RRP36	6	43021623	Susceptibility.M4.MAF_1.perc	reference	0	0.8215	0.0771913	0.0884748	0.383	0	-++-++	27803	160	0	596161	3349	4	3517	0.07009574737493103
Severe	ENSG00000262664	OVCA2	17	2042022	Severe.M1.MAF_0.1.perc	reference	0	0.9924	0.4598571	0.527271	0.3831	0	?+--+-	4254	9	0	565365	407	0	416	0.7082382913818974
Hospitalized	ENSG00000115145	STAM2	2	152116801	Hospitalized.M1.MAF_0.1.perc	reference	35.2	0.201	0.7314574	0.8386231	0.3831	1.0449441	?+-?-+	8513	9	0	574909	498	0	507	0.6263016164178259
Hospitalized	ENSG00000231192	OR5H1	3	98130721	Hospitalized.M1.MAF_0.1.perc	reference	0	0.9277	0.3528444	0.4045666	0.3831	0	?++---	8636	11	0	565343	488	0	499	0.4330251669431304
Hospitalized	ENSG00000204614	TRIM40	6	30136124	Hospitalized.M1.MAF_0.1.perc	reference	0	0.6995	-0.4181783	0.4794331	0.3831	0	?-+-+-	8862	7	0	567404	307	0	314	0.8849265326455534
Hospitalized	ENSG00000167618	LAIR2	19	54497879	Hospitalized.M1.MAF_0.1.perc	reference	0	0.8115	0.7041299	0.8073324	0.3831	0	?+-+?-	8282	5	0	567563	79	0	84	0.856210114851938
Susceptibility	ENSG00000186086	NBPF6	1	108450282	Susceptibility.M1.MAF_0.1.perc	reference	0	0.9673	-0.1456007	0.1669332	0.3831	0	-?--?-	22366	33	0	569904	959	0	992	0.635355796708305
Susceptibility	ENSG00000119866	BCL11A	2	60450520	Susceptibility.M1.MAF_0.1.perc	reference	0	0.9134	-0.966514	1.108053	0.3831	0	??--+?	21094	2	0	518694	18	0	20	0.32444876713370424
Susceptibility	ENSG00000114738	MAPKAPK3	3	50611520	Susceptibility.M1.MAF_0.1.perc	reference	0	0.5594	0.247474	0.2837324	0.3831	0	-?+-+?	23792	16	0	582312	295	0	311	0.5573070825244429
Severe	ENSG00000100823	APEX1	14	20455191	Severe.M1.MAF_1.perc	reference	64.4	0.02403	1.2587735	1.443303	0.3831	4.8882783	+-+?--	4696	5	0	569372	805	0	810	0.13077481951917114
Hospitalized	ENSG00000184492	FOXD4L1	2	113498665	Hospitalized.M1.MAF_1.perc	reference	0	0.8699	-0.3656178	0.4192258	0.3831	0	?---+-	6895	2	4	562833	292	7	316	0.01403102143980797
Hospitalized	ENSG00000115145	STAM2	2	152116801	Hospitalized.M1.MAF_1.perc	reference	35.2	0.201	0.7314574	0.8386231	0.3831	1.0449441	?+-?-+	8513	9	0	574909	498	0	507	0.6263016164178259
Hospitalized	ENSG00000145491	ROPN1L	5	10441524	Hospitalized.M1.MAF_1.perc	reference	0	0.5851	0.1524464	0.174775	0.3831	0	?++-++	10331	61	0	569571	2619	0	2680	0.30470470753646456
Susceptibility	ENSG00000119866	BCL11A	2	60450520	Susceptibility.M1.MAF_1.perc	reference	0	0.9134	-0.966514	1.108053	0.3831	0	??--+?	21094	2	0	518694	18	0	20	0.32444876713370424
Susceptibility	ENSG00000114738	MAPKAPK3	3	50611520	Susceptibility.M1.MAF_1.perc	reference	0	0.5594	0.247474	0.2837324	0.3831	0	-?+-+?	23792	16	0	582312	295	0	311	0.5573070825244429
Severe	ENSG00000059758	CDK17	12	96278261	Severe.M3.MAF_0.1.perc	reference	0	0.8654	0.404142	0.4633294	0.3831	0	-++-?-	4123	8	0	564705	817	0	825	0.0032893168397660497
Hospitalized	ENSG00000198835	GJC2	1	228149930	Hospitalized.M3.MAF_0.1.perc	reference	38.2	0.1828	0.9013583	1.0333362	0.3831	1.6906699	?-+-?+	9807	14	0	577609	775	1	791	0.4762180853536868
Hospitalized	ENSG00000172199	OR8U1	11	56375624	Hospitalized.M3.MAF_0.1.perc	reference	33	0.2013	0.6245672	0.7161282	0.3831	0.7977752	?++---	9898	19	0	553471	435	0	454	0.28796090549232267
Hospitalized	ENSG00000197616	MYH6	14	23381982	Hospitalized.M3.MAF_0.1.perc	reference	37.4	0.1719	0.3196368	0.366442	0.3831	0.2331084	?-++++	12064	67	0	583218	738	0	805	0.41492213066355277
Hospitalized	ENSG00000103067	ESRP2	16	68229033	Hospitalized.M3.MAF_0.1.perc	reference	52.5	0.0772	-0.4894838	0.5612243	0.3831	0.7270928	?+----	10660	51	0	579016	2390	2	2445	0.8348047355041016
Hospitalized	ENSG00000003249	DBNDD1	16	90004871	Hospitalized.M3.MAF_0.1.perc	reference	0	0.9668	0.2231398	0.2558152	0.3831	0	?++---	7984	21	0	577561	1423	0	1444	0.5144331371125913
Susceptibility	ENSG00000106829	TLE4	9	79571773	Susceptibility.M3.MAF_0.1.perc	reference	0	0.5818	0.1299652	0.1490125	0.3831	0	+?+---	23197	57	0	575895	1164	0	1221	0.6257733316706136
Susceptibility	ENSG00000026508	CD44	11	35138882	Susceptibility.M3.MAF_0.1.perc	reference	0	0.9736	-0.1176647	0.1349056	0.3831	0	-?----	26575	60	0	589120	1467	1	1529	0.9108519444045182
Susceptibility	ENSG00000132470	ITGB4	17	75721328	Susceptibility.M3.MAF_0.1.perc	reference	63.1	0.0283	0.1826753	0.2094363	0.3831	0.1132836	+?-+-+	27126	330	0	591861	7324	6	7666	0.8476553083041272
Severe	ENSG00000168386	FILIP1L	3	99830141	Severe.M3.MAF_1.perc	reference	72.6	0.002671	0.4751808	0.5448202	0.3831	1.0414505	--+++-	4883	48	0	570487	4069	3	4123	0.24161737763371968
Severe	ENSG00000172458	IL17D	13	20702127	Severe.M3.MAF_1.perc	reference	0	0.6095	0.3874941	0.4442445	0.3831	0	?+++?-	4201	11	0	564337	366	0	377	0.4037823556662479
Severe	ENSG00000224470	ATXN1L	16	71845976	Severe.M3.MAF_1.perc	reference	0	0.5324	0.3190791	0.3658549	0.3831	0	-+????	3978	27	1	534863	54	0	83	0.40180061091276764
Hospitalized	ENSG00000172199	OR8U1	11	56375624	Hospitalized.M3.MAF_1.perc	reference	33	0.2013	0.6245672	0.7161282	0.3831	0.7977752	?++---	9898	19	0	553471	435	0	454	0.28796090549232267
Hospitalized	ENSG00000104856	RELB	19	45001449	Hospitalized.M3.MAF_1.perc	reference	0	0.8068	-0.4460497	0.5113901	0.3831	0	?--+?-	6564	4	0	560521	322	0	326	0.2706555571144521
Susceptibility	ENSG00000274349	ZNF658	9	66856426	Susceptibility.M3.MAF_1.perc	reference	0	0.7019	-0.1286041	0.1474531	0.3831	0	+?-+--	25571	45	0	585382	1195	3	1246	0.22891790151302818
Susceptibility	ENSG00000273611	ZNHIT3	17	36486629	Susceptibility.M3.MAF_1.perc	reference	0	0.8076	0.2137152	0.2450477	0.3831	0	-?++--	24351	21	0	576672	390	0	411	0.44536980850756125
Severe	ENSG00000168875	SOX14	3	137764315	Severe.M4.MAF_0.1.perc	reference	0	0.94	-0.302362	0.3466875	0.3831	0	--+-?-	4356	5	0	564347	1392	1	1399	0.464506685489192
Severe	ENSG00000185825	BCAP31	23	153700492	Severe.M4.MAF_0.1.perc	reference	0	0.7248	0.3652655	0.4187514	0.3831	0	-+-?+-	3814	5	4	520801	190	98	399	0.596204515186805
Hospitalized	ENSG00000185686	PRAME	22	22547701	Hospitalized.M4.MAF_0.1.perc	reference	0	0.6644	-0.141702	0.1624533	0.3831	0	?---?-	9813	44	0	575701	3457	0	3501	0.07322588696673747
Susceptibility	ENSG00000152601	MBNL1	3	152243828	Susceptibility.M4.MAF_0.1.perc	reference	38.8	0.1628	0.2843323	0.3260129	0.3831	0.1970664	+?+-+-	26119	66	0	587270	1397	0	1463	0.18102635749313375
Susceptibility	ENSG00000169169	CPT1C	19	49690898	Susceptibility.M4.MAF_0.1.perc	reference	50	0.09175	0.2034251	0.233234	0.3831	0.1154364	+?-+++	26972	222	0	589395	5731	3	5959	0.8558626137956249
Hospitalized	ENSG00000101463	SYNDIG1	20	24469629	Hospitalized.M4.MAF_1.perc	reference	62	0.03233	0.3557241	0.4078079	0.3831	0.3949298	?+-+++	11050	48	0	567909	2189	2	2241	0.8709085560916261
Susceptibility	ENSG00000198198	SZT2	1	43389882	Susceptibility.M4.MAF_1.perc	reference	0	0.7016	0.0233188	0.0267335	0.3831	0	--+++-	28017	1729	2	596178	39209	71	41084	0.5291078395100995
Susceptibility	ENSG00000168004	PLAAT5	11	63461404	Susceptibility.M4.MAF_1.perc	reference	28.6	0.2312	0.1056535	0.1211221	0.3831	0.0210383	+?-+++	27263	240	0	591862	5254	7	5508	0.5473751808240196
Susceptibility	ENSG00000063322	MED29	19	39391303	Susceptibility.M4.MAF_1.perc	reference	0	0.5034	-0.0956709	0.1096784	0.3831	0	-?---+	26095	86	0	588354	2096	1	2184	0.4652682588961148
Severe	ENSG00000138279	ANXA7	10	73375101	Severe.M1.MAF_0.1.perc	reference	0	0.9994	-0.5113379	0.5864417	0.3832	0	?-----	4057	4	0	565749	731	0	735	0.05551442678434508
Severe	ENSG00000188153	COL4A5	23	108439838	Severe.M1.MAF_0.1.perc	reference	0	0.9458	1.3248673	1.5194537	0.3832	0	?+-??-	1638	0	1	517165	28	62	154	0.2824334436281507
Hospitalized	ENSG00000123685	BATF3	1	212686417	Hospitalized.M1.MAF_0.1.perc	reference	0	0.8351	0.8266889	0.9480086	0.3832	0	?+--?-	7401	2	0	553274	60	0	62	0.15679873914322154
Hospitalized	ENSG00000149575	SCN2B	11	118162806	Hospitalized.M1.MAF_0.1.perc	reference	0	0.6146	1.3473694	1.5451719	0.3832	0	?+--?-	5656	1	0	549474	29	0	30	0.3106495198187633
Hospitalized	ENSG00000080854	IGSF9B	11	133896438	Hospitalized.M1.MAF_0.1.perc	reference	0	0.9971	-0.5817076	0.6670534	0.3832	0	?---?-	6288	1	0	575256	221	0	222	0.311632457812682
Hospitalized	ENSG00000126790	L3HYPDH	14	59460363	Hospitalized.M1.MAF_0.1.perc	reference	51.1	0.1052	0.6731913	0.7719429	0.3832	1.0699075	?-+?+-	8214	8	0	575373	366	2	378	0.3764210249545186
Susceptibility	ENSG00000132965	ALOX5AP	13	30713478	Susceptibility.M1.MAF_0.1.perc	reference	0	0.3692	0.2139191	0.2453164	0.3832	0	+?+-??	23641	22	0	565626	461	0	483	0.7497221814393213
Susceptibility	ENSG00000169385	RNASE2	14	20955487	Susceptibility.M1.MAF_0.1.perc	reference	0	0.8069	-0.6006058	0.6887439	0.3832	0	??--??	21141	1	0	554107	54	0	55	0.6222715216137702
Susceptibility	ENSG00000186462	NAP1L2	23	73212299	Susceptibility.M1.MAF_0.1.perc	reference	0	1	0.7429266	0.8519485	0.3832	0	??+???	19414	0	1	499830	12	6	26	0.6474031804865659
Severe	ENSG00000145642	SHISAL2B	5	64690442	Severe.M1.MAF_1.perc	reference	0	0.8959	0.6527344	0.7484909	0.3832	0	?+--?-	2180	4	0	453711	253	0	257	0.836689477857818
Severe	ENSG00000166974	MAPRE2	18	34976928	Severe.M1.MAF_1.perc	reference	45.4	0.1388	1.1000283	1.261413	0.3832	2.4840532	?--+?+	1956	11	0	518212	2075	2	2090	0.3247089301257655
Severe	ENSG00000188153	COL4A5	23	108439838	Severe.M1.MAF_1.perc	reference	0	0.9458	1.3248673	1.5194537	0.3832	0	?+-??-	1638	0	1	517165	28	62	154	0.2824334436281507
Hospitalized	ENSG00000123685	BATF3	1	212686417	Hospitalized.M1.MAF_1.perc	reference	0	0.8351	0.8266889	0.9480086	0.3832	0	?+--?-	7401	2	0	553274	60	0	62	0.15679873914322154
Hospitalized	ENSG00000149575	SCN2B	11	118162806	Hospitalized.M1.MAF_1.perc	reference	0	0.6146	1.3473694	1.5451719	0.3832	0	?+--?-	5656	1	0	549474	29	0	30	0.3106495198187633
Hospitalized	ENSG00000080854	IGSF9B	11	133896438	Hospitalized.M1.MAF_1.perc	reference	0	0.9971	-0.5817076	0.6670534	0.3832	0	?---?-	6288	1	0	575256	221	0	222	0.311632457812682
Susceptibility	ENSG00000162882	HAAO	2	42767089	Susceptibility.M1.MAF_1.perc	reference	0	0.5841	0.2409076	0.2762413	0.3832	0	-?+-++	24963	20	0	575300	321	0	341	0.526513449510728
Susceptibility	ENSG00000143954	REG3G	2	79025686	Susceptibility.M1.MAF_1.perc	reference	0	0.7865	0.1748377	0.2005084	0.3832	0	-?++?+	25131	30	0	587728	587	0	617	0.8540130528464343
Susceptibility	ENSG00000146250	PRSS35	6	83512534	Susceptibility.M1.MAF_1.perc	reference	0	0.5806	0.2730854	0.3131809	0.3832	0	-?++-+	24207	15	0	576192	218	1	235	0.4319667429585833
Susceptibility	ENSG00000185344	ATP6V0A2	12	123712353	Susceptibility.M1.MAF_1.perc	reference	5.1	0.378	0.2864495	0.3284913	0.3832	0.0526292	+?+++-	24615	19	0	577724	329	0	348	0.3783504463393389
Susceptibility	ENSG00000166816	LDHD	16	75111860	Susceptibility.M1.MAF_1.perc	reference	0	0.4689	0.148986	0.1708686	0.3832	0	-?++--	26395	43	0	589283	863	0	906	0.8714669253422294
Susceptibility	ENSG00000186462	NAP1L2	23	73212299	Susceptibility.M1.MAF_1.perc	reference	0	1	0.7429266	0.8519485	0.3832	0	??+???	19414	0	1	499830	12	6	26	0.6474031804865659
Severe	ENSG00000113262	GRM6	5	178977587	Severe.M3.MAF_0.1.perc	reference	0	0.8612	-0.2980766	0.3418007	0.3832	0	?---+-	4389	10	0	569072	1122	0	1132	0.29134231809519284
Severe	ENSG00000188603	CLN3	16	28474111	Severe.M3.MAF_0.1.perc	reference	0	0.703	0.2519487	0.2889336	0.3832	0	++-?--	4453	20	0	568499	2109	1	2131	0.4123182500807251
Hospitalized	ENSG00000172888	ZNF621	3	40524878	Hospitalized.M3.MAF_0.1.perc	reference	0	0.4723	0.3884998	0.4455216	0.3832	0	?+---+	8546	6	0	563853	308	0	314	0.2702736304463943
Hospitalized	ENSG00000112462	OR12D3	6	29373423	Hospitalized.M3.MAF_0.1.perc	reference	0	0.9979	-0.6582081	0.7548151	0.3832	0	?--?--	8882	3	0	553853	97	0	100	0.6714938676372537
Hospitalized	ENSG00000166359	WDR88	19	33132090	Hospitalized.M3.MAF_0.1.perc	reference	0	0.5094	0.3903686	0.4476238	0.3832	0	?+---+	9846	10	0	569194	354	0	364	0.20344846055673452
Susceptibility	ENSG00000171843	MLLT3	9	20341669	Susceptibility.M3.MAF_0.1.perc	reference	0.8	0.4019	0.1454548	0.1668092	0.3832	0.0065416	+?++-+	26248	65	0	579579	1165	1	1232	0.7223035489862434
Susceptibility	ENSG00000169385	RNASE2	14	20955487	Susceptibility.M3.MAF_0.1.perc	reference	0	0.8069	-0.6006058	0.6887439	0.3832	0	??--??	21141	1	0	554107	54	0	55	0.6222715216137702
Severe	ENSG00000162522	KIAA1522	1	32741830	Severe.M3.MAF_1.perc	reference	0	0.8748	-0.1344733	0.1542243	0.3832	0	?-----	4675	53	0	570238	11332	2	11389	0.3046640927431361
Severe	ENSG00000138074	SLC5A6	2	27199587	Severe.M3.MAF_1.perc	reference	0	0.909	-0.3260153	0.3738327	0.3832	0	------	4510	9	0	568211	1036	0	1045	0.7890315712287388
Hospitalized	ENSG00000166359	WDR88	19	33132090	Hospitalized.M3.MAF_1.perc	reference	0	0.5094	0.3903686	0.4476238	0.3832	0	?+---+	9846	10	0	569194	354	0	364	0.20344846055673452
Hospitalized	ENSG00000101407	TTI1	20	37983007	Hospitalized.M3.MAF_1.perc	reference	21	0.2809	-0.2915151	0.3343117	0.3832	0.1422718	?+-+--	11303	49	0	581787	2648	2	2701	0.8414301223364581
Severe	ENSG00000186710	CFAP73	12	113149858	Severe.M4.MAF_0.1.perc	reference	0	0.5728	-0.2351901	0.2696845	0.3832	0	+-++--	4582	14	0	568036	2368	2	2386	0.3625965432185969
Severe	ENSG00000099804	CDC34	19	531760	Severe.M4.MAF_0.1.perc	reference	0	0.4256	-0.3023789	0.3467621	0.3832	0	?-+---	4126	8	0	564673	1661	1	1671	0.29443969360027344
Hospitalized	ENSG00000138068	SULT6B1	2	37167820	Hospitalized.M4.MAF_0.1.perc	reference	66.8	0.01699	0.602319	0.6907471	0.3832	1.4059099	?-+-+-	10969	35	0	580638	1800	0	1835	0.16082047463637392
Hospitalized	ENSG00000205002	AARD	8	116938207	Hospitalized.M4.MAF_0.1.perc	reference	0	0.9935	-0.3242503	0.3718648	0.3832	0	?-+-+-	7242	8	0	562425	650	1	660	0.055636473456472706
Susceptibility	ENSG00000172995	ARPP21	3	35638945	Susceptibility.M4.MAF_0.1.perc	reference	18.6	0.2963	0.1127303	0.1292805	0.3832	0.0201052	-?+++-	26972	235	1	589395	5035	0	5272	0.5619718413585326
Susceptibility	ENSG00000138138	ATAD1	10	87751512	Susceptibility.M4.MAF_0.1.perc	reference	0	0.5692	-0.1292201	0.1481985	0.3832	0	-?----	26267	43	0	578644	1192	1	1237	0.6371307898090552
Susceptibility	ENSG00000137693	YAP1	11	102110447	Susceptibility.M4.MAF_0.1.perc	reference	0	0.8011	-0.0975114	0.1118132	0.3832	0	-?-+--	25347	90	0	574664	2065	1	2157	0.6690971454526037
Susceptibility	ENSG00000153066	TXNDC11	16	11679083	Susceptibility.M4.MAF_0.1.perc	reference	0	0.6736	-0.0548965	0.0629562	0.3832	0	-?-+++	26972	279	0	589395	6766	2	7049	0.8268714483447623
Severe	ENSG00000157211	CDCP2	1	54132968	Severe.M4.MAF_1.perc	reference	0	0.9506	-0.1411548	0.1618845	0.3832	0	?-+---	4675	47	0	570238	6481	6	6540	0.6356806355712867
Severe	ENSG00000154370	TRIM11	1	228393673	Severe.M4.MAF_1.perc	reference	0	0.976	-0.1658595	0.1902162	0.3832	0	?-----	4312	25	0	564706	4350	3	4381	0.41593038109017205
Severe	ENSG00000171132	PRKCE	2	45651345	Severe.M4.MAF_1.perc	reference	0	0.4988	-0.138368	0.1586835	0.3832	0	--+--+	4442	59	1	564649	5676	1	5739	0.5753545676474314
Severe	ENSG00000254466	OR4D10	11	59473315	Severe.M4.MAF_1.perc	reference	0	0.86240000000000006	-0.1675293	0.1921344	0.3832	0	?-+++-	4485	30	0	568615	3702	1	3734	0.3978148236267567
Hospitalized	ENSG00000185499	MUC1	1	155185824	Hospitalized.M4.MAF_1.perc	reference	0	0.4393	0.1009622	0.1157923	0.3832	0	?+--+-	11965	106	1	583118	7014	8	7138	0.04685668730280395
Severe	ENSG00000185238	PRMT3	11	20387558	Severe.M1.MAF_0.1.perc	reference	0	0.459	0.598965	0.6869636	0.3833	0	?-+?+-	3531	4	0	561709	372	0	376	0.4494446337117834
Hospitalized	ENSG00000204335	SP5	2	170715337	Hospitalized.M1.MAF_0.1.perc	reference	0	1	-1.037748	1.1902077	0.3833	0	?--+?-	5920	2	0	547902	72	0	74	0.8953847372229005
Hospitalized	ENSG00000168255	POLR2J3	7	102537918	Hospitalized.M1.MAF_0.1.perc	reference	43.2	0.1521	0.8846579	1.014724	0.3833	1.6818107	?++-?-	7488	6	0	572717	244	0	250	0.4337445866603412
Hospitalized	ENSG00000180720	CHRM4	11	46385098	Hospitalized.M1.MAF_0.1.perc	reference	0	0.9993	-1.1658828	1.3372114	0.3833	0	?---?-	6300	0	0	562094	38	0	38	0.08640278932736585
Severe	ENSG00000188976	NOC2L	1	944203	Severe.M1.MAF_1.perc	reference	0	0.9526	0.373709	0.4286897	0.3833	0	?++++-	4541	10	0	569756	1161	0	1171	0.4468914648195528
Hospitalized	ENSG00000204335	SP5	2	170715337	Hospitalized.M1.MAF_1.perc	reference	0	1	-1.037748	1.1902077	0.3833	0	?--+?-	5920	2	0	547902	72	0	74	0.8953847372229005
Hospitalized	ENSG00000180720	CHRM4	11	46385098	Hospitalized.M1.MAF_1.perc	reference	0	0.9993	-1.1658828	1.3372114	0.3833	0	?---?-	6300	0	0	562094	38	0	38	0.08640278932736585
Hospitalized	ENSG00000215568	GAB4	22	16961936	Hospitalized.M1.MAF_1.perc	reference	17.4	0.3035	0.447063	0.5128079	0.3833	0.2854409	?+-+--	9645	13	0	580648	519	0	532	0.5165839227272045
Susceptibility	ENSG00000112796	ENPP5	6	46159185	Susceptibility.M1.MAF_1.perc	reference	0	0.9197	-0.2001625	0.2295935	0.3833	0	+?-+--	25778	18	0	589094	512	0	530	0.8512071307833555
Susceptibility	ENSG00000138131	LOXL4	10	98247690	Susceptibility.M1.MAF_1.perc	reference	0	0.6447	0.1504472	0.1725553	0.3833	0	+?+---	25901	44	0	588335	816	0	860	0.7762793498677772
Susceptibility	ENSG00000213906	LTB4R2	14	24305734	Susceptibility.M1.MAF_1.perc	reference	0	0.6925	-0.1114662	0.1278634	0.3833	0	+?-+--	24165	65	0	574239	1759	1	1826	0.12752928592446855
Susceptibility	ENSG00000034152	MAP2K3	17	21284672	Susceptibility.M1.MAF_1.perc	reference	0	0.9907	-0.2274147	0.2608397	0.3833	0	-?----	23591	12	0	567091	363	0	375	0.9489608366653448
Susceptibility	ENSG00000182858	ALG12	22	49900229	Susceptibility.M1.MAF_1.perc	reference	37.9	0.1686	0.4126766	0.4733564	0.3833	0.3765932	-?-++-	25749	23	0	589911	405	0	428	0.44886184201174817
Severe	ENSG00000196812	ZSCAN16	6	28124609	Severe.M3.MAF_0.1.perc	reference	0	0.5445	0.7084969	0.8125994	0.3833	0	?+-??-	3498	2	0	561442	190	0	192	0.968897970288664
Hospitalized	ENSG00000170248	PDCD6IP	3	33798571	Hospitalized.M3.MAF_0.1.perc	reference	0	0.5672	0.2422454	0.2778736	0.3833	0	?++-+-	10616	21	0	539114	996	0	1017	0.428523980393612
Hospitalized	ENSG00000153071	DAB2	5	39371675	Hospitalized.M3.MAF_0.1.perc	reference	49.9	0.09234	0.5054781	0.5798335	0.3833	0.7781954	?---++	9901	29	0	538794	2087	0	2116	0.314719578210933
Hospitalized	ENSG00000242950	ERVW-1	7	92468380	Hospitalized.M3.MAF_0.1.perc	reference	0	0.803	0.219321	0.2515526	0.3833	0	?++-+?	2782	64	0	2895	203	0	267	0.43882580487164596
Hospitalized	ENSG00000130299	GTPBP3	19	17334920	Hospitalized.M3.MAF_0.1.perc	reference	0	0.9148	-0.202954	0.2327967	0.3833	0	?---+-	11180	27	0	580997	1447	1	1476	0.6666370999769744
Susceptibility	ENSG00000188549	CCDC9B	15	40331452	Susceptibility.M3.MAF_0.1.perc	reference	0	0.8564	0.1144838	0.1313082	0.3833	0	-?+---	27079	73	0	591673	1531	0	1604	0.8544304536494127
Severe	ENSG00000004948	CALCR	7	93424486	Severe.M3.MAF_1.perc	reference	52.6	0.07656	0.7432353	0.8525127	0.3833	1.4203392	?+--+-	4345	14	0	568990	1288	1	1304	0.21879520031311342
Severe	ENSG00000214022	REPIN1	7	150368189	Severe.M3.MAF_1.perc	reference	0	0.7021	0.4588565	0.5263572	0.3833	0	?++-+-	3767	7	0	564881	394	0	401	0.6535828672863356
Severe	ENSG00000131263	RLIM	23	74582976	Severe.M3.MAF_1.perc	reference	0	0.7369	-0.5622058	0.6449179	0.3833	0	?--???	3640	2	0	503727	33	23	81	0.44354985116815293
Hospitalized	ENSG00000079257	LXN	3	158645822	Hospitalized.M3.MAF_1.perc	reference	22.2	0.2734	0.4295462	0.4926926	0.3833	0.3085282	?+-+++	8497	18	0	579088	932	1	952	0.9616693282679432
Hospitalized	ENSG00000118514	ALDH8A1	6	134917393	Hospitalized.M3.MAF_1.perc	reference	0	0.7445	0.0804651	0.0923014	0.3833	0	-+-+--	11894	146	1	587669	10791	17	10973	0.7608399989424688
Severe	ENSG00000149639	SOGA1	20	36777447	Severe.M4.MAF_0.1.perc	reference	0	0.93	0.1844157	0.2115321	0.3833	0	+++--+	3215	49	0	172264	3210	0	3259	0.6415548469146484
Susceptibility	ENSG00000197766	CFD	19	859664	Susceptibility.M4.MAF_0.1.perc	reference	0.9	0.4012	-0.0909603	0.1043231	0.3833	0.0017898	-?-+--	24576	108	0	586874	2741	4	2857	0.37903498420887916
Susceptibility	ENSG00000123130	ACOT9	23	23701055	Susceptibility.M4.MAF_0.1.perc	reference	0	0.9905	-0.1397966	0.1603641	0.3833	0	-?-+--	24672	16	7	535851	378	131	670	0.25140859365239987
Severe	ENSG00000125089	SH3TC1	4	8182072	Severe.M4.MAF_1.perc	reference	39	0.146	0.1508753	0.1730663	0.3833	0.0627612	--+-++	4906	221	3	570620	24234	36	24533	0.5778657588663052
Severe	ENSG00000080546	SESN1	6	108986437	Severe.M4.MAF_1.perc	reference	6.8	0.3727	-0.2435694	0.2793763	0.3833	0.0683578	+---+-	4761	41	0	568955	7321	6	7374	0.801311752260397
Severe	ENSG00000188917	TRMT2B	23	101009346	Severe.M4.MAF_1.perc	reference	0	0.7759	-0.2320292	0.2661449	0.3833	0	+--?--	4517	10	3	528030	354	160	690	0.31189995878129484
Hospitalized	ENSG00000114026	OGG1	3	9749944	Hospitalized.M4.MAF_1.perc	reference	52.5	0.06179	0.2370324	0.2719049	0.3833	0.1887242	+++++-	12124	316	0	588135	18201	31	18579	0.8289096220090232
Hospitalized	ENSG00000133398	MED10	5	6371874	Hospitalized.M4.MAF_1.perc	reference	0	0.9234	-0.2886824	0.3311461	0.3833	0	?-----	9355	10	0	567050	796	0	806	0.517697382288224
Hospitalized	ENSG00000204103	MAFB	20	40685848	Hospitalized.M4.MAF_1.perc	reference	0	0.4624	0.2093753	0.2401403	0.3833	0	?++---	10305	33	0	564886	1178	1	1213	0.22913144857647197
Hospitalized	ENSG00000099940	SNAP29	22	20859007	Hospitalized.M4.MAF_1.perc	reference	0	0.8003	0.170825	0.1959509	0.3833	0	?++---	10887	46	0	566161	1891	3	1943	0.25330670452520776
Severe	ENSG00000197442	MAP3K5	6	136557046	Severe.M1.MAF_0.1.perc	reference	68	0.02473	1.2848383	1.4740534	0.3834	4.8172935	?++?--	1970	4	0	560459	555	0	559	0.8158345649989174
Hospitalized	ENSG00000120160	EQTN	9	27284654	Hospitalized.M1.MAF_0.1.perc	reference	0	0.8111	-0.3753391	0.4306002	0.3834	0	?-----	8571	4	0	566904	472	0	476	0.06229855876895873
Hospitalized	ENSG00000012963	UBR7	14	93207241	Hospitalized.M1.MAF_0.1.perc	reference	0	0.7276	0.5541899	0.635842	0.3834	0	?++---	8414	5	0	536272	189	0	194	0.24782303689183421
Hospitalized	ENSG00000130881	LRP3	19	33177603	Hospitalized.M1.MAF_0.1.perc	reference	0	0.9384	0.5037632	0.5779289	0.3834	0	?+-+--	8949	6	0	559036	244	0	250	0.7087391300771739
Severe	ENSG00000151693	ASAP2	2	9206765	Severe.M1.MAF_1.perc	reference	0	0.9992	-0.8804949	1.010076	0.3834	0	?-----	2337	1	0	562270	104	0	105	0.21728353739955522
Severe	ENSG00000197442	MAP3K5	6	136557046	Severe.M1.MAF_1.perc	reference	68	0.02473	1.2848383	1.4740534	0.3834	4.8172935	?++?--	1970	4	0	560459	555	0	559	0.8158345649989174
Severe	ENSG00000167447	SMG8	17	59209400	Severe.M1.MAF_1.perc	reference	0	0.8018	0.6468012	0.7421212	0.3834	0	?+-??-	1871	3	0	561117	425	0	428	0.9861160741891288
Hospitalized	ENSG00000172771	EFCAB12	3	129401321	Hospitalized.M1.MAF_1.perc	reference	0	0.8947	-0.1640843	0.1882355	0.3834	0	?-++-+	11373	43	0	581706	2184	0	2227	0.7986914943741946
Hospitalized	ENSG00000012963	UBR7	14	93207241	Hospitalized.M1.MAF_1.perc	reference	0	0.7276	0.5541899	0.635842	0.3834	0	?++---	8414	5	0	536272	189	0	194	0.24782303689183421
Hospitalized	ENSG00000168781	PPIP5K1	15	43533462	Hospitalized.M1.MAF_1.perc	reference	20.4	0.2849	0.5871415	0.6735905	0.3834	0.4709124	?-+--+	8742	5	0	567573	164	0	169	0.2580353881971325
Hospitalized	ENSG00000104827	CGB3	19	49022869	Hospitalized.M1.MAF_1.perc	reference	0	0.5456	0.3277717	0.3760027	0.3834	0	?-+-?+	8511	12	0	573863	572	2	588	0.5528194137393512
Susceptibility	ENSG00000188785	ZNF548	19	57389850	Susceptibility.M1.MAF_1.perc	reference	52	0.0802	0.4710543	0.5404009	0.3834	0.6377821	-?-+-+	26619	31	0	589858	648	1	681	0.4724577129499364
Severe	ENSG00000134897	BIVM	13	102799119	Severe.M3.MAF_0.1.perc	reference	0	0.9984	-0.455994	0.5230875	0.3834	0	---?--	4270	4	0	556055	663	0	667	0.9876238292366619
Hospitalized	ENSG00000065371	ROPN1	3	123968521	Hospitalized.M3.MAF_0.1.perc	reference	0	0.5463	-0.4002899	0.4592103	0.3834	0	?---+-	9440	7	0	566471	355	0	362	0.4528513633804771
Hospitalized	ENSG00000168594	ADAM29	4	174829668	Hospitalized.M3.MAF_0.1.perc	reference	0.7	0.4024	-0.3078109	0.3531697	0.3834	0.0081168	?-+-+-	11016	13	0	567713	616	0	629	0.96219527798175
Hospitalized	ENSG00000152413	HOMER1	5	79372636	Hospitalized.M3.MAF_0.1.perc	reference	0	0.9891	-0.274352	0.3147545	0.3834	0	?---?-	6553	9	0	550857	938	2	951	0.6000743664827372
Hospitalized	ENSG00000204947	ZNF425	7	149102784	Hospitalized.M3.MAF_0.1.perc	reference	0	0.5988	0.3016797	0.3461171	0.3834	0	?++---	10969	20	0	569915	509	1	531	0.20989380140534322
Susceptibility	ENSG00000147003	CLTRN	23	15627318	Susceptibility.M3.MAF_0.1.perc	reference	0	0.4757	0.3263829	0.3744629	0.3834	0	+?+--?	22423	5	2	526897	65	23	120	0.41917687825550376
Severe	ENSG00000128573	FOXP2	7	114086327	Severe.M3.MAF_1.perc	reference	0	0.8986	-0.1891021	0.216964	0.3834	0	+---+-	4888	22	0	570385	3035	0	3057	0.9873686105628459
Severe	ENSG00000141664	ZCCHC2	18	62523025	Severe.M3.MAF_1.perc	reference	0	0.6296	-0.1586325	0.1819775	0.3834	0	?-+--+	4668	17	0	570032	1834	1	1853	0.8261674533821296
Hospitalized	ENSG00000134690	CDCA8	1	37692481	Hospitalized.M3.MAF_1.perc	reference	15.9	0.3135	0.4029292	0.4622125	0.3834	0.2035858	?+--++	11068	15	0	566033	597	0	612	0.11254358634743775
Hospitalized	ENSG00000182134	TDRKH	1	151770107	Hospitalized.M3.MAF_1.perc	reference	0	0.8396	-0.2546739	0.2921781	0.3834	0	?-----	11803	22	0	582628	972	0	994	0.46254268997996706
Hospitalized	ENSG00000109756	RAPGEF2	4	159103013	Hospitalized.M3.MAF_1.perc	reference	25.7	0.2416	0.2890237	0.3316161	0.3834	0.1732342	-++--+	11036	91	0	575985	2329	5	2430	0.6759715457051398
Hospitalized	ENSG00000152413	HOMER1	5	79372636	Hospitalized.M3.MAF_1.perc	reference	0	0.9891	-0.274352	0.3147545	0.3834	0	?---?-	6553	9	0	550857	938	2	951	0.6000743664827372
Hospitalized	ENSG00000161533	ACOX1	17	75941507	Hospitalized.M3.MAF_1.perc	reference	38	0.1678	0.3440157	0.3946446	0.3834	0.2407789	?-+-++	9489	31	1	578042	2357	3	2396	0.6589787349805263
Hospitalized	ENSG00000104827	CGB3	19	49022869	Hospitalized.M3.MAF_1.perc	reference	0	0.5456	0.3277717	0.3760027	0.3834	0	?-+-?+	8511	12	0	573863	572	2	588	0.5528194137393512
Susceptibility	ENSG00000134061	CD180	5	67179613	Susceptibility.M3.MAF_1.perc	reference	0	0.6464	-0.0789793	0.0906081	0.3834	0	+?----	26529	134	0	580636	3136	2	3274	0.8051746507530386
Severe	ENSG00000104524	PYCR3	8	143603210	Severe.M4.MAF_0.1.perc	reference	64.7	0.0145	0.5635867	0.6465449	0.3834	1.1440473	+-+---	4621	32	0	568694	2815	3	2853	0.18964466307131825
Severe	ENSG00000090971	NAT14	19	55485188	Severe.M4.MAF_0.1.perc	reference	0	0.9727	0.2720801	0.3121205	0.3834	0	-++---	4759	15	0	567407	1675	1	1692	0.2416643605445421
Hospitalized	ENSG00000138867	GUCD1	22	24540423	Hospitalized.M4.MAF_0.1.perc	reference	0	0.9691	0.1705359	0.1956678	0.3834	0	?+---+	10519	36	0	577298	2350	0	2386	0.5962809071697561
Susceptibility	ENSG00000125676	THOC2	23	123600561	Susceptibility.M4.MAF_0.1.perc	reference	0	0.5551	-0.131908	0.1513339	0.3834	0	+?-+--	24660	22	7	533856	525	215	991	0.5906397194885632
Severe	ENSG00000023572	GLRX2	1	193090866	Severe.M4.MAF_1.perc	reference	22.4	0.272	0.3633376	0.4168125	0.3834	0.2136483	?-++--	4426	16	0	568453	2042	0	2058	0.008659901158109438
Severe	ENSG00000198018	ENTPD7	10	99659509	Severe.M4.MAF_1.perc	reference	43.4	0.1157	0.3472902	0.3983876	0.3834	0.3703533	+++-+-	4945	49	0	570565	4070	1	4121	0.2916835057693522
Severe	ENSG00000161634	DCD	12	54644589	Severe.M4.MAF_1.perc	reference	0	0.9514	0.1841533	0.211264	0.3834	0	-++++-	4844	35	0	570441	3252	4	3295	0.16506729324240868
Severe	ENSG00000153531	ADPRHL1	13	113399610	Severe.M4.MAF_1.perc	reference	0	0.6523	0.0919107	0.1054433	0.3834	0	?+++--	4768	125	0	570420	20983	79	21266	0.2900795007167314
Severe	ENSG00000178935	ZNF552	19	57803841	Severe.M4.MAF_1.perc	reference	0	0.8722	-0.1720845	0.197436	0.3834	0	+-++--	4632	31	0	568696	3988	3	4025	0.8473471187705037
Hospitalized	ENSG00000167705	RILP	17	1646145	Hospitalized.M4.MAF_1.perc	reference	33.9	0.1956	0.2248851	0.2580041	0.3834	0.1114943	?-++-+	11474	77	0	581509	3319	4	3404	0.19654151935588846
Susceptibility	ENSG00000014164	ZC3H3	8	143437659	Susceptibility.M4.MAF_1.perc	reference	0.4	0.4132	0.0321814	0.0369182	0.3834	1.433e-4	--++--	28017	928	2	596178	21200	29	22190	0.6222121339570277
Severe	ENSG00000112739	PRPF4B	6	4021267	Severe.M1.MAF_0.1.perc	reference	0	0.9989	-1.1536597	1.3239309	0.3835	0	---+?-	1958	1	0	517914	135	0	136	0.6037418537805018
Hospitalized	ENSG00000204669	C9orf57	9	72051376	Hospitalized.M1.MAF_0.1.perc	reference	0	0.9779	0.4728769	0.5426428	0.3835	0	?+--?-	7434	5	0	564186	246	0	251	0.4550608820694817
Hospitalized	ENSG00000071537	SEL1L	14	81471547	Hospitalized.M1.MAF_0.1.perc	reference	0	0.7941	0.6974992	0.8004453	0.3835	0	?+-??-	7434	3	0	553352	88	0	91	0.34627347558841504
Susceptibility	ENSG00000205038	PKHD1L1	8	109362461	Susceptibility.M1.MAF_0.1.perc	reference	0	0.617	0.0662048	0.0759678	0.3835	0	+?++--	27340	224	0	591878	4492	4	4724	0.9545978685498188
Hospitalized	ENSG00000071537	SEL1L	14	81471547	Hospitalized.M1.MAF_1.perc	reference	0	0.7941	0.6974992	0.8004453	0.3835	0	?+-??-	7434	3	0	553352	88	0	91	0.34627347558841504
Susceptibility	ENSG00000164694	FNDC1	6	159169400	Susceptibility.M1.MAF_1.perc	reference	42.4	0.1386	-0.2796918	0.3209298	0.3835	0.1847268	-?+-+-	23854	58	0	576371	1525	0	1583	0.975811036203982
Severe	ENSG00000154358	OBSCN	1	228208044	Severe.M3.MAF_0.1.perc	reference	0	0.8897	0.0980511	0.1125088	0.3835	0	?+--++	4817	108	0	570379	20208	11	20338	0.5984290256967172
Severe	ENSG00000172782	FADS6	17	74877302	Severe.M3.MAF_0.1.perc	reference	0	0.9114	-0.3672903	0.4214358	0.3835	0	?+-+--	4436	7	0	568927	171	10	198	0.3153218982251168
Hospitalized	ENSG00000204256	BRD2	6	32968594	Hospitalized.M3.MAF_0.1.perc	reference	0	0.7665	0.1465741	0.1682078	0.3835	0	?+--+-	10675	31	0	579047	1328	2	1363	2.542954055266915e-5
Hospitalized	ENSG00000285077	ARHGAP11B	15	30624494	Hospitalized.M3.MAF_0.1.perc	reference	0	0.4877	0.80246170000000006	0.9207832	0.3835	0	?+-???	2313	2	0	56656	38	0	40	0.5684318084408588
Hospitalized	ENSG00000198125	MB	22	35606764	Hospitalized.M3.MAF_0.1.perc	reference	0	0.535	-0.3727382	0.4277024	0.3835	0	?-+-?-	8741	5	0	561887	461	0	466	0.6927085858433497
Susceptibility	ENSG00000115718	PROC	2	127418427	Susceptibility.M3.MAF_0.1.perc	reference	61	0.03633	0.7617832	0.8741344	0.3835	2.0833839	-?+-++	23505	26	0	571836	429	0	455	0.44407150371266185
Susceptibility	ENSG00000129562	DAD1	14	22564907	Susceptibility.M3.MAF_0.1.perc	reference	0	0.9719	-0.2988157	0.3428915	0.3835	0	??----	23244	7	0	564372	188	0	195	0.39364678156305294
Severe	ENSG00000249915	PDCD6	5	271621	Severe.M3.MAF_1.perc	reference	0	0.6561	0.3448074	0.39568	0.3835	0	?++-+-	4278	11	0	567556	960	0	971	0.4099676015506368
Severe	ENSG00000243056	EIF4EBP3	5	140547662	Severe.M3.MAF_1.perc	reference	0	0.9976	0.3765406	0.4320815	0.3835	0	?+----	3778	8	0	561900	1005	0	1013	0.5180488737001252
Severe	ENSG00000075415	SLC25A3	12	98593591	Severe.M3.MAF_1.perc	reference	0	0.4702	0.4385465	0.5032376	0.3835	0	+++?--	4210	5	0	564418	620	0	625	0.4488472908436707
Hospitalized	ENSG00000285077	ARHGAP11B	15	30624494	Hospitalized.M3.MAF_1.perc	reference	0	0.4877	0.80246170000000006	0.9207832	0.3835	0	?+-???	2313	2	0	56656	38	0	40	0.5684318084408588
Hospitalized	ENSG00000175643	RMI2	16	11249619	Hospitalized.M3.MAF_1.perc	reference	0	0.4314	-0.3775276	0.4331928	0.3835	0	?--+?+	8687	6	0	563037	368	1	376	0.3405584438545747
Susceptibility	ENSG00000179163	FUCA1	1	23845077	Susceptibility.M3.MAF_1.perc	reference	41.7	0.1432	0.2571562	0.2951069	0.3835	0.1678355	+?-+-+	26327	150	0	577982	3128	3	3284	0.4014260635295052
Susceptibility	ENSG00000115718	PROC	2	127418427	Susceptibility.M3.MAF_1.perc	reference	61	0.03633	0.7617832	0.8741344	0.3835	2.0833839	-?+-++	23505	26	0	571836	429	0	455	0.44407150371266185
Susceptibility	ENSG00000170423	KRT78	12	52837804	Susceptibility.M3.MAF_1.perc	reference	13.7	0.3271	0.2250522	0.2582653	0.3835	0.0663225	+?++--	26955	57	0	591177	866	0	923	0.2808486186559478
Susceptibility	ENSG00000258873	DUXA	19	57154021	Susceptibility.M3.MAF_1.perc	reference	48.4	0.1212	-0.2672574	0.3067052	0.3835	0.1740051	-?+-?-	25482	249	0	589042	5879	22	6172	0.5070458871652918
Severe	ENSG00000204642	HLA-F	6	29722775	Severe.M4.MAF_0.1.perc	reference	0	0.6047	-0.2454157	0.2816327	0.3835	0	+----+	4822	15	0	570320	1951	2	1970	0.4462624262658967
Severe	ENSG00000108654	DDX5	17	64498254	Severe.M4.MAF_0.1.perc	reference	0	0.4879	-0.2555038	0.2931923	0.3835	0	-----+	4882	14	0	570490	2286	1	2302	0.6496506822655312
Hospitalized	ENSG00000163946	TASOR	3	56620133	Hospitalized.M4.MAF_0.1.perc	reference	0	0.4315	-0.0982142	0.1127086	0.3835	0	?--++-	12064	110	0	583218	6714	3	6830	0.04132428322852255
Hospitalized	ENSG00000197757	HOXC6	12	53990624	Hospitalized.M4.MAF_0.1.perc	reference	60.3	0.05616	0.5039393	0.578217	0.3835	0.7614716	?--+?+	10344	38	0	576078	1916	1	1956	0.4555810348334247
Hospitalized	ENSG00000166707	ZCCHC18	23	104112131	Hospitalized.M4.MAF_0.1.perc	reference	0	0.6662	0.3186301	0.365599	0.3835	0	?+--?-	8017	4	3	521560	172	82	346	0.8731745668226675
Susceptibility	ENSG00000186007	LEMD1	1	205381378	Susceptibility.M4.MAF_0.1.perc	reference	0	0.6453	-0.1214845	0.139411	0.3835	0	-?-+-+	26341	54	0	587209	1296	0	1350	0.4843361186890198
Severe	ENSG00000128641	MYO1B	2	191245185	Severe.M4.MAF_1.perc	reference	0	0.7099	-0.1243775	0.1427148	0.3835	0	--+-+-	4906	89	0	570620	11668	5	11767	0.2580883987667517
Severe	ENSG00000173626	TRAPPC3L	6	116494989	Severe.M4.MAF_1.perc	reference	0	0.6396	-0.2111561	0.2422834	0.3835	0	+-+++-	4906	31	0	570620	2043	2	2078	0.547459044607046
Hospitalized	ENSG00000162241	SLC25A45	11	65375192	Hospitalized.M4.MAF_1.perc	reference	22.1	0.2735	0.1481931	0.1700569	0.3835	0.0373274	?++-+-	12025	181	0	583211	9843	35	10094	0.13334013442282355
Susceptibility	ENSG00000185958	FAM186A	12	50326230	Susceptibility.M4.MAF_1.perc	reference	0	0.719	-0.0283371	0.0325182	0.3835	0	-?-++-	27126	1112	4	591861	25800	36	26992	0.13398877798264835
Susceptibility	ENSG00000134775	FHOD3	18	36297714	Susceptibility.M4.MAF_1.perc	reference	0	0.613	-0.0257568	0.029555	0.3835	0	-?--++	27340	1342	5	591878	31815	53	33273	0.6900863106708057
Severe	ENSG00000198203	SULT1C2	2	108288639	Severe.M1.MAF_0.1.perc	reference	0	0.9986	-0.5683576	0.652366	0.3836	0	?--?--	4001	3	0	566470	306	0	309	0.34521095235550614
Severe	ENSG00000178038	ALS2CL	3	46668995	Severe.M1.MAF_0.1.perc	reference	0	0.7307	-0.4087466	0.469097	0.3836	0	+-+?--	4520	2	0	568949	672	0	674	0.476333970829813
Severe	ENSG00000189114	BLOC1S3	19	45178784	Severe.M1.MAF_0.1.perc	reference	0	0.9992	-1.3026283	1.4949178	0.3836	0	?--??-	1795	1	0	125612	33	0	34	0.9723510600927816
Severe	ENSG00000100142	POLR2F	22	37952607	Severe.M1.MAF_0.1.perc	reference	0	0.9986	-1.082233	1.2420357	0.3836	0	?--??-	3247	0	0	529781	121	0	121	0.7749823605359354
Hospitalized	ENSG00000157881	PANK4	1	2508537	Hospitalized.M1.MAF_0.1.perc	reference	0	0.9978	-0.589996	0.6770998	0.3836	0	?--+?-	5903	1	0	547897	211	0	212	0.5431704799638176
Hospitalized	ENSG00000174840	PDE12	3	57556274	Hospitalized.M1.MAF_0.1.perc	reference	23.9	0.2618	0.5454022	0.6259736	0.3836	0.4769749	?-+-+-	7476	4	0	574359	213	0	217	0.6737565359200897
Susceptibility	ENSG00000111726	CMAS	12	22046218	Susceptibility.M1.MAF_0.1.perc	reference	0	0.8762	-0.5915148	0.6788363	0.3836	0	??--??	21251	1	0	549947	62	0	63	0.2934217148930477
Severe	ENSG00000198203	SULT1C2	2	108288639	Severe.M1.MAF_1.perc	reference	0	0.9986	-0.5683576	0.652366	0.3836	0	?--?--	4001	3	0	566470	306	0	309	0.34521095235550614
Severe	ENSG00000100142	POLR2F	22	37952607	Severe.M1.MAF_1.perc	reference	0	0.9986	-1.082233	1.2420357	0.3836	0	?--??-	3247	0	0	529781	121	0	121	0.7749823605359354
Susceptibility	ENSG00000111726	CMAS	12	22046218	Susceptibility.M1.MAF_1.perc	reference	0	0.8762	-0.5915148	0.6788363	0.3836	0	??--??	21251	1	0	549947	62	0	63	0.2934217148930477
Susceptibility	ENSG00000172466	ZNF24	18	35332227	Susceptibility.M1.MAF_1.perc	reference	0	0.9603	-0.5400536	0.6198366	0.3836	0	-?--+-	21702	5	0	550670	64	0	69	0.6229581393057383
Severe	ENSG00000206422	LRRC30	18	7231125	Severe.M3.MAF_0.1.perc	reference	0	0.5951	-0.3577335	0.4106245	0.3836	0	+-+++-	4389	6	0	567388	928	1	936	0.5869177347650872
Hospitalized	ENSG00000090382	LYZ	12	69348381	Hospitalized.M3.MAF_0.1.perc	reference	0	0.9995	-0.5155571	0.5916731	0.3836	0	?-----	7450	1	0	564976	256	0	257	0.33003897117158654
Severe	ENSG00000203782	LORICRIN	1	153259687	Severe.M3.MAF_1.perc	reference	52.7	0.07637	0.44114	0.5062932	0.3836	0.5644299	?-+--+	4359	28	0	566838	782	1	812	0.6498903477822641
Severe	ENSG00000172809	RPL38	17	74203582	Severe.M3.MAF_1.perc	reference	0	0.9305	-0.622386	0.7143921	0.3836	0	?--?-?	1988	2	0	505804	52	0	54	0.7120092796355253
Severe	ENSG00000170369	CST2	20	23823769	Severe.M3.MAF_1.perc	reference	0.9	0.4008	-0.4868761	0.5588592	0.3836	0.0210819	+--?--	4260	4	0	565650	336	0	340	0.68552095921831
Hospitalized	ENSG00000196420	S100A5	1	153537147	Hospitalized.M3.MAF_1.perc	reference	6.8	0.3681	0.3718196	0.4267236	0.3836	0.0693053	?-+-++	8304	9	0	554221	304	0	313	0.6230364738456238
Hospitalized	ENSG00000134398	ERN2	16	23690310	Hospitalized.M3.MAF_1.perc	reference	0	0.703	-0.091123	0.1045802	0.3836	0	?--+--	12066	108	0	583118	8179	9	8305	0.8348516936765252
Susceptibility	ENSG00000196821	ILRUN	6	34587288	Susceptibility.M3.MAF_1.perc	reference	0	0.986	-0.3108523	0.3568089	0.3836	0	??----	21920	6	0	565649	214	0	220	0.6968654250626055
Susceptibility	ENSG00000150510	FAM124A	13	51222334	Susceptibility.M3.MAF_1.perc	reference	41.3	0.146	-0.1994395	0.2288851	0.3836	0.101124	-?--+-	26358	253	0	579952	6272	7	6539	0.5973541914287579
Severe	ENSG00000182230	FAM153B	5	176060689	Severe.M4.MAF_0.1.perc	reference	0	0.8577	-0.2000946	0.2296475	0.3836	0	--+--+	4573	22	1	568443	5486	10	5530	0.26910029431965726
Hospitalized	ENSG00000143933	CALM2	2	47160083	Hospitalized.M4.MAF_0.1.perc	reference	0	0.9991	-0.9019797	1.0352551	0.3836	0	?--??-	6352	2	0	561752	70	0	72	0.6525781448550617
Hospitalized	ENSG00000135972	MRPS9	2	105038069	Hospitalized.M4.MAF_0.1.perc	reference	0	0.7519	-0.1577219	0.1810155	0.3836	0	?---+-	11152	33	0	580720	2660	1	2695	0.11133664502870531
Hospitalized	ENSG00000137770	CTDSPL2	15	44427622	Hospitalized.M4.MAF_0.1.perc	reference	0	0.632	0.2083817	0.2391502	0.3836	0	?+-+?+	9488	28	0	564343	1474	0	1502	0.5638083498367006
Hospitalized	ENSG00000178921	PFAS	17	8247618	Hospitalized.M4.MAF_0.1.perc	reference	21.2	0.2794	0.1535429	0.1762334	0.3836	0.0400901	?+-+-+	12124	192	0	583311	9080	3	9278	0.24684687636999025
Hospitalized	ENSG00000171873	ADRA1D	20	4220630	Hospitalized.M4.MAF_0.1.perc	reference	31.3	0.2125	-0.2964804	0.3403066	0.3836	0.1931576	?----+	11057	87	0	567921	5075	0	5162	0.6126690558455622
Hospitalized	ENSG00000198183	BPIFA1	20	33235995	Hospitalized.M4.MAF_0.1.perc	reference	0	0.7532	-0.2395631	0.2749804	0.3836	0	?-+---	10640	18	0	580106	1099	0	1117	0.7114057786111334
Susceptibility	ENSG00000127774	EMC6	17	3668812	Susceptibility.M4.MAF_0.1.perc	reference	20.5	0.284	0.4055321	0.4654605	0.3836	0.2684861	-?+-+-	25272	21	0	583320	305	0	326	0.7884012639957495
Susceptibility	ENSG00000163098	BIRC8	19	53289601	Susceptibility.M4.MAF_0.1.perc	reference	6.1	0.3721	-0.1918237	0.2201456	0.3836	0.0394838	-?---+	21937	52	0	528552	1505	0	1557	0.19258494435937687
Hospitalized	ENSG00000143933	CALM2	2	47160083	Hospitalized.M4.MAF_1.perc	reference	0	0.9991	-0.9019797	1.0352551	0.3836	0	?--??-	6352	2	0	561752	70	0	72	0.6525781448550617
Hospitalized	ENSG00000070985	TRPM5	11	2404515	Hospitalized.M4.MAF_1.perc	reference	0	0.6043	0.0495414	0.056859	0.3836	0	?+-++-	12124	465	0	583311	27457	21	27964	0.6972784198076616
Hospitalized	ENSG00000110330	BIRC2	11	102347211	Hospitalized.M4.MAF_1.perc	reference	0	0.5665	0.1017308	0.1167672	0.3836	0	?+--+-	11671	125	1	581696	5861	9	6006	0.8087739835723314
Hospitalized	ENSG00000166863	TAC3	12	57010000	Hospitalized.M4.MAF_1.perc	reference	0	0.8284	-0.2574649	0.2955073	0.3836	0	?-----	10719	13	0	566524	876	0	889	0.5448440818652436
Hospitalized	ENSG00000133105	RXFP2	13	31739526	Hospitalized.M4.MAF_1.perc	reference	0	0.4272	0.0978716	0.1123231	0.3836	0	?+---+	12124	135	0	583311	6767	4	6910	0.15911824948256226
Susceptibility	ENSG00000170502	NUDT9	4	87422573	Susceptibility.M4.MAF_1.perc	reference	43.8	0.13	-0.2236306	0.2566551	0.3836	0.1292646	-?+-+-	27200	89	0	591318	1796	1	1887	0.6841785012426702
Susceptibility	ENSG00000171316	CHD7	8	60678740	Susceptibility.M4.MAF_1.perc	reference	0	0.81	0.0222469	0.0255359	0.3836	0	++++++	27945	1894	6	596172	43119	102	45229	0.3158596532172127
Susceptibility	ENSG00000183251	OR51B4	11	5301014	Susceptibility.M4.MAF_1.perc	reference	0	0.5433	0.0734746	0.0843233	0.3836	0	+?++--	25489	181	0	574676	3414	6	3607	0.5929222948024531
Severe	ENSG00000185686	PRAME	22	22547701	Severe.M1.MAF_0.1.perc	reference	0	0.8867	0.6866012	0.7881652	0.3837	0	?+-??-	3221	2	0	560580	277	0	279	0.6487713897735108
Susceptibility	ENSG00000205978	NYNRIN	14	24399003	Susceptibility.M1.MAF_0.1.perc	reference	0	0.8737	0.2014569	0.23128	0.3837	0	-?+---	26075	28	0	584369	483	0	511	0.7552531629096041
Severe	ENSG00000178163	ZNF518B	4	10439880	Severe.M1.MAF_1.perc	reference	0	0.8211	0.5544492	0.6364847	0.3837	0	++-?-?	4090	5	0	557649	202	0	207	0.48963042574543236
Severe	ENSG00000249751	ECSCR	5	139448560	Severe.M1.MAF_1.perc	reference	0	0.6683	0.8922464	1.024279	0.3837	0	?++???	2012	1	0	553531	120	0	121	0.41403700137339655
Severe	ENSG00000171611	PTCRA	6	42915989	Severe.M1.MAF_1.perc	reference	0	0.9824	-0.3687106	0.4232883	0.3837	0	+--??-	4118	4	0	565302	1108	0	1112	0.387947577552454
Severe	ENSG00000166801	FAM111A	11	59142748	Severe.M1.MAF_1.perc	reference	0	0.9606	0.3330826	0.3823728	0.3837	0	?+++--	4447	11	0	568335	675	0	686	0.3761086028382001
Hospitalized	ENSG00000164199	ADGRV1	5	90529344	Hospitalized.M1.MAF_1.perc	reference	0	0.5439	-0.1866511	0.2142805	0.3837	0	?--++-	11880	34	0	582936	1875	2	1913	0.5864945925586427
Hospitalized	ENSG00000130347	RTN4IP1	6	106570771	Hospitalized.M1.MAF_1.perc	reference	0	0.8901	0.4487193	0.5151204	0.3837	0	?+-+?-	10088	9	0	578667	315	0	324	0.6607471384055739
Hospitalized	ENSG00000135211	TMEM60	7	77793728	Hospitalized.M1.MAF_1.perc	reference	0	0.7226	0.7102294	0.8152986	0.3837	0	?+-???	6690	3	0	551724	113	0	116	0.87659665286996
Hospitalized	ENSG00000117906	RCN2	15	76931738	Hospitalized.M1.MAF_1.perc	reference	0	0.965	-0.1609605	0.1847818	0.3837	0	?----+	9592	34	0	577157	2662	5	2706	0.9198996855860084
Hospitalized	ENSG00000100097	LGALS1	22	37675636	Hospitalized.M1.MAF_1.perc	reference	0	0.9989	-0.653608	0.7502937	0.3837	0	?-----	7815	2	0	564267	106	0	108	0.89479927725280906
Susceptibility	ENSG00000121410	A1BG	19	58345178	Susceptibility.M1.MAF_1.perc	reference	0	0.9754	-0.201191	0.2309664	0.3837	0	-?-+--	26645	21	0	590042	501	0	522	0.1784407344403896
Hospitalized	ENSG00000181378	CFAP65	2	219002846	Hospitalized.M3.MAF_0.1.perc	reference	0	0.5204	0.1296306	0.1487995	0.3837	0	?++-+-	11851	80	0	582789	3568	1	3650	0.35585731037957335
Hospitalized	ENSG00000255393	OOSP4B	11	59978020	Hospitalized.M3.MAF_0.1.perc	reference	29.5	0.2338	1.498863	1.7206186	0.3837	2.0959757	?+?-??	988	3	0	1510	1	0	4	0.3851284892564196
Susceptibility	ENSG00000232125	DYTN	2	206651621	Susceptibility.M3.MAF_0.1.perc	reference	0	0.9042	0.197303	0.2265151	0.3837	0	+?+--+	26579	32	0	586960	447	0	479	0.03312194671860715
Susceptibility	ENSG00000183208	GDPGP1	15	90233808	Susceptibility.M3.MAF_0.1.perc	reference	0	0.9004	-0.1321728	0.151733	0.3837	0	-?----	24304	43	0	575766	1161	1	1206	0.8375314959882159
Susceptibility	ENSG00000185658	BRWD1	21	39184176	Susceptibility.M3.MAF_0.1.perc	reference	0	0.5594	-0.0811124	0.0931154	0.3837	0	+?-+--	26990	125	0	591361	2992	0	3117	0.47072233843510636
Severe	ENSG00000090612	ZNF268	12	133181409	Severe.M3.MAF_1.perc	reference	0	0.7007	-0.1431044	0.1642832	0.3837	0	?-+--+	4817	31	0	570373	4176	3	4213	0.4061262932564972
Severe	ENSG00000166069	TMCO5A	15	37921939	Severe.M3.MAF_1.perc	reference	0	0.873	0.3600809	0.4133844	0.3837	0	?+++--	4302	8	0	568199	393	0	401	0.30879597379605606
Hospitalized	ENSG00000242950	ERVW-1	7	92468380	Hospitalized.M3.MAF_1.perc	reference	0	0.8038	0.2191038	0.2515462	0.3837	0	?++-+?	2919	64	0	2989	204	0	268	0.43882580487164596
Hospitalized	ENSG00000105339	DENND3	8	141117278	Hospitalized.M3.MAF_1.perc	reference	0	0.5437	0.0983215	0.1128748	0.3837	0	-+---+	12154	129	0	576436	6742	8	6887	0.5262595422332383
Hospitalized	ENSG00000050165	DKK3	11	11956207	Hospitalized.M3.MAF_1.perc	reference	49.3	0.09567	0.2812839	0.3228757	0.3837	0.194196	?++---	11747	24	0	568671	642	0	666	0.19484020445261363
Hospitalized	ENSG00000255393	OOSP4B	11	59978020	Hospitalized.M3.MAF_1.perc	reference	29.5	0.2338	1.498863	1.7206186	0.3837	2.0959757	?+?-??	988	3	0	1510	1	0	4	0.3851284892564196
Hospitalized	ENSG00000185880	TRIM69	15	44728988	Hospitalized.M3.MAF_1.perc	reference	36.9	0.1753	0.3842686	0.4411374	0.3837	0.3305106	?-+++-	11850	42	0	571141	1893	5	1945	0.5764066542384896
Susceptibility	ENSG00000136699	SMPD4	2	130151392	Susceptibility.M3.MAF_1.perc	reference	0	0.546	0.0580971	0.0666881	0.3837	0	-?+-+-	26862	258	1	590805	5758	5	6028	0.03892173106746791
Susceptibility	ENSG00000198648	STK39	2	167954020	Susceptibility.M3.MAF_1.perc	reference	0	0.8015	-0.1793391	0.2058705	0.3837	0	+?---+	24950	27	0	576139	641	0	668	0.6580430070934945
Susceptibility	ENSG00000102854	MSLN	16	760734	Susceptibility.M3.MAF_1.perc	reference	0	0.9563	-0.1242784	0.1426619	0.3837	0	-?-+--	26914	52	0	591106	1146	1	1200	0.4310232713064508
Susceptibility	ENSG00000167100	SAMD14	17	50110040	Susceptibility.M3.MAF_1.perc	reference	0	0.7105	-0.0609663	0.0699877	0.3837	0	-?--+-	25309	204	1	590180	5498	18	5740	0.15793635952118149
Susceptibility	ENSG00000099999	RNF215	22	30368811	Susceptibility.M3.MAF_1.perc	reference	19.7	0.2891	0.2280567	0.2618034	0.3837	0.0946415	-?++++	25958	225	1	587796	4807	5	5044	0.10896980319097452
Severe	ENSG00000100796	PPP4R3A	14	91457508	Severe.M4.MAF_0.1.perc	reference	0	0.734	-0.269285	0.309107	0.3837	0	+--+--	4694	15	0	568875	2574	0	2589	0.5046969431093691
Severe	ENSG00000130303	BST2	19	17402939	Severe.M4.MAF_0.1.perc	reference	0	0.9553	-0.3077822	0.3533609	0.3837	0	?-+-?-	4031	9	0	565309	1610	1	1621	0.3268671795836966
Hospitalized	ENSG00000068885	IFT80	3	160256986	Hospitalized.M4.MAF_0.1.perc	reference	12.3	0.3351	0.1946775	0.2234717	0.3837	0.0491493	?+++-+	12047	84	0	571330	4779	5	4873	0.26018422866984964
Hospitalized	ENSG00000188107	EYS	6	63719980	Hospitalized.M4.MAF_0.1.perc	reference	0	0.5331	0.0637776	0.0732134	0.3837	0	?+---+	12124	307	0	583310	15963	4	16278	0.49333056082406995
Hospitalized	ENSG00000255393	OOSP4B	11	59978020	Hospitalized.M4.MAF_0.1.perc	reference	29.5	0.2338	1.498863	1.7206186	0.3837	2.0959757	?+?-??	988	3	0	1510	1	0	4	0.3851284892564196
Hospitalized	ENSG00000183688	RFLNB	17	439978	Hospitalized.M4.MAF_0.1.perc	reference	0	0.9893	-0.6010784	0.68996710000000006	0.3837	0	?----?	4259	3	0	46956	67	0	70	0.9175151304002258
Susceptibility	ENSG00000163738	MTHFD2L	4	74114174	Susceptibility.M4.MAF_0.1.perc	reference	0	0.4169	-0.0941932	0.1081375	0.3837	0	-?----	26792	92	0	589988	2247	2	2343	0.8190982788146859
Severe	ENSG00000196166	C8orf86	8	38510834	Severe.M4.MAF_1.perc	reference	0	0.4537	-0.2718417	0.3120359	0.3837	0	?--?++	2086	7	0	563095	2252	0	2259	0.8126308603694838
Severe	ENSG00000119414	PPP6C	9	125146573	Severe.M4.MAF_1.perc	reference	0	0.8281	0.2869917	0.3294894	0.3837	0	?+++?+	4015	13	0	564651	1189	3	1208	0.07313244041631298
Severe	ENSG00000140749	IGSF6	16	21639550	Severe.M4.MAF_1.perc	reference	0	0.8677	-0.1583481	0.1817695	0.3837	0	?-----	4496	33	0	567264	5955	15	6018	0.7264247938190527
Severe	ENSG00000005889	ZFX	23	24149173	Severe.M4.MAF_1.perc	reference	0	0.996	-0.2397887	0.2752468	0.3837	0	---?--	4404	10	4	526414	298	171	658	0.8231196642553835
Hospitalized	ENSG00000186470	BTN3A2	6	26365159	Hospitalized.M4.MAF_1.perc	reference	0	0.6071	-0.0992594	0.1139483	0.3837	0	?-+---	10868	95	0	582759	6997	2	7096	0.7551293290379428
Hospitalized	ENSG00000255393	OOSP4B	11	59978020	Hospitalized.M4.MAF_1.perc	reference	29.5	0.2338	1.498863	1.7206186	0.3837	2.0959757	?+?-??	988	3	0	1510	1	0	4	0.3851284892564196
Hospitalized	ENSG00000140478	GOLGA6D	15	75282835	Hospitalized.M4.MAF_1.perc	reference	0	0.6688	0.0655453	0.0752424	0.3837	0	?+++--	9453	250	5	576265	15303	166	15895	0.16037211858723055
Hospitalized	ENSG00000141741	MIEN1	17	39728496	Hospitalized.M4.MAF_1.perc	reference	64.7	0.03658	0.5507712	0.6322801	0.3837	0.9681157	?-+-?+	10397	22	0	578054	1472	0	1494	0.4773723943140705
Susceptibility	ENSG00000113749	HRH2	5	175658030	Susceptibility.M4.MAF_1.perc	reference	0	0.694	0.1307154	0.1500566	0.3837	0	+?++--	23412	51	0	583835	1117	0	1168	0.2576528941224092
Susceptibility	ENSG00000146842	TMEM209	7	130164713	Susceptibility.M4.MAF_1.perc	reference	0	0.623	-0.0492977	0.0565979	0.3837	0	++---+	27792	343	1	596147	8342	7	8701	0.4563474575130478
Susceptibility	ENSG00000198908	BHLHB9	23	102720688	Susceptibility.M4.MAF_1.perc	reference	0	0.8416	0.1261914	0.14487	0.3837	0	-?++--	24542	29	12	535847	304	139	635	0.506049107674814
Severe	ENSG00000164405	UQCRQ	5	132866630	Severe.M1.MAF_0.1.perc	reference	0	0.9319	1.3956838	1.6026911	0.3838	0	?+-???	1982	0	0	539411	37	0	37	0.1373697697020794
Severe	ENSG00000168515	SCGB1D1	11	62190216	Severe.M1.MAF_0.1.perc	reference	0	0.995	1.0523401	1.2082488	0.3838	0	?+-??-	3399	2	0	549294	82	0	84	0.23891203487310428
Severe	ENSG00000181240	SLC25A41	19	6426037	Severe.M1.MAF_0.1.perc	reference	0	0.9095	-0.4856775	0.5576055	0.3838	0	?-+---	4067	2	0	568130	428	0	430	0.16492066063330188
Hospitalized	ENSG00000113231	PDE8B	5	77210449	Hospitalized.M1.MAF_0.1.perc	reference	0	0.9495	-0.7338956	0.8426796	0.3838	0	?--+?-	6384	3	0	559429	107	0	110	0.4757679946212331
Susceptibility	ENSG00000275832	ARHGAP23	17	38419280	Susceptibility.M1.MAF_0.1.perc	reference	0	0.6188	0.2129178	0.2444928	0.3838	0	-?+---	23451	21	0	574487	438	0	459	0.36788869487810383
Severe	ENSG00000164405	UQCRQ	5	132866630	Severe.M1.MAF_1.perc	reference	0	0.9319	1.3956838	1.6026911	0.3838	0	?+-???	1982	0	0	539411	37	0	37	0.1373697697020794
Hospitalized	ENSG00000174106	LEMD3	12	65169583	Hospitalized.M1.MAF_1.perc	reference	0	0.7791	0.5912414	0.6789387	0.3838	0	?++-?-	8815	14	0	563928	1001	0	1015	0.5430709103573536
Susceptibility	ENSG00000173769	TOPAZ1	3	44241886	Susceptibility.M1.MAF_1.perc	reference	14.4	0.3223	0.4348057	0.4992344	0.3838	0.2772005	-?++-+	24500	24	0	582984	342	0	366	0.7927265838366231
Susceptibility	ENSG00000174130	TLR6	4	38823715	Susceptibility.M1.MAF_1.perc	reference	0	0.5338	0.2017473	0.2316575	0.3838	0	+?-+--	25002	25	0	579149	349	1	376	0.9068221455551405
Susceptibility	ENSG00000275832	ARHGAP23	17	38419280	Susceptibility.M1.MAF_1.perc	reference	0	0.6188	0.2129178	0.2444928	0.3838	0	-?+---	23451	21	0	574487	438	0	459	0.36788869487810383
Severe	ENSG00000133657	ATP13A3	3	194402672	Severe.M3.MAF_0.1.perc	reference	32.2	0.2071	0.767816	0.8816671	0.3838	1.3132619	-++?++	4334	11	0	567096	1219	0	1230	0.1780298492197672
Severe	ENSG00000151806	GUF1	4	44678420	Severe.M3.MAF_0.1.perc	reference	0	0.9768	-0.228072	0.2618766	0.3838	0	?-+---	4579	16	0	569771	2608	1	2626	0.21187621951297553
Severe	ENSG00000168515	SCGB1D1	11	62190216	Severe.M3.MAF_0.1.perc	reference	0	0.995	1.0523401	1.2082488	0.3838	0	?+-??-	3399	2	0	549294	82	0	84	0.23891203487310428
Severe	ENSG00000204991	SPIRE2	16	89818179	Severe.M3.MAF_0.1.perc	reference	0	0.9642	-0.1944123	0.2232505	0.3838	0	+-+---	4771	24	0	570083	3722	3	3752	0.6497183676913898
Severe	ENSG00000132205	EMILIN2	18	2847006	Severe.M3.MAF_0.1.perc	reference	0	0.9851	-0.2313273	0.2656312	0.3838	0	--+---	4920	17	0	570509	2471	1	2490	0.3992297879663439
Severe	ENSG00000154654	NCAM2	21	20998409	Severe.M3.MAF_0.1.perc	reference	0	0.5186	-0.3310713	0.3801228	0.3838	0	?---+-	4050	11	0	567096	2279	0	2290	0.23878341544753057
Hospitalized	ENSG00000110274	CEP164	11	117314557	Hospitalized.M3.MAF_0.1.perc	reference	0	0.7571	-0.1866928	0.2143684	0.3838	0	?-++-+	12062	38	0	583211	1699	0	1737	0.774704230268482
Hospitalized	ENSG00000118160	SLC8A2	19	47428017	Hospitalized.M3.MAF_0.1.perc	reference	9.8	0.3505	0.437592	0.5024752	0.3838	0.1829455	?++--+	9617	12	0	568394	530	0	542	0.502456977746807
Susceptibility	ENSG00000185774	KCNIP4	4	20728606	Susceptibility.M3.MAF_0.1.perc	reference	0	0.4721	0.2433816	0.2794705	0.3838	0	-?++--	23081	16	0	538540	324	0	340	0.7100416610533851
Susceptibility	ENSG00000141480	ARRB2	17	4710596	Susceptibility.M3.MAF_0.1.perc	reference	0	0.8139	-0.1447455	0.1662127	0.3838	0	-?-+--	22573	33	0	565106	949	0	982	0.9988041611935017
Susceptibility	ENSG00000176225	RTTN	18	70003031	Susceptibility.M3.MAF_0.1.perc	reference	11.8	0.3385	0.1192363	0.1369118	0.3838	0.0194996	-?++-+	26914	245	0	591106	4869	1	5116	0.5354358585144684
Severe	ENSG00000136895	GARNL3	9	127224265	Severe.M3.MAF_1.perc	reference	0	0.8462	-0.2654775	0.3048124	0.3838	0	--++++	4834	15	0	567560	2957	0	2972	0.49006559335391836
Severe	ENSG00000168589	DYNLRB2	16	80540734	Severe.M3.MAF_1.perc	reference	32.6	0.2166	0.8943336	1.0268818	0.3838	1.3776553	?-+?--	2371	4	0	553048	518	0	522	0.3575058148258702
Severe	ENSG00000105668	UPK1A	19	35666516	Severe.M3.MAF_1.perc	reference	0	0.9181	-0.3043691	0.349472	0.3838	0	?-----	4559	7	0	567594	1254	3	1267	0.3737129565005769
Hospitalized	ENSG00000118160	SLC8A2	19	47428017	Hospitalized.M3.MAF_1.perc	reference	9.8	0.3505	0.437592	0.5024752	0.3838	0.1829455	?++--+	9617	12	0	568394	530	0	542	0.502456977746807
Susceptibility	ENSG00000185774	KCNIP4	4	20728606	Susceptibility.M3.MAF_1.perc	reference	0	0.4721	0.2433816	0.2794705	0.3838	0	-?++--	23081	16	0	538540	324	0	340	0.7100416610533851
Susceptibility	ENSG00000134962	KLB	4	39406930	Susceptibility.M3.MAF_1.perc	reference	0	0.7932	0.0950306	0.1091081	0.3838	0	+?++--	27126	108	0	591861	2175	1	2285	0.7517166674846418
Susceptibility	ENSG00000100302	RASD2	22	35540831	Susceptibility.M3.MAF_1.perc	reference	0	0.8204	-0.2157867	0.2477861	0.3838	0	-?----	22042	14	0	560749	416	0	430	0.7379780566543148
Severe	ENSG00000160293	VAV2	9	133761894	Severe.M4.MAF_0.1.perc	reference	0	0.5188	-0.1525595	0.1751828	0.3838	0	+-+---	4906	50	0	570620	5139	3	5195	0.9449211411173122
Severe	ENSG00000107815	TWNK	10	100987367	Severe.M4.MAF_0.1.perc	reference	0	0.9282	-0.1845334	0.2119045	0.3838	0	----+-	4606	30	0	566134	4602	3	4638	0.13706012048064886
Severe	ENSG00000170967	DDI1	11	104036640	Severe.M4.MAF_0.1.perc	reference	0	0.978	-0.246819	0.2834078	0.3838	0	----+-	4851	14	0	568154	2145	0	2159	0.7518189545891569
Hospitalized	ENSG00000162374	ELAVL4	1	50024029	Hospitalized.M4.MAF_0.1.perc	reference	0	0.4209	-0.2120047	0.2434086	0.3838	0	?-+-?-	8969	18	0	574676	1530	0	1548	0.5098451217421421
Susceptibility	ENSG00000169064	ZBBX	3	167239843	Susceptibility.M4.MAF_0.1.perc	reference	0	0.8917	0.06434	0.0738698	0.3838	0	+?+-++	26081	211	0	591640	4800	2	5015	0.08615544833168806
Severe	ENSG00000145649	GZMA	5	55102646	Severe.M4.MAF_1.perc	reference	0	0.9651	-0.1996871	0.2292846	0.3838	0	+-+-+-	4906	25	0	570618	2675	1	2702	0.8589976472608551
Severe	ENSG00000105705	SUGP1	19	19276018	Severe.M4.MAF_1.perc	reference	0	0.7301	0.1940281	0.2228047	0.3838	0	+++-++	4883	33	0	570490	3202	1	3237	0.47855399583239233
Hospitalized	ENSG00000115221	ITGB6	2	160099667	Hospitalized.M4.MAF_1.perc	reference	0	0.9361	-0.0864777	0.0992888	0.3838	0	--+-+-	12184	174	1	588228	7473	6	7661	0.6592071597104452
Hospitalized	ENSG00000169251	NMD3	3	161104696	Hospitalized.M4.MAF_1.perc	reference	0	0.6292	0.1073261	0.1232236	0.3838	0	+++--+	12171	115	0	588218	5211	3	5332	0.8899190125280798
Hospitalized	ENSG00000157657	ZNF618	9	113876282	Hospitalized.M4.MAF_1.perc	reference	51.7	0.08161	0.2053729	0.2358258	0.3838	0.1236891	?++-+-	11504	186	0	581321	9794	15	10010	0.5994544356766952
Hospitalized	ENSG00000180934	OR56A1	11	6019336	Hospitalized.M4.MAF_1.perc	reference	0	0.6256	-0.1226869	0.1408765	0.3838	0	?----+	12093	71	0	571517	4215	7	4300	0.9148919928199577
Susceptibility	ENSG00000160993	ALKBH4	7	102456238	Susceptibility.M4.MAF_1.perc	reference	2.5	0.4002	0.0706066	0.0810696	0.3838	0.0023922	+-++++	25580	246	0	592394	5318	0	5564	0.06098147336022284
Susceptibility	ENSG00000179218	CALR	19	12938578	Susceptibility.M4.MAF_1.perc	reference	0	0.5902	-0.0628781	0.0722034	0.3838	0	-?-++-	27340	228	1	591878	5577	4	5815	0.44218494272921954
Susceptibility	ENSG00000178201	VN1R1	19	57454790	Susceptibility.M4.MAF_1.perc	reference	52.3	0.07822	0.2411949	0.2769603	0.3838	0.1729046	+?+-+-	26375	91	1	578169	1637	2	1734	0.7764879274010539
Severe	ENSG00000133687	TMTC1	12	29500840	Severe.M1.MAF_0.1.perc	reference	0	0.9887	0.585056	0.6718424	0.3839	0	?++---	2200	2	0	560312	372	0	374	0.4730644591605908
Severe	ENSG00000149922	TBX6	16	30085793	Severe.M1.MAF_0.1.perc	reference	37.3	0.2031	1.1959243	1.3735598	0.3839	2.1366962	?--??+	3038	2	0	548151	210	0	212	0.47707603925498454
Susceptibility	ENSG00000143479	DYRK3	1	206635536	Susceptibility.M1.MAF_0.1.perc	reference	0	0.9834	0.2143349	0.24615	0.3839	0	-?++--	23379	22	0	574478	448	0	470	0.12797913479952336
Susceptibility	ENSG00000169379	ARL13B	3	93980139	Susceptibility.M1.MAF_0.1.perc	reference	0	0.6779	-0.2076955	0.2385125	0.3839	0	-?-+-+	23145	15	0	576458	470	0	485	0.784261546987217
Susceptibility	ENSG00000239306	RBM14	11	66616626	Susceptibility.M1.MAF_0.1.perc	reference	68.1	0.07648	2.2640614	2.6003601	0.3839	9.7656255	??+-??	20679	3	0	548843	16	0	19	0.6239457290539174
Severe	ENSG00000280236	OR12D2	6	29395631	Severe.M1.MAF_1.perc	reference	5.6	0.3466	0.3802545	0.4367084	0.3839	0.0384698	?++?-?	2010	11	0	48137	263	3	280	0.16169877733617527
Hospitalized	ENSG00000263956	NBPF11	1	148102046	Hospitalized.M1.MAF_1.perc	reference	0	0.9077	0.2933727	0.3369383	0.3839	0	?++-+?	3615	35	0	15807	73	1	110	0.035411510768118465
Hospitalized	ENSG00000126790	L3HYPDH	14	59460363	Hospitalized.M1.MAF_1.perc	reference	51.2	0.1048	0.672644	0.7724553	0.3839	1.0725248	?-+?+-	8214	8	0	575373	368	2	380	0.3764210249545186
Susceptibility	ENSG00000162877	PM20D1	1	205828025	Susceptibility.M1.MAF_1.perc	reference	0	0.6156	-0.1512122	0.1736683	0.3839	0	+?-+-+	27078	38	0	591655	756	0	794	0.44992907042228797
Hospitalized	ENSG00000084734	GCKR	2	27496839	Hospitalized.M3.MAF_0.1.perc	reference	0	0.4254	-0.1739405	0.1997453	0.3839	0	?-+-+-	11550	33	0	581874	2061	1	2096	0.6112890455925617
Hospitalized	ENSG00000204928	GRXCR2	5	145858521	Hospitalized.M3.MAF_0.1.perc	reference	0	0.9998	-0.7210118	0.8281076	0.3839	0	?--+-?	4206	7	0	44209	22	0	29	0.7377578111115273
Hospitalized	ENSG00000175073	VCPIP1	8	66628487	Hospitalized.M3.MAF_0.1.perc	reference	0	0.9215	-0.2018067	0.2317495	0.3839	0	?-+---	9778	25	0	566829	1721	0	1746	0.6948567306553397
Susceptibility	ENSG00000166471	TMEM41B	11	9280654	Susceptibility.M3.MAF_1.perc	reference	0	0.6562	-0.2048158	0.2352244	0.3839	0	-?-++-	24197	21	0	581767	414	0	435	0.7013442052263821
Severe	ENSG00000163479	SSR2	1	156009048	Severe.M4.MAF_0.1.perc	reference	0	0.9688	-0.3946312	0.453202	0.3839	0	?--?--	2877	3	0	564422	851	1	856	0.6030338629581022
Hospitalized	ENSG00000163435	ELF3	1	202007945	Hospitalized.M4.MAF_0.1.perc	reference	30.9	0.2152	0.367714	0.4223119	0.3839	0.2759805	?+--++	10352	37	0	576923	2274	2	2315	0.34376748461279694
Hospitalized	ENSG00000137675	MMP27	11	102691487	Hospitalized.M4.MAF_0.1.perc	reference	6.6	0.3688	0.1588288	0.1823995	0.3839	0.0239632	?++---	11311	90	0	580912	4526	3	4622	0.17461445537974193
Susceptibility	ENSG00000287080	H3C3	6	26045384	Susceptibility.M4.MAF_0.1.perc	reference	0	0.6682	-0.5159814	0.5925865	0.3839	0	??--??	3625	6	0	49498	59	0	65	0.4065891934921191
Susceptibility	ENSG00000189325	BNIP5	6	36315761	Susceptibility.M4.MAF_0.1.perc	reference	45.2	0.1211	0.1720548	0.1976092	0.3839	0.0759311	+?-+--	27126	193	1	591861	4375	0	4570	0.8170135007164445
Susceptibility	ENSG00000180185	FAHD1	16	1826941	Susceptibility.M4.MAF_0.1.perc	reference	63.9	0.02581	0.260782	0.2995183	0.3839	0.2268713	+?+++-	27126	148	0	591861	3297	2	3449	0.36142574732372906
Susceptibility	ENSG00000130811	EIF3G	19	10115014	Susceptibility.M4.MAF_0.1.perc	reference	0	0.69	0.1401949	0.1610064	0.3839	0	-?++--	25057	49	0	587655	1046	0	1095	0.5510035203836944
Susceptibility	ENSG00000099901	RANBP1	22	20115938	Susceptibility.M4.MAF_0.1.perc	reference	29.6	0.2243	0.2196439	0.2522736	0.3839	0.0989817	-?-+++	25693	99	0	588793	2330	1	2431	0.6948414274329187
Severe	ENSG00000107554	DNMBP	10	99875577	Severe.M4.MAF_1.perc	reference	0	0.5992	0.0923446	0.1060476	0.3839	0	++++++	4883	157	1	570490	12274	8	12449	0.7386178304115569
Hospitalized	ENSG00000092098	RNF31	14	24146683	Hospitalized.M4.MAF_1.perc	reference	0	0.5577	-0.0739914	0.0849729	0.3839	0	?---+-	11986	196	0	580845	11844	28	12096	0.5556148910746178
Hospitalized	ENSG00000101938	CHRDL1	23	110673856	Hospitalized.M4.MAF_1.perc	reference	0	0.5088	0.1854793	0.2130139	0.3839	0	?+--++	8980	17	6	523284	445	131	736	0.13880244147536913
Susceptibility	ENSG00000287080	H3C3	6	26045384	Susceptibility.M4.MAF_1.perc	reference	0	0.6682	-0.5159814	0.5925865	0.3839	0	??--??	3625	6	0	49498	59	0	65	0.4065891934921191
Severe	ENSG00000213626	LBH	2	30231534	Severe.M1.MAF_0.1.perc	reference	0	1	-1.0009588	1.1498933	0.384	0	?---?-	3206	0	0	559765	165	0	165	0.19111624948501646
Severe	ENSG00000073734	ABCB11	2	168915498	Severe.M1.MAF_0.1.perc	reference	4	0.3838	0.6118997	0.7028817	0.384	0.161803	?-+---	3788	4	0	566140	305	0	309	0.4878251952633366
Severe	ENSG00000165030	NFIL3	9	91409045	Severe.M1.MAF_0.1.perc	reference	17	0.2724	1.7842368	2.0495235	0.384	1.5687456	?-+???	1597	0	0	510956	22	0	22	0.3329529314230608
Severe	ENSG00000156738	MS4A1	11	60455846	Severe.M1.MAF_0.1.perc	reference	0	0.9999	-1.07632	1.2363669	0.384	0	?--??-	2147	0	0	549895	105	0	105	0.29773405264271136
Severe	ENSG00000234438	KBTBD13	15	65076746	Severe.M1.MAF_0.1.perc	reference	3.9	0.3734	-0.4840757	0.556034	0.384	0.152201	?---?+	3665	4	0	561447	950	0	954	0.04607042356506003
Severe	ENSG00000213626	LBH	2	30231534	Severe.M1.MAF_1.perc	reference	0	1	-1.0009588	1.1498933	0.384	0	?---?-	3206	0	0	559765	165	0	165	0.19111624948501646
Severe	ENSG00000104331	BPNT2	8	56957931	Severe.M1.MAF_1.perc	reference	0	0.9574	0.9023402	1.0364113	0.384	0	?+-?--	3491	1	0	564933	122	0	123	0.4339434261134594
Severe	ENSG00000156738	MS4A1	11	60455846	Severe.M1.MAF_1.perc	reference	0	0.9999	-1.0756974	1.2356914	0.384	0	?--??-	2147	0	0	549895	106	0	106	0.29773405264271136
Severe	ENSG00000213973	ZNF99	19	22752183	Severe.M1.MAF_1.perc	reference	0	0.657	-0.1675843	0.1924998	0.384	0	--+-+-	4833	36	0	570027	3090	27	3180	0.6217761494141095
Severe	ENSG00000007306	CEACAM7	19	41673303	Severe.M1.MAF_1.perc	reference	0	0.5506	0.1641798	0.1886087	0.384	0	-++-+-	4717	49	0	568540	4391	7	4454	0.5126578497788118
Hospitalized	ENSG00000196684	HSH2D	19	16134028	Hospitalized.M1.MAF_1.perc	reference	0	0.9984	-0.5426618	0.6233789	0.384	0	?-----	7759	3	0	563337	328	1	333	0.4976810064833176
Susceptibility	ENSG00000167721	TSR1	17	2322396	Susceptibility.M1.MAF_1.perc	reference	0	0.5182	0.1568344	0.1801665	0.384	0	-?++--	26081	36	0	587128	766	0	802	0.9771361164257264
Severe	ENSG00000130167	TSPAN16	19	11296139	Severe.M3.MAF_0.1.perc	reference	0	0.9308	0.8800083	1.0107939	0.384	0	?++---	2258	2	0	564730	163	0	165	0.34062429506165764
Hospitalized	ENSG00000074603	DPP8	15	65442463	Hospitalized.M3.MAF_0.1.perc	reference	0	0.8697	0.2272926	0.2610719	0.384	0	?++---	10783	22	0	569363	1356	0	1378	0.054584875889206116
Susceptibility	ENSG00000174279	EVX2	2	176077472	Susceptibility.M3.MAF_0.1.perc	reference	0	0.6441	0.1377291	0.15821	0.384	0	+?++--	23313	49	0	572116	1017	0	1066	0.757718966049414
Susceptibility	ENSG00000186431	FCAR	19	54874235	Susceptibility.M3.MAF_0.1.perc	reference	0	0.938	-0.2400256	0.2756953	0.384	0	-?----	26103	14	0	589054	313	1	329	0.6765337700131292
Severe	ENSG00000172594	SMPDL3A	6	122789049	Severe.M3.MAF_1.perc	reference	0	0.6468	-0.2701244	0.310314	0.384	0	?----+	4319	12	0	568986	1532	1	1546	0.7373025784931887
Hospitalized	ENSG00000118046	STK11	19	1177558	Hospitalized.M3.MAF_1.perc	reference	0	0.8054	0.2911774	0.3344662	0.384	0	?+--?-	7823	11	0	574039	499	0	510	0.867710603073856
Susceptibility	ENSG00000152092	ASTN1	1	176857302	Susceptibility.M3.MAF_1.perc	reference	0	0.5917	0.0546503	0.062775	0.384	0	-?+-++	26529	303	0	580635	6533	4	6844	0.6040068761184365
Susceptibility	ENSG00000174744	BRMS1	11	66337333	Susceptibility.M3.MAF_1.perc	reference	11.1	0.3428	-0.2018808	0.2318908	0.384	0.0533219	-?-+++	27070	63	0	591659	1816	1	1881	0.07148515538733397
Susceptibility	ENSG00000167523	SPATA33	16	89657740	Susceptibility.M3.MAF_1.perc	reference	0	0.8546	-0.1788953	0.205501	0.384	0	-?----	25362	26	0	579433	477	2	507	0.4343289950395566
Severe	ENSG00000088448	ANKRD10	13	110878540	Severe.M4.MAF_0.1.perc	reference	0	0.926	-0.2812974	0.323098	0.384	0	--+---	4695	14	0	568875	2098	2	2116	0.282699509477363
Hospitalized	ENSG00000161133	USP41	22	20350578	Hospitalized.M4.MAF_0.1.perc	reference	0	0.5084	0.1831116	0.21036	0.384	0	?+--+-	9734	34	0	581355	1964	0	1998	0.7081765599334847
Susceptibility	ENSG00000156875	MFSD14A	1	100038095	Susceptibility.M4.MAF_0.1.perc	reference	0	0.5868	-0.1029886	0.1183008	0.384	0	-?----	26233	74	0	586836	1923	3	2003	0.5970004463712604
Severe	ENSG00000118046	STK11	19	1177558	Severe.M4.MAF_1.perc	reference	0	0.8616	-0.1829495	0.2101376	0.384	0	+---?-	4358	34	0	564349	3612	1	3648	0.403470824916397
Susceptibility	ENSG00000170222	ADPRM	17	10697594	Susceptibility.M4.MAF_1.perc	reference	83.9	5.354e-5	0.4662383	0.5355469	0.384	0.8728776	+?++--	26382	107	0	580061	1993	1	2102	0.8372554671740368
Severe	ENSG00000196812	ZSCAN16	6	28124609	Severe.M1.MAF_0.1.perc	reference	0	0.5097	0.8660434	0.9951324	0.3841	0	?+-??-	2136	1	0	560736	188	0	189	0.968897970288664
Severe	ENSG00000177425	PAWR	12	79574979	Severe.M1.MAF_0.1.perc	reference	0	0.9594	1.2857832	1.4772113	0.3841	0	?+-??-	1875	1	0	547998	65	0	66	0.7291556075219017
Severe	ENSG00000188878	FBF1	17	75909574	Severe.M1.MAF_0.1.perc	reference	0	0.5135	0.307643	0.3534343	0.3841	0	?+-+-+	4303	10	0	568209	1219	0	1229	0.7048208825718091
Hospitalized	ENSG00000181467	RAP2B	3	153162226	Hospitalized.M1.MAF_0.1.perc	reference	43.7	0.1491	0.7174973	0.8244388	0.3841	1.1372052	?-+-?+	5847	7	0	560477	747	0	754	0.4263751724464675
Susceptibility	ENSG00000163162	RNF149	2	101271219	Susceptibility.M1.MAF_0.1.perc	reference	49	0.1177	0.8729728	1.0029784	0.3841	1.7740694	+?-++?	24085	7	0	580462	174	0	181	0.2767976249869872
Susceptibility	ENSG00000091527	CDV3	3	133573686	Susceptibility.M1.MAF_0.1.perc	reference	0	0.7781	0.2431811	0.2793942	0.3841	0	-?+---	24155	14	0	545723	271	0	285	0.34138849590436043
Susceptibility	ENSG00000183474	GTF2H2C	5	69560191	Susceptibility.M1.MAF_0.1.perc	reference	0	0.7646	0.3323744	0.3818475	0.3841	0	-?+-??	23128	11	0	568694	180	0	191	0.06894752231768553
Susceptibility	ENSG00000027075	PRKCH	14	61187559	Susceptibility.M1.MAF_0.1.perc	reference	0	0.7823	0.4323369	0.4967778	0.3841	0	-?+-??	22296	6	0	568131	121	0	127	0.47595042111178715
Severe	ENSG00000177425	PAWR	12	79574979	Severe.M1.MAF_1.perc	reference	0	0.9594	1.2857832	1.4772113	0.3841	0	?+-??-	1875	1	0	547998	65	0	66	0.7291556075219017
Hospitalized	ENSG00000181467	RAP2B	3	153162226	Hospitalized.M1.MAF_1.perc	reference	43.7	0.1491	0.7174973	0.8244388	0.3841	1.1372052	?-+-?+	5847	7	0	560477	747	0	754	0.4263751724464675
Hospitalized	ENSG00000059573	ALDH18A1	10	95605941	Hospitalized.M1.MAF_1.perc	reference	0	0.9027	0.553918	0.6363867	0.3841	0	?+----	6358	3	0	570907	231	0	234	0.35756287482522653
Hospitalized	ENSG00000125447	GGA3	17	75236599	Hospitalized.M1.MAF_1.perc	reference	0	0.49	-0.110267	0.1266951	0.3841	0	?--??-	8378	57	1	573189	5199	15	5288	0.9455234339511389
Susceptibility	ENSG00000081019	RSBN1	1	113761832	Susceptibility.M1.MAF_1.perc	reference	46	0.1161	0.4729679	0.5434064	0.3841	0.5677728	+?-+--	24374	28	0	574987	633	0	661	0.3213966047269512
Susceptibility	ENSG00000163162	RNF149	2	101271219	Susceptibility.M1.MAF_1.perc	reference	49	0.1177	0.8729728	1.0029784	0.3841	1.7740694	+?-++?	24085	7	0	580462	174	0	181	0.2767976249869872
Susceptibility	ENSG00000091527	CDV3	3	133573686	Susceptibility.M1.MAF_1.perc	reference	0	0.7781	0.2431811	0.2793942	0.3841	0	-?+---	24155	14	0	545723	271	0	285	0.34138849590436043
Susceptibility	ENSG00000027075	PRKCH	14	61187559	Susceptibility.M1.MAF_1.perc	reference	0	0.7823	0.4323369	0.4967778	0.3841	0	-?+-??	22296	6	0	568131	121	0	127	0.47595042111178715
Severe	ENSG00000121350	PYROXD1	12	21437615	Severe.M3.MAF_0.1.perc	reference	0	0.6784	0.2699265	0.3101196	0.3841	0	+++---	4697	15	0	569808	1509	0	1524	0.4026241782081128
Severe	ENSG00000015413	DPEP1	16	89613308	Severe.M3.MAF_0.1.perc	reference	0	0.8252	-0.2509558	0.2883162	0.3841	0	+--++-	4627	13	0	569511	2043	0	2056	0.6614219096870066
Severe	ENSG00000180879	SSR4	23	153793516	Severe.M3.MAF_0.1.perc	reference	0	0.9992	-0.891565	1.0244355	0.3841	0	?--??-	1693	0	0	519630	145	77	299	0.5661846660883534
Hospitalized	ENSG00000157916	RER1	1	2391775	Hospitalized.M3.MAF_0.1.perc	reference	0	0.9574	0.6572028	0.7551596	0.3841	0	?+--?-	5847	2	0	560479	172	0	174	0.27519898477620997
Hospitalized	ENSG00000181467	RAP2B	3	153162226	Hospitalized.M3.MAF_0.1.perc	reference	43.7	0.1491	0.7174973	0.8244388	0.3841	1.1372052	?-+-?+	5847	7	0	560477	747	0	754	0.4263751724464675
Hospitalized	ENSG00000113391	FAM172A	5	93617725	Hospitalized.M3.MAF_0.1.perc	reference	0	0.902	-0.2506082	0.2879267	0.3841	0	?-----	9655	12	0	569510	1011	0	1023	0.5559369337094151
Hospitalized	ENSG00000174038	C9orf131	9	35041095	Hospitalized.M3.MAF_0.1.perc	reference	0	0.7952	-0.2200773	0.2528819	0.3841	0	?--+++	11751	23	0	582428	1030	1	1055	0.9071589402573227
Hospitalized	ENSG00000122970	IFT81	12	110124335	Hospitalized.M3.MAF_0.1.perc	reference	0	0.5133	0.1527305	0.1754662	0.3841	0	?+--++	11675	47	0	582402	2615	0	2662	0.3342402263483087
Hospitalized	ENSG00000135709	KIAA0513	16	85027751	Hospitalized.M3.MAF_0.1.perc	reference	0	0.9078	-0.1989198	0.2285395	0.3841	0	?--++-	11237	24	0	581604	1588	2	1616	0.47625818094799904
Susceptibility	ENSG00000151006	PRSS53	16	31083425	Susceptibility.M3.MAF_0.1.perc	reference	0	0.8765	-0.1687493	0.1938682	0.3841	0	-?----	24470	26	0	589310	685	0	711	0.3805057588824455
Severe	ENSG00000188107	EYS	6	63719980	Severe.M3.MAF_1.perc	reference	0	0.9293	-0.1474133	0.1693613	0.3841	0	+--+--	4950	37	0	570567	3302	1	3341	0.501866466499905
Hospitalized	ENSG00000157916	RER1	1	2391775	Hospitalized.M3.MAF_1.perc	reference	0	0.9574	0.6572028	0.7551596	0.3841	0	?+--?-	5847	2	0	560479	172	0	174	0.27519898477620997
Hospitalized	ENSG00000181467	RAP2B	3	153162226	Hospitalized.M3.MAF_1.perc	reference	43.7	0.1491	0.7174973	0.8244388	0.3841	1.1372052	?-+-?+	5847	7	0	560477	747	0	754	0.4263751724464675
Hospitalized	ENSG00000186868	MAPT	17	45894527	Hospitalized.M3.MAF_1.perc	reference	0	0.5374	-0.1355456	0.1557266	0.3841	0	?--+--	11850	57	0	571144	3406	6	3475	0.27032260815989334
Hospitalized	ENSG00000099949	LZTR1	22	20982269	Hospitalized.M3.MAF_1.perc	reference	0	0.4656	0.1174857	0.1349794	0.3841	0	?+-+-+	11927	86	0	583124	4621	1	4709	0.7551014756450404
Hospitalized	ENSG00000184788	SATL1	23	85092284	Hospitalized.M3.MAF_1.perc	reference	0	0.8567	0.3716349	0.4269869	0.3841	0	?+--++	8763	3	4	526404	114	37	199	0.48552337124697464
Susceptibility	ENSG00000131153	GINS2	16	85676198	Susceptibility.M3.MAF_1.perc	reference	0	0.7208	-0.147202	0.1691183	0.3841	0	-?----	25199	41	0	578875	756	0	797	0.34480072202223777
Susceptibility	ENSG00000156925	ZIC3	23	137566127	Susceptibility.M3.MAF_1.perc	reference	0	0.6612	-0.2291012	0.2631963	0.3841	0	+?----	24049	9	4	532244	95	88	288	0.17544118763500874
Severe	ENSG00000111331	OAS3	12	112938051	Severe.M4.MAF_0.1.perc	reference	0	0.9456	0.1380821	0.158641	0.3841	0	+++--+	4685	65	0	568730	6772	4	6845	0.05722157592860392
Hospitalized	ENSG00000183090	FREM3	4	143577302	Hospitalized.M4.MAF_0.1.perc	reference	0	0.7508	-0.0727122	0.0835448	0.3841	0	?-----	11188	215	0	461475	11379	5	11604	0.7698114508148577
Hospitalized	ENSG00000254986	DPP3	11	66480013	Hospitalized.M4.MAF_0.1.perc	reference	0	0.7387	0.0927875	0.1066135	0.3841	0	?++-+-	12025	122	1	583211	7282	4	7414	0.9329088729828431
Hospitalized	ENSG00000006007	GDE1	16	19501693	Hospitalized.M4.MAF_0.1.perc	reference	14.5	0.3216	0.2807246	0.3225645	0.3841	0.1041853	?+-+++	11013	38	0	569636	1914	1	1954	0.31220871774308784
Susceptibility	ENSG00000138443	ABI2	2	203328280	Susceptibility.M4.MAF_0.1.perc	reference	0	0.5393	0.0927292	0.1065458	0.3841	0	+?+---	26424	112	0	587504	2323	0	2435	0.6810389366627523
Severe	ENSG00000115607	IL18RAP	2	102418689	Severe.M4.MAF_1.perc	reference	0	0.4582	-0.1491806	0.1714164	0.3841	0	---++-	4828	45	0	568024	6393	5	6448	0.5927015333230671
Severe	ENSG00000138246	DNAJC13	3	132417502	Severe.M4.MAF_1.perc	reference	0	0.5276	0.0702224	0.0806795	0.3841	0	-++--+	4906	249	0	570620	37742	78	38147	0.8387477402869994
Severe	ENSG00000175336	APOF	12	56360568	Severe.M4.MAF_1.perc	reference	0	0.7154	0.2215981	0.2546164	0.3841	0	+-+-+-	4774	20	0	570149	1446	3	1472	0.37269744996062204
Severe	ENSG00000198547	C20orf203	20	32631625	Severe.M4.MAF_1.perc	reference	0	0.9648	-0.337298	0.3875457	0.3841	0	+----?	2703	19	0	47254	299	0	318	0.8183472598122858
Severe	ENSG00000212935	KRTAP10-3	21	44557790	Severe.M4.MAF_1.perc	reference	0	0.8533	-0.1052138	0.1208931	0.3841	0	+-++--	4938	110	3	569455	10635	21	10793	0.5159389601765526
Hospitalized	ENSG00000135119	RNFT2	12	116738178	Hospitalized.M4.MAF_1.perc	reference	49.7	0.09326	0.2248615	0.2583586	0.3841	0.1341702	?++-+-	11986	112	0	580845	4629	1	4743	0.004773154601587604
Hospitalized	ENSG00000067900	ROCK1	18	20946906	Hospitalized.M4.MAF_1.perc	reference	0	0.777	-0.0893361	0.1026322	0.3841	0	?----+	11504	123	0	581320	8184	8	8323	0.7057633319578447
Susceptibility	ENSG00000116205	TCEANC2	1	54053584	Susceptibility.M4.MAF_1.perc	reference	0	0.8958	-0.062639	0.0719615	0.3841	0	----+-	26574	206	1	590002	4975	10	5203	0.0420354666335647
Susceptibility	ENSG00000133789	SWAP70	11	9664077	Susceptibility.M4.MAF_1.perc	reference	0	0.7068	-0.082345	0.0946096	0.3841	0	-?---+	25922	156	0	576103	3263	5	3429	0.409227577276633
Susceptibility	ENSG00000150967	ABCB9	12	122920951	Susceptibility.M4.MAF_1.perc	reference	0	0.8722	-0.0452751	0.0520187	0.3841	0	-?--++	26578	469	0	589971	11661	0	12130	0.6318509298749808
Hospitalized	ENSG00000086589	RBM22	5	150690792	Hospitalized.M1.MAF_0.1.perc	reference	0	0.9675	-1.391062	1.5985888	0.3842	0	?---??	5368	0	0	510068	20	0	20	0.9797036878277154
Susceptibility	ENSG00000052795	FNIP2	4	158769026	Susceptibility.M1.MAF_0.1.perc	reference	0	0.431	0.4467867	0.513421	0.3842	0	+?+---	24124	8	0	567797	80	0	88	0.6274944398695175
Susceptibility	ENSG00000105695	MAG	19	35292125	Susceptibility.M1.MAF_0.1.perc	reference	0	0.8206	-0.3426697	0.3937525	0.3842	0	-?---?	24105	7	0	564844	149	0	156	0.28403616282758604
Hospitalized	ENSG00000086589	RBM22	5	150690792	Hospitalized.M1.MAF_1.perc	reference	0	0.9675	-1.391062	1.5985888	0.3842	0	?---??	5368	0	0	510068	20	0	20	0.9797036878277154
Susceptibility	ENSG00000105695	MAG	19	35292125	Susceptibility.M1.MAF_1.perc	reference	0	0.8206	-0.3426697	0.3937525	0.3842	0	-?---?	24105	7	0	564844	149	0	156	0.28403616282758604
Severe	ENSG00000140396	NCOA2	8	70109782	Severe.M3.MAF_0.1.perc	reference	0	0.9776	-0.2665313	0.3063188	0.3842	0	?--?--	4141	12	0	566931	2037	0	2049	0.7069671656201845
Hospitalized	ENSG00000216937	CCDC7	10	32446140	Hospitalized.M3.MAF_0.1.perc	reference	52.8	0.07568	0.4938226	0.5674435	0.3842	0.7383798	?++--+	11290	25	0	581423	879	0	904	0.141072850856267
Hospitalized	ENSG00000080824	HSP90AA1	14	102080742	Hospitalized.M3.MAF_0.1.perc	reference	0	0.9792	-0.2833298	0.3256167	0.3842	0	?-----	11575	15	0	582306	461	0	476	0.8896706643579032
Susceptibility	ENSG00000198453	ZNF568	19	36916329	Susceptibility.M3.MAF_0.1.perc	reference	0	0.6362	-0.1171162	0.134589	0.3842	0	-?-+-+	26495	54	0	590410	1467	1	1523	0.41134015927576784
Susceptibility	ENSG00000100302	RASD2	22	35540831	Susceptibility.M3.MAF_0.1.perc	reference	0	0.8204	-0.2156243	0.2478115	0.3842	0	-?----	21918	14	0	560253	415	0	429	0.7379780566543148
Severe	ENSG00000158941	CCAR2	8	22604632	Severe.M3.MAF_1.perc	reference	0	0.407	-0.2077227	0.2387283	0.3842	0	?-+--+	4689	27	0	570127	5877	7	5918	0.010254751326576873
Hospitalized	ENSG00000133116	KL	13	33016423	Hospitalized.M3.MAF_1.perc	reference	26.5	0.245	0.2195534	0.2522863	0.3842	0.0903541	?++--+	11581	85	0	569811	4227	3	4318	0.6223285720035368
Susceptibility	ENSG00000091129	NRCAM	7	108147623	Susceptibility.M3.MAF_1.perc	reference	0	0.5418	0.0641786	0.0737454	0.3842	0	-?+-++	26389	224	0	580076	4770	1	4996	0.0463815694347516
Susceptibility	ENSG00000166825	ANPEP	15	89784895	Susceptibility.M3.MAF_1.perc	reference	0	0.5594	0.0614633	0.0706265	0.3842	0	+?++--	27221	252	1	591684	4935	5	5199	0.48344247899592363
Susceptibility	ENSG00000104805	NUCB1	19	48900312	Susceptibility.M3.MAF_1.perc	reference	46.7	0.1116	-0.2288586	0.2630278	0.3842	0.1402076	-?--+-	26807	240	0	590069	5851	2	6095	0.6213642768909429
Severe	ENSG00000196458	ZNF605	12	132918306	Severe.M4.MAF_0.1.perc	reference	32.2	0.2068	0.2959917	0.3401369	0.3842	0.172098	?-++++	4087	19	0	563754	2123	1	2144	0.09786950165047921
Hospitalized	ENSG00000111266	DUSP16	12	12473282	Hospitalized.M4.MAF_0.1.perc	reference	16.9	0.3043	-0.238522	0.2741335	0.3842	0.0955552	-+----	11663	70	0	586338	4406	4	4484	0.3809386091127577
Susceptibility	ENSG00000185305	ARL15	5	53883942	Susceptibility.M4.MAF_0.1.perc	reference	0	0.8172	-0.1216114	0.1397657	0.3842	0	-?--+-	24746	50	0	585650	1358	0	1408	0.5587663614863264
Susceptibility	ENSG00000170271	FAXDC2	5	154818492	Susceptibility.M4.MAF_0.1.perc	reference	0	0.5398	0.0936402	0.1076099	0.3842	0	-?+++-	25537	107	0	589273	2194	0	2301	0.39230078781952754
Susceptibility	ENSG00000103855	CD276	15	73683966	Susceptibility.M4.MAF_0.1.perc	reference	0	0.5085	0.061506	0.0706864	0.3842	0	-?++--	27126	241	0	591861	5142	1	5385	0.8646888399158258
Susceptibility	ENSG00000160307	S100B	21	46598604	Susceptibility.M4.MAF_0.1.perc	reference	0	0.5206	-0.2005062	0.2304381	0.3842	0	-?----	23530	17	0	571936	455	0	472	0.8427162217240477
Severe	ENSG00000173905	GOLIM4	3	168008689	Severe.M4.MAF_1.perc	reference	0	0.5312	-0.1334927	0.1533984	0.3842	0	---+--	5048	71	0	570761	7339	9	7428	0.461328944009039
Severe	ENSG00000157450	RNF111	15	58865175	Severe.M4.MAF_1.perc	reference	12.3	0.3361	0.1735328	0.1994111	0.3842	0.0402474	+-++-+	4906	93	0	570620	9090	5	9193	0.29215051557467664
Severe	ENSG00000010539	ZNF200	16	3222325	Severe.M4.MAF_1.perc	reference	0	0.4386	-0.17138	0.1969611	0.3842	0	?-+-+-	4641	22	0	569942	3667	2	3693	0.8857716227434034
Hospitalized	ENSG00000148482	SLC39A12	10	17951839	Hospitalized.M4.MAF_1.perc	reference	0	0.9767	-0.1117472	0.1284058	0.3842	0	?---+-	12094	86	0	571519	4989	2	5079	0.8341306881378429
Hospitalized	ENSG00000222036	POTEM	14	18967434	Hospitalized.M4.MAF_1.perc	reference	0	0.7239	0.0873397	0.1003672	0.3842	0	?+-+-+	9238	124	1	564100	8926	19	9090	0.5638324578462468
Hospitalized	ENSG00000100564	PIGH	14	67581955	Hospitalized.M4.MAF_1.perc	reference	0	0.8363	-0.1509415	0.1734436	0.3842	0	?-+--+	11750	38	0	568672	3310	3	3354	0.47361607481899326
Severe	ENSG00000241241	KRTAP4-16	17	41101502	Severe.M1.MAF_0.1.perc	reference	0	0.9999	-0.9978113	1.1470155	0.3843	0	?--?-?	2129	1	0	5351	7	0	8	0.8924663771077384
Severe	ENSG00000141576	RNF157	17	76142465	Severe.M1.MAF_0.1.perc	reference	0	0.9996	-0.5724276	0.6579392	0.3843	0	?--?--	2268	1	0	563380	489	0	490	0.6539441826614198
Severe	ENSG00000141542	RAB40B	17	82654973	Severe.M1.MAF_0.1.perc	reference	0	0.7319	-0.6633534	0.7624672	0.3843	0	?--+?+	1924	1	0	561540	400	0	401	0.9420910816149308
Hospitalized	ENSG00000182446	NPLOC4	17	81556887	Hospitalized.M1.MAF_0.1.perc	reference	0	1	-1.0032491	1.1531233	0.3843	0	?---?-	5847	0	0	560479	72	0	72	0.38741035414035535
Hospitalized	ENSG00000170373	CST1	20	23747562	Hospitalized.M1.MAF_0.1.perc	reference	0	0.4515	0.5538075	0.6365732	0.3843	0	?+-??-	8020	4	0	562934	199	0	203	0.5130975309256179
Severe	ENSG00000158473	CD1D	1	158178030	Severe.M1.MAF_1.perc	reference	0	0.9285	-0.4387644	0.5043445	0.3843	0	?-+---	4314	4	0	567144	356	0	360	0.976965729517818
Hospitalized	ENSG00000175520	UBQLN3	11	5507300	Hospitalized.M1.MAF_1.perc	reference	0	0.9487	-0.2549662	0.2930532	0.3843	0	?-----	10204	12	0	567525	973	1	987	0.4926278826833112
Hospitalized	ENSG00000130881	LRP3	19	33177603	Hospitalized.M1.MAF_1.perc	reference	0	0.9378	0.5025673	0.5776608	0.3843	0	?+-+--	8949	6	0	559036	245	0	251	0.7087391300771739
Hospitalized	ENSG00000170373	CST1	20	23747562	Hospitalized.M1.MAF_1.perc	reference	0	0.4515	0.5538075	0.6365732	0.3843	0	?+-??-	8020	4	0	562934	199	0	203	0.5130975309256179
Susceptibility	ENSG00000160746	ANO10	3	43354859	Susceptibility.M1.MAF_1.perc	reference	0	0.4087	-0.1150978	0.1323035	0.3843	0	+?-+--	25503	62	0	577865	1548	0	1610	0.5532287485728686
Susceptibility	ENSG00000205978	NYNRIN	14	24399003	Susceptibility.M1.MAF_1.perc	reference	0	0.8738	0.2011803	0.2312517	0.3843	0	-?+---	26075	28	0	584369	484	0	512	0.7552531629096041
Severe	ENSG00000184502	GAST	17	41712331	Severe.M3.MAF_0.1.perc	reference	0	0.957	-0.8861462	1.0184761	0.3843	0	?---+?	3572	1	0	553964	175	0	176	0.7104507635723483
Severe	ENSG00000099860	GADD45B	19	2476122	Severe.M3.MAF_0.1.perc	reference	0	0.7864	-0.6943706	0.7980804	0.3843	0	?-+??-	2168	0	0	563441	266	0	266	0.49411744181374195
Hospitalized	ENSG00000146205	ANO7	2	241188509	Hospitalized.M3.MAF_0.1.perc	reference	0	0.4834	0.1604395	0.1843998	0.3843	0	?++++-	11554	49	0	582929	2291	0	2340	0.38154527205511535
Hospitalized	ENSG00000173638	SLC19A1	21	45493572	Hospitalized.M3.MAF_0.1.perc	reference	0	0.5423	0.2196915	0.2524992	0.3843	0	?+--++	9772	31	0	579631	1200	0	1231	0.7559810363796451
Susceptibility	ENSG00000034971	MYOC	1	171635417	Susceptibility.M3.MAF_0.1.perc	reference	0.7	0.4021	-0.1248342	0.1434846	0.3843	0.0024393	-?-+--	26110	52	0	579940	1340	2	1396	0.42686708114973426
Susceptibility	ENSG00000152601	MBNL1	3	152243828	Susceptibility.M3.MAF_0.1.perc	reference	0	0.6006	0.1652658	0.1899468	0.3843	0	-?++?-	23029	35	0	571358	694	0	729	0.18102635749313375
Severe	ENSG00000119812	FAM98A	2	33583660	Severe.M3.MAF_1.perc	reference	0	0.8377	-0.2267642	0.2606522	0.3843	0	---+-+	4704	17	0	567516	1717	1	1736	0.5176734446534372
Severe	ENSG00000184502	GAST	17	41712331	Severe.M3.MAF_1.perc	reference	0	0.957	-0.8861462	1.0184761	0.3843	0	?---+?	3572	1	0	553964	175	0	176	0.7104507635723483
Hospitalized	ENSG00000163530	DPPA2	3	109293788	Hospitalized.M3.MAF_1.perc	reference	0	0.9796	0.2916199	0.3352147	0.3843	0	?++-+-	10672	17	0	569204	470	1	489	0.1298617918659249
Susceptibility	ENSG00000198732	SMOC1	14	69854131	Susceptibility.M3.MAF_1.perc	reference	0	0.8376	0.1109784	0.1275723	0.3843	0	-?+-+-	25360	79	0	579916	1447	2	1530	0.8792061246412206
Severe	ENSG00000177465	ACOT4	14	73591873	Severe.M4.MAF_0.1.perc	reference	0	0.5141	-0.1786838	0.2053648	0.3843	0	?-+---	4454	29	0	568348	3590	4	3627	0.5080502360338429
Severe	ENSG00000181323	SPEM1	17	7420324	Severe.M4.MAF_0.1.perc	reference	0	0.9054	-0.3376245	0.3880924	0.3843	0	?--+--	4485	12	0	568409	2395	2	2411	0.9773017794298382
Hospitalized	ENSG00000173540	GMPPB	3	49716844	Hospitalized.M4.MAF_0.1.perc	reference	12.9	0.3317	0.2182273	0.2508261	0.3843	0.0606918	?++-+-	12124	65	0	583311	3228	0	3293	0.48601577602575524
Hospitalized	ENSG00000177409	SAMD9L	7	93130056	Hospitalized.M4.MAF_0.1.perc	reference	11.6	0.3398	-0.163959	0.1884595	0.3843	0.0319505	?----+	12094	85	1	571519	5113	4	5208	0.8326097683052167
Susceptibility	ENSG00000256980	KHDC1L	6	73223544	Susceptibility.M4.MAF_0.1.perc	reference	0	0.6125	0.1725955	0.1983928	0.3843	0	+?+---	26370	34	0	586837	605	0	639	0.40360906708921424
Susceptibility	ENSG00000186803	IFNA10	9	21206181	Susceptibility.M4.MAF_0.1.perc	reference	0	0.6245	0.1208642	0.1389353	0.3843	0	-++---	24945	65	0	579838	1311	1	1378	0.04946238678384342
Susceptibility	ENSG00000115604	IL18R1	2	102311529	Susceptibility.M4.MAF_1.perc	reference	0	0.6597	0.0917353	0.1054492	0.3843	0	+?+--+	26436	113	0	580264	2241	2	2358	0.13916611921868788
Susceptibility	ENSG00000165409	TSHR	14	80954989	Susceptibility.M4.MAF_1.perc	reference	0	0.7183	-0.053405	0.0613844	0.3843	0	+?--+-	26578	310	0	589971	6815	1	7127	0.6470177549674851
Severe	ENSG00000154822	PLCL2	3	16802651	Severe.M1.MAF_0.1.perc	reference	0	0.5332	1.4175093	1.6296185	0.3844	0	?+-?-?	1842	0	0	540158	35	0	35	0.3359695800818434
Severe	ENSG00000118322	ATP10B	5	160563120	Severe.M1.MAF_0.1.perc	reference	0	0.4774	0.3598783	0.4137394	0.3844	0	?+++--	4196	9	0	567125	728	0	737	0.9898807654253214
Severe	ENSG00000181552	EDDM3B	14	20768404	Severe.M1.MAF_0.1.perc	reference	62.2	0.07092	1.4423431	1.6580979	0.3844	4.26586	?-+??-	2191	2	0	563203	155	0	157	0.6098507390058525
Severe	ENSG00000141858	SAMD1	19	14087851	Severe.M1.MAF_0.1.perc	reference	0	0.986	-0.8277046	0.9515974	0.3844	0	?-?+-?	3298	0	0	532742	49	0	49	0.38317758790047785
Hospitalized	ENSG00000102445	RUBCNL	13	46334681	Hospitalized.M1.MAF_0.1.perc	reference	0	0.4323	0.2679743	0.308107	0.3844	0	?+--?-	9416	20	0	577654	834	0	854	0.9813526365802095
Hospitalized	ENSG00000104904	OAZ1	19	2269509	Hospitalized.M1.MAF_0.1.perc	reference	0	0.9961	-1.0058131	1.1563557	0.3844	0	?--???	5891	0	0	542681	76	0	76	0.8152861492343152
Hospitalized	ENSG00000147145	LPAR4	23	78747709	Hospitalized.M1.MAF_0.1.perc	reference	0	0.9619	-0.9109987	1.0474102	0.3844	0	?-??--	6014	0	0	513366	25	9	43	0.46995797031017816
Susceptibility	ENSG00000136875	PRPF4	9	113275642	Susceptibility.M1.MAF_0.1.perc	reference	0	1	-1.0340334	1.1887835	0.3844	0	??-???	19646	0	0	529919	24	0	24	0.06925689018302963
Susceptibility	ENSG00000133114	GPALPP1	13	44989529	Susceptibility.M1.MAF_0.1.perc	reference	0	0.8962	0.2570094	0.295501	0.3844	0	-?++++	24694	17	0	575202	277	0	294	0.6467373226529138
Severe	ENSG00000154822	PLCL2	3	16802651	Severe.M1.MAF_1.perc	reference	0	0.5332	1.4175093	1.6296185	0.3844	0	?+-?-?	1842	0	0	540158	35	0	35	0.3359695800818434
Severe	ENSG00000141576	RNF157	17	76142465	Severe.M1.MAF_1.perc	reference	0	0.9996	-0.5718626	0.657441	0.3844	0	?--?--	2268	1	0	563380	491	0	492	0.6539441826614198
Hospitalized	ENSG00000147145	LPAR4	23	78747709	Hospitalized.M1.MAF_1.perc	reference	0	0.9619	-0.9109987	1.0474102	0.3844	0	?-??--	6014	0	0	513366	25	9	43	0.46995797031017816
Susceptibility	ENSG00000136875	PRPF4	9	113275642	Susceptibility.M1.MAF_1.perc	reference	0	1	-1.0340334	1.1887835	0.3844	0	??-???	19646	0	0	529919	24	0	24	0.06925689018302963
Severe	ENSG00000172893	DHCR7	11	71428193	Severe.M3.MAF_0.1.perc	reference	0	0.7325	-0.2687846	0.3090215	0.3844	0	?-+-?-	4307	15	0	567599	3635	0	3650	0.24758210653670856
Severe	ENSG00000197406	DIO3	14	101561351	Severe.M3.MAF_0.1.perc	reference	0	0.9727	-1.4263021	1.6397728	0.3844	0	?-??-?	2985	0	0	530988	34	0	34	0.29637196523285647
Hospitalized	ENSG00000213512	GBP7	1	89131742	Hospitalized.M3.MAF_0.1.perc	reference	0	0.9844	-0.2437409	0.2801948	0.3844	0	?--+--	10561	18	0	569849	1043	0	1061	0.6492267633510285
Hospitalized	ENSG00000148362	PAXX	9	136992422	Hospitalized.M3.MAF_0.1.perc	reference	0	0.9641	-0.343645	0.3950542	0.3844	0	?--?--	11286	13	0	577453	523	0	536	0.23234483362338243
Susceptibility	ENSG00000027644	INSRR	1	156840063	Susceptibility.M3.MAF_0.1.perc	reference	0	0.4216	-0.0603314	0.0693672	0.3844	0	-?--++	27482	235	0	591889	5345	1	5582	0.41562371598174813
Susceptibility	ENSG00000181035	SLC25A42	19	19063994	Susceptibility.M3.MAF_0.1.perc	reference	0	0.617	-0.13862	0.1593549	0.3844	0	-?--++	24581	38	0	575765	1034	0	1072	0.8302216795979012
Hospitalized	ENSG00000164346	NSA2	5	74766991	Hospitalized.M3.MAF_1.perc	reference	47.2	0.1503	0.6490385	0.7461857	0.3844	0.819222	?-+??+	7598	7	0	573111	408	0	415	0.9440608437139477
Susceptibility	ENSG00000146833	TRIM4	7	99876958	Susceptibility.M3.MAF_1.perc	reference	0	0.907	-0.1873083	0.2153383	0.3844	0	-?-++-	26264	38	0	585913	585	1	625	0.43361573413362764
Severe	ENSG00000180251	SLC9A4	2	102473226	Severe.M4.MAF_0.1.perc	reference	0	0.6869	-0.142292	0.1635889	0.3844	0	+-++--	4906	56	0	570620	5202	3	5264	0.3317805020980197
Severe	ENSG00000047644	WWC3	23	10015254	Severe.M4.MAF_0.1.perc	reference	0	0.8255	-0.1814557	0.2086091	0.3844	0	----+-	4435	10	10	527948	775	462	1729	0.820445595022785
Hospitalized	ENSG00000244165	P2RY11	19	10111693	Hospitalized.M4.MAF_0.1.perc	reference	0	0.5395	0.1072963	0.1233489	0.3844	0	?+-+--	12124	109	0	583311	4995	4	5112	0.34719270084778564
Hospitalized	ENSG00000143153	ATP1B1	1	169105697	Hospitalized.M4.MAF_1.perc	reference	0	0.9697	-0.3166479	0.3640745	0.3844	0	?-----	10643	10	0	569167	539	0	549	0.758063046027245
Hospitalized	ENSG00000113318	MSH3	5	80654652	Hospitalized.M4.MAF_1.perc	reference	0	0.6338	-0.0463539	0.0532887	0.3844	0	+-----	12184	340	1	588228	18898	23	19286	0.12691832464748867
Hospitalized	ENSG00000175785	PRIMA1	14	93718298	Hospitalized.M4.MAF_1.perc	reference	19	0.2934	0.2960572	0.3403407	0.3844	0.1396989	?-++++	10693	35	0	570686	2345	1	2382	0.32392390904310475
Hospitalized	ENSG00000137804	NUSAP1	15	41320794	Hospitalized.M4.MAF_1.perc	reference	26.5	0.2448	-0.2990513	0.3438038	0.3844	0.1750596	?+---+	11019	61	0	582762	3148	1	3211	0.8983200284363357
Hospitalized	ENSG00000160200	CBS	21	43053191	Hospitalized.M4.MAF_1.perc	reference	0	0.7842	0.2075256	0.2385919	0.3844	0	?+++--	8615	26	1	532093	1172	29	1258	0.46276095731294825
Susceptibility	ENSG00000232237	ASCL5	1	201113953	Susceptibility.M4.MAF_1.perc	reference	0	0.9821	0.1471632	0.1691826	0.3844	0	++++--	19384	59	0	464533	877	0	936	0.3932151871171662
Susceptibility	ENSG00000134108	ARL8B	3	5122249	Susceptibility.M4.MAF_1.perc	reference	0	0.6691	-0.0852731	0.0980307	0.3844	0	+?-+--	24995	103	1	573350	2756	3	2867	0.28489351676301555
Severe	ENSG00000168631	MUCL3	6	30934523	Severe.M1.MAF_0.1.perc	reference	0	0.9693	-0.3301652	0.3796423	0.3845	0	?-----	4352	5	0	568763	758	1	765	0.9140566263046396
Severe	ENSG00000135486	HNRNPA1	12	54280193	Severe.M1.MAF_0.1.perc	reference	60.9	0.11	1.7986114	2.0680688	0.3845	5.583577	?++???	3381	1	0	543214	73	0	74	0.4912986829588013
Susceptibility	ENSG00000158786	PLA2G2F	1	20139323	Susceptibility.M1.MAF_0.1.perc	reference	0	0.8857	-0.2466773	0.2836722	0.3845	0	+?--?-	23416	11	0	575497	336	0	347	0.7382456510597
Susceptibility	ENSG00000117477	CCDC181	1	169394870	Susceptibility.M1.MAF_0.1.perc	reference	0	0.8574	-0.2142842	0.2463838	0.3845	0	+?---+	24407	16	0	576780	445	0	461	0.9239051122763354
Susceptibility	ENSG00000177875	CCDC184	12	48183644	Susceptibility.M1.MAF_0.1.perc	reference	0	0.9718	-0.3794577	0.4362991	0.3845	0	-?--?-	23731	5	0	562532	141	0	146	0.5299224824245058
Susceptibility	ENSG00000181240	SLC25A41	19	6426037	Susceptibility.M1.MAF_0.1.perc	reference	0	0.4229	0.220371	0.2533965	0.3845	0	+?++--	25781	20	0	590096	439	0	459	0.1483840014696614
Susceptibility	ENSG00000101337	TM9SF4	20	32109714	Susceptibility.M1.MAF_0.1.perc	reference	0	1	0.5486973	0.6310021	0.3845	0	??+???	19646	4	0	529919	79	0	83	0.3196905754631622
Severe	ENSG00000135486	HNRNPA1	12	54280193	Severe.M1.MAF_1.perc	reference	60.9	0.11	1.7986114	2.0680688	0.3845	5.583577	?++???	3381	1	0	543214	73	0	74	0.4912986829588013
Hospitalized	ENSG00000111331	OAS3	12	112938051	Hospitalized.M1.MAF_1.perc	reference	0	0.7384	0.2733677	0.314339	0.3845	0	?++-?-	11214	20	0	580762	689	2	713	0.09473002516400784
Hospitalized	ENSG00000073146	MOV10L1	22	50089879	Hospitalized.M1.MAF_1.perc	reference	16.7	0.308	0.514523	0.5916401	0.3845	0.3923245	?++-+-	11324	18	0	582140	635	0	653	0.7201998756630048
Susceptibility	ENSG00000177875	CCDC184	12	48183644	Susceptibility.M1.MAF_1.perc	reference	0	0.9718	-0.3794577	0.4362991	0.3845	0	-?--?-	23731	5	0	562532	141	0	146	0.5299224824245058
Susceptibility	ENSG00000101337	TM9SF4	20	32109714	Susceptibility.M1.MAF_1.perc	reference	0	1	0.5486973	0.6310021	0.3845	0	??+???	19646	4	0	529919	79	0	83	0.3196905754631622
Severe	ENSG00000111713	GYS2	12	21536107	Severe.M3.MAF_0.1.perc	reference	0	0.8951	0.2060584	0.2369578	0.3845	0	++-++-	4956	31	0	570109	2970	0	3001	0.5412589957947903
Hospitalized	ENSG00000155324	GRAMD2B	5	126360132	Hospitalized.M3.MAF_0.1.perc	reference	36.5	0.178	0.4154245	0.477674	0.3845	0.4007177	?-+++-	11169	22	0	581663	1434	1	1458	0.26487591134697097
Hospitalized	ENSG00000166140	ZFYVE19	15	40807086	Hospitalized.M3.MAF_0.1.perc	reference	0	0.6525	-0.1957753	0.2251051	0.3845	0	---+--	11071	23	0	586247	1698	1	1723	0.5481390458487206
Hospitalized	ENSG00000099954	CECR2	22	17359949	Hospitalized.M3.MAF_0.1.perc	reference	0	0.4708	-0.1637052	0.1882652	0.3845	0	?----+	11155	39	0	569227	2311	1	2352	0.22114730291946627
Susceptibility	ENSG00000254647	INS	11	2159779	Susceptibility.M3.MAF_0.1.perc	reference	0	0.9762	-0.5965523	0.6859729	0.3845	0	-?-?-?	21070	1	0	548325	57	0	58	0.7277926297065018
Susceptibility	ENSG00000205683	DPF3	14	72619296	Susceptibility.M3.MAF_0.1.perc	reference	0	0.9022	0.3243596	0.3729548	0.3845	0	-?++--	24639	18	0	575981	148	0	166	0.5247265174929899
Severe	ENSG00000178028	DMAP1	1	44213455	Severe.M3.MAF_1.perc	reference	0	0.9918	-0.2966955	0.3411985	0.3845	0	?---?-	3702	8	0	551630	1835	1	1845	0.4942299920987472
Severe	ENSG00000162614	NEXN	1	77888513	Severe.M3.MAF_1.perc	reference	9.1	0.3548	-0.2665581	0.3064901	0.3845	0.0599786	?--++-	4681	14	0	570146	2515	1	2531	0.5909740041848124
Severe	ENSG00000165609	NUDT5	10	12165330	Severe.M3.MAF_1.perc	reference	0	0.7655	-0.3967129	0.4561535	0.3845	0	---?--	4150	7	0	564344	825	0	832	0.8125689667717237
Severe	ENSG00000198270	TMEM116	12	111931282	Severe.M3.MAF_1.perc	reference	0	0.8402	-0.3391028	0.3899616	0.3845	0	?-+?--	2213	3	0	564540	1185	2	1192	0.9716070050679495
Hospitalized	ENSG00000115241	PPM1G	2	27381195	Hospitalized.M3.MAF_1.perc	reference	0	0.7968	0.282621	0.3249744	0.3845	0	?++---	11087	21	0	559522	261	0	282	0.3417891411507329
Hospitalized	ENSG00000170049	KCNAB3	17	7921859	Hospitalized.M3.MAF_1.perc	reference	0	0.6751	-0.1320501	0.1518362	0.3845	0	?--++-	12124	62	1	583311	3587	2	3655	0.5468683463980355
Hospitalized	ENSG00000247315	ZCCHC3	20	297570	Hospitalized.M3.MAF_1.perc	reference	0	0.9962	-0.2440826	0.2806969	0.3845	0	?--+?-	8440	17	0	560354	199	4	224	0.697033493940677
Susceptibility	ENSG00000044459	CNTLN	9	17134982	Susceptibility.M3.MAF_1.perc	reference	32.5	0.2048	0.2119562	0.2437337	0.3845	0.1010736	+?-+--	27079	224	1	591673	5016	11	5264	0.9720278209422424
Severe	ENSG00000143748	NVL	1	224227334	Severe.M4.MAF_0.1.perc	reference	0	0.6104	-0.1951702	0.2244182	0.3845	0	?-+---	4742	34	0	570320	4609	3	4649	0.3808708023220868
Severe	ENSG00000109220	CHIC2	4	54009789	Severe.M4.MAF_0.1.perc	reference	0	0.9394	0.4915717	0.5652557	0.3845	0	?+-?--	4233	6	0	567422	437	0	443	0.46472742847069115
Severe	ENSG00000064999	ANKS1A	6	34889255	Severe.M4.MAF_0.1.perc	reference	0	0.785	-0.1476175	0.1697583	0.3845	0	---+--	4695	49	0	568875	7372	6	7433	0.6019485105517254
Severe	ENSG00000166801	FAM111A	11	59142748	Severe.M4.MAF_0.1.perc	reference	0	0.9841	-0.1767527	0.2032298	0.3845	0	---+--	4721	29	0	569942	4482	1	4513	0.3761086028382001
Severe	ENSG00000179115	FARSA	19	12922479	Severe.M4.MAF_0.1.perc	reference	0	0.8817	-0.199223	0.2291091	0.3845	0	+---?-	4546	22	0	565964	3649	1	3673	0.3362584443799958
Hospitalized	ENSG00000186150	UBL4B	1	110112443	Hospitalized.M4.MAF_0.1.perc	reference	0	0.745	0.25193719999999997	0.289704	0.3845	0	?+--?+	10381	21	0	565814	986	0	1007	0.1259975240224957
Hospitalized	ENSG00000166912	MTMR10	15	30938941	Hospitalized.M4.MAF_0.1.perc	reference	0	0.7466	0.1185326	0.1362923	0.3845	0	-++---	11987	76	0	588041	4923	2	5003	0.9952040056476539
Hospitalized	ENSG00000127507	ADGRE2	19	14732392	Hospitalized.M4.MAF_0.1.perc	reference	0	0.4651	-0.0839213	0.0965072	0.3845	0	----+-	12124	144	0	588135	9102	4	9254	0.6465910829053152
Susceptibility	ENSG00000116005	PCYOX1	2	70257386	Susceptibility.M4.MAF_0.1.perc	reference	0	0.8019	-0.076701	0.0882007	0.3845	0	-----+	27649	145	0	593695	3320	1	3467	0.4272844737525515
Susceptibility	ENSG00000167780	SOAT2	12	53103486	Susceptibility.M4.MAF_0.1.perc	reference	0	0.8544	-0.0616138	0.0708444	0.3845	0	+?--+-	27268	219	0	591872	5208	1	5429	0.6355357963736042
Severe	ENSG00000198400	NTRK1	1	156815640	Severe.M4.MAF_1.perc	reference	0	0.9542	-0.1079768	0.1241523	0.3845	0	?----+	4698	93	0	570368	14536	13	14655	0.4632893378428393
Severe	ENSG00000157856	DRC1	2	26401920	Severe.M4.MAF_1.perc	reference	22.4	0.2651	-0.1255553	0.1443669	0.3845	0.0270311	+-++--	5048	88	1	570761	13349	19	13477	0.027651539298823368
Severe	ENSG00000054938	CHRDL2	11	74696429	Severe.M4.MAF_1.perc	reference	4.5	0.3881	-0.1199918	0.1379673	0.3845	0.010464	--++++	4906	97	0	570620	16095	59	16310	0.18168552627660298
Severe	ENSG00000036530	CYP46A1	14	99684298	Severe.M4.MAF_1.perc	reference	0	0.6942	0.2675711	0.3076874	0.3845	0	-+--+-	4676	20	1	568861	2063	0	2085	0.5641284147350863
Severe	ENSG00000205363	INSYN1	15	73735458	Severe.M4.MAF_1.perc	reference	0	0.7	-0.1553103	0.1785932	0.3845	0	?----+	4234	38	0	564397	8070	9	8126	0.6093661142456419
Hospitalized	ENSG00000116815	CD58	1	116514534	Hospitalized.M4.MAF_1.perc	reference	13.4	0.329	-0.243083	0.2794977	0.3845	0.0608847	?-++--	9938	20	0	569524	1338	1	1360	0.4365878861806888
Hospitalized	ENSG00000178718	RPP25	15	74954418	Hospitalized.M4.MAF_1.perc	reference	0	0.7715	0.2012104	0.2313617	0.3845	0	?+-++-	10786	33	0	568414	1249	1	1284	0.30308918399947626
Hospitalized	ENSG00000134049	IER3IP1	18	47152834	Hospitalized.M4.MAF_1.perc	reference	0	0.88	0.2445605	0.2812326	0.3845	0	?+-+--	10451	23	0	564538	887	0	910	0.5070777456932531
Susceptibility	ENSG00000167359	OR51I1	11	5440570	Susceptibility.M4.MAF_1.perc	reference	41.6	0.1441	-0.1148817	0.1320928	0.3845	0.031691	-?-+--	25993	501	1	578819	12986	31	13551	0.6792187527446218
Severe	ENSG00000074755	ZZEF1	17	4004445	Severe.M1.MAF_0.1.perc	reference	25.4	0.2592	0.5447466	0.6265838	0.3846	0.4104049	?-++?-	3833	8	0	566350	449	1	459	0.7232178931736268
Severe	ENSG00000171858	RPS21	20	62387103	Severe.M1.MAF_0.1.perc	reference	0	0.9141	1.0566783	1.2152703	0.3846	0	?+--??	3052	2	0	539495	38	0	40	0.47874348923668664
Susceptibility	ENSG00000062582	MRPS24	7	43866558	Susceptibility.M1.MAF_0.1.perc	reference	0	0.6056	0.371604	0.4273633	0.3846	0	+?+---	22342	8	0	575683	145	0	153	0.41780140668303256
Severe	ENSG00000249693	THEGL	4	56530606	Severe.M1.MAF_1.perc	reference	0	0.5893	0.5855916	0.6734708	0.3846	0	--+---	3204	4	0	452699	271	0	275	0.5373001018082033
Severe	ENSG00000149554	CHEK1	11	125625665	Severe.M1.MAF_1.perc	reference	34.1	0.2193	1.0707736	1.2314551	0.3846	1.9801969	?++??-	3847	7	0	561761	282	0	289	0.7763286902334376
Severe	ENSG00000171858	RPS21	20	62387103	Severe.M1.MAF_1.perc	reference	0	0.9141	1.0566783	1.2152703	0.3846	0	?+--??	3052	2	0	539495	38	0	40	0.47874348923668664
Susceptibility	ENSG00000062582	MRPS24	7	43866558	Susceptibility.M1.MAF_1.perc	reference	0	0.6056	0.371604	0.4273633	0.3846	0	+?+---	22342	8	0	575683	145	0	153	0.41780140668303256
Severe	ENSG00000162714	ZNF496	1	247297412	Severe.M3.MAF_0.1.perc	reference	0	0.6763	0.6992279	0.8042886	0.3846	0	?++?+-	3442	4	0	562468	177	0	181	0.7218370954897515
Severe	ENSG00000010270	STARD3NL	7	38178245	Severe.M3.MAF_0.1.perc	reference	0	0.9904	-0.6462424	0.7433291	0.3846	0	?-----	3640	1	0	552682	198	0	199	0.7021542211436345
Severe	ENSG00000166035	LIPC	15	58410569	Severe.M3.MAF_0.1.perc	reference	0	0.425	-0.2186338	0.2514519	0.3846	0	+-+--+	4707	22	0	569699	2704	1	2728	0.48227124840081115
Hospitalized	ENSG00000144724	PTPRG	3	61561569	Hospitalized.M3.MAF_0.1.perc	reference	0	0.4324	0.1168389	0.1343874	0.3846	0	?+++--	11897	74	1	571332	4529	2	4609	0.9148291480909196
Hospitalized	ENSG00000280789	PAGR1	16	29816152	Hospitalized.M3.MAF_0.1.perc	reference	0	0.425	-0.3192016	0.3671018	0.3846	0	?--+--	8209	7	0	577174	650	0	657	0.615387950215683
Hospitalized	ENSG00000196081	ZNF724	19	23221599	Hospitalized.M3.MAF_0.1.perc	reference	0	0.9242	0.5783255	0.6651356	0.3846	0	?+?-+?	4670	7	0	4851	6	0	13	0.9006921653398539
Susceptibility	ENSG00000155052	CNTNAP5	2	124025287	Susceptibility.M3.MAF_0.1.perc	reference	0	0.5312	0.1046292	0.1203443	0.3846	0	+?++--	26033	86	0	579632	1711	1	1799	0.7446478840904972
Susceptibility	ENSG00000103404	USP31	16	23061406	Susceptibility.M3.MAF_0.1.perc	reference	0	0.5106	0.1352293	0.1555198	0.3846	0	+?++--	25734	54	0	575908	1060	0	1114	0.2666464074092174
Severe	ENSG00000179314	WSCD1	17	6057807	Severe.M3.MAF_1.perc	reference	0	0.9718	-0.2845033	0.3272331	0.3846	0	?---?-	4215	8	0	567381	2016	0	2024	0.24276960644341652
Hospitalized	ENSG00000112367	FIG4	6	109690609	Hospitalized.M3.MAF_1.perc	reference	0	0.6276	0.1113685	0.1280827	0.3846	0	?+-+-+	11399	91	0	581229	4716	4	4815	0.37450042225852703
Hospitalized	ENSG00000166140	ZFYVE19	15	40807086	Hospitalized.M3.MAF_1.perc	reference	0	0.5039	-0.0847271	0.0974473	0.3846	0	?--+--	11879	128	1	582933	9368	17	9532	0.5481390458487206
Hospitalized	ENSG00000149609	C20orf144	20	33662327	Hospitalized.M3.MAF_1.perc	reference	10.6	0.3399	0.2606981	0.29986	0.3846	0.068281	?+-+?-	10251	40	0	563959	2158	2	2202	0.7295944990654412
Susceptibility	ENSG00000091106	NLRC4	2	32224453	Susceptibility.M3.MAF_1.perc	reference	12.2	0.336	0.1999658	0.2299929	0.3846	0.0502807	+?+-++	27079	68	0	591673	1189	0	1257	0.4217964771878693
Severe	ENSG00000165685	TMEM52B	12	10170542	Severe.M4.MAF_0.1.perc	reference	0	0.9796	-0.2837639	0.3263381	0.3846	0	?--?--	4392	15	0	567781	1394	0	1409	0.7579612379205207
Severe	ENSG00000136155	SCEL	13	77535674	Severe.M4.MAF_0.1.perc	reference	0	0.8888	0.1770811	0.2036866	0.3846	0	-+-+-+	4684	30	0	569936	3488	2	3522	0.8104119855625684
Severe	ENSG00000101188	NTSR1	20	62708836	Severe.M4.MAF_0.1.perc	reference	0	0.6395	0.2586423	0.2974808	0.3846	0	-+--++	3481	28	0	176475	1742	1	1772	0.20424146570493376
Hospitalized	ENSG00000133398	MED10	5	6371874	Hospitalized.M4.MAF_0.1.perc	reference	0	0.9231	-0.2880576	0.3313147	0.3846	0	?-----	9355	10	0	567050	795	0	805	0.517697382288224
Susceptibility	ENSG00000114013	CD86	3	122055362	Susceptibility.M4.MAF_0.1.perc	reference	0	0.9911	0.1449998	0.1667734	0.3846	0	+?++--	24960	46	0	573216	927	0	973	0.4787954734493892
Severe	ENSG00000164045	CDC25A	3	48157146	Severe.M4.MAF_1.perc	reference	0	0.9298	-0.2116958	0.2435069	0.3846	0	---++-	4773	16	0	569184	3072	0	3088	0.5950904527844647
Severe	ENSG00000163945	UVSSA	4	1345691	Severe.M4.MAF_1.perc	reference	0	0.8792	0.0959849	0.1104013	0.3846	0	+++-++	4981	147	1	570679	17275	14	17452	0.5860183343694894
Hospitalized	ENSG00000116704	SLC35D1	1	66999350	Hospitalized.M4.MAF_1.perc	reference	0	0.687	-0.1037252	0.1193022	0.3846	0	?-++--	11150	93	0	579806	5987	4	6088	0.8092880743638651
Hospitalized	ENSG00000174640	SLCO2A1	3	133932701	Hospitalized.M4.MAF_1.perc	reference	0	0.976	0.0671536	0.0772312	0.3846	0	?++++-	11986	247	0	580845	14126	12	14397	0.8596288720200138
Hospitalized	ENSG00000179630	LACC1	13	43879284	Hospitalized.M4.MAF_1.perc	reference	0	0.8967	0.1965495	0.2260761	0.3846	0	?+++++	9210	29	0	578258	1526	1	1557	0.7653526604623715
Hospitalized	ENSG00000121270	ABCC11	16	48165773	Hospitalized.M4.MAF_1.perc	reference	45.5	0.1192	0.1190147	0.1368961	0.3846	0.0390029	?++++-	12124	658	3	583311	31689	55	32463	0.13028318317362772
Susceptibility	ENSG00000164398	ACSL6	5	131949973	Susceptibility.M4.MAF_1.perc	reference	0	0.5832	-0.0514172	0.0591379	0.3846	0	---+-+	27803	255	0	596161	5540	5	5805	0.40452153489739917
Susceptibility	ENSG00000253276	CCDC71L	7	106654360	Susceptibility.M4.MAF_1.perc	reference	0	0.6746	-0.0763394	0.0877983	0.3846	0	-+---+	25866	134	0	578983	3330	4	3472	0.40388774329908583
Susceptibility	ENSG00000105464	GRIN2D	19	48393668	Susceptibility.M4.MAF_1.perc	reference	23.9	0.2618	-0.1005899	0.1156972	0.3846	0.0183685	-?--++	26972	371	0	589395	9976	7	10361	0.5443111986637181
Severe	ENSG00000163982	OTOP1	4	4188726	Severe.M1.MAF_0.1.perc	reference	0	0.6022	0.4511006	0.5189475	0.3847	0	?+-?--	3571	5	0	565243	659	0	664	0.28927878126406426
Severe	ENSG00000136868	SLC31A1	9	113221544	Severe.M1.MAF_0.1.perc	reference	0	0.9406	1.0336582	1.1891614	0.3847	0	?+???-	2978	1	0	539996	88	0	89	0.48707684644154
Hospitalized	ENSG00000271447	MMP28	17	35756249	Hospitalized.M1.MAF_0.1.perc	reference	0	0.9482	-0.4614736	0.5308335	0.3847	0	?---?-	9322	5	0	574138	269	0	274	0.807054638240089
Susceptibility	ENSG00000067560	RHOA	3	49359139	Susceptibility.M1.MAF_0.1.perc	reference	0	0.9506	1.3497415	1.5528517	0.3847	0	??+--?	14858	1	0	402490	13	0	14	0.3568621101948076
Susceptibility	ENSG00000140157	NIPA2	15	22838644	Susceptibility.M1.MAF_0.1.perc	reference	25.3	0.2597	0.5916478	0.6806023	0.3847	0.5168158	-?++?-	23755	7	0	567714	100	0	107	0.21111988053321737
Susceptibility	ENSG00000100075	SLC25A1	22	19175581	Susceptibility.M1.MAF_0.1.perc	reference	40.9	0.1662	0.667357	0.7676414	0.3847	0.9984796	-?++?+	22773	11	0	574468	224	0	235	0.3379202900043531
Severe	ENSG00000187514	PTMA	2	231706895	Severe.M1.MAF_1.perc	reference	0	0.9293	0.6147182	0.707204	0.3847	0	?+-??-	1852	4	0	548237	140	0	144	0.9767391795155949
Severe	ENSG00000136868	SLC31A1	9	113221544	Severe.M1.MAF_1.perc	reference	0	0.9406	1.0336582	1.1891614	0.3847	0	?+???-	2978	1	0	539996	88	0	89	0.48707684644154
Susceptibility	ENSG00000067560	RHOA	3	49359139	Susceptibility.M1.MAF_1.perc	reference	0	0.9506	1.3497415	1.5528517	0.3847	0	??+--?	14858	1	0	402490	13	0	14	0.3568621101948076
Susceptibility	ENSG00000139746	RBM26	13	79311824	Susceptibility.M1.MAF_1.perc	reference	0	0.8981	-0.1830762	0.2106279	0.3847	0	+?----	23045	19	0	582392	627	0	646	0.5966640493453266
Susceptibility	ENSG00000140157	NIPA2	15	22838644	Susceptibility.M1.MAF_1.perc	reference	25.3	0.2597	0.5916478	0.6806023	0.3847	0.5168158	-?++?-	23755	7	0	567714	100	0	107	0.21111988053321737
Susceptibility	ENSG00000108395	TRIM37	17	58982638	Susceptibility.M1.MAF_1.perc	reference	0	0.7329	0.1900727	0.2186664	0.3847	0	-?+---	25893	30	0	577439	480	0	510	0.3886922627320077
Susceptibility	ENSG00000100075	SLC25A1	22	19175581	Susceptibility.M1.MAF_1.perc	reference	40.9	0.1662	0.667357	0.7676414	0.3847	0.9984796	-?++?+	22773	11	0	574468	224	0	235	0.3379202900043531
Severe	ENSG00000187391	MAGI2	7	78017055	Severe.M3.MAF_0.1.perc	reference	0	0.961	0.522697	0.6012491	0.3847	0	?++-?-	4012	4	0	565786	205	0	209	0.1363690762609792
Severe	ENSG00000187726	DNAJB13	11	73951026	Severe.M3.MAF_0.1.perc	reference	48.4	0.1211	0.729401	0.8391456	0.3847	1.1102307	?-+-?-	2354	6	0	561714	748	0	754	0.4859814518088783
Severe	ENSG00000185973	TMLHE	23	155489011	Severe.M3.MAF_0.1.perc	reference	0	0.9917	-0.6176663	0.710588	0.3847	0	?--?--	3688	2	0	522198	115	40	197	0.9453427036221873
Hospitalized	ENSG00000164308	ERAP2	5	96875986	Hospitalized.M3.MAF_0.1.perc	reference	9.7	0.3538	0.1731442	0.1992002	0.3847	0.030706	+-++--	11940	63	0	587851	2760	4	2831	0.36823753963651795
Hospitalized	ENSG00000178372	CALML5	10	5498697	Hospitalized.M3.MAF_0.1.perc	reference	0	0.8867	0.5654345	0.6504229	0.3847	0	?+-??-	7903	7	0	559134	184	0	191	0.7254205141025547
Hospitalized	ENSG00000108590	MED31	17	6643311	Hospitalized.M3.MAF_0.1.perc	reference	8.4	0.3513	0.4062974	0.4673652	0.3847	0.1544474	?+-+?-	7614	14	0	573221	848	0	862	0.8333433123450733
Susceptibility	ENSG00000214414	TRIM77	11	89710299	Susceptibility.M3.MAF_0.1.perc	reference	38.2	0.1829	0.4164336	0.4790873	0.3847	0.353252	-?++?+	24631	22	0	584030	339	1	363	0.5548648475952845
Susceptibility	ENSG00000135093	USP30	12	109023089	Susceptibility.M3.MAF_0.1.perc	reference	0	0.5776	0.1542865	0.1774953	0.3847	0	-?++--	24561	38	0	585640	800	0	838	0.8491160755315915
Susceptibility	ENSG00000128849	CGNL1	15	57375967	Susceptibility.M3.MAF_0.1.perc	reference	0	0.6036	-0.0762553	0.087728	0.3847	0	-?---+	27125	138	0	591861	3367	0	3505	0.692914887530172
Severe	ENSG00000054282	SDCCAG8	1	243256034	Severe.M3.MAF_1.perc	reference	0	0.9545	0.2810683	0.3233283	0.3847	0	?+----	4115	10	0	568216	1262	0	1272	0.4231607917721505
Severe	ENSG00000130270	ATP8B3	19	1782075	Severe.M3.MAF_1.perc	reference	0	0.879	-0.0961868	0.1106546	0.3847	0	+-+-++	4958	107	0	570549	12589	14	12724	0.46098410768697556
Hospitalized	ENSG00000178372	CALML5	10	5498697	Hospitalized.M3.MAF_1.perc	reference	0	0.8867	0.5654345	0.6504229	0.3847	0	?+-??-	7903	7	0	559134	184	0	191	0.7254205141025547
Hospitalized	ENSG00000123411	IKZF4	12	56007659	Hospitalized.M3.MAF_1.perc	reference	0	0.5978	0.1692737	0.194725	0.3847	0	?+-+--	10675	40	0	568752	2234	1	2276	0.7059194181396524
Susceptibility	ENSG00000136143	SUCLA2	13	47745736	Susceptibility.M3.MAF_1.perc	reference	0	0.7968	0.1099087	0.1264486	0.3847	0	-?++-+	26646	75	0	590246	1592	0	1667	0.3863113185877413
Susceptibility	ENSG00000135722	FBXL8	16	67159932	Susceptibility.M3.MAF_1.perc	reference	0	0.6523	0.1373951	0.1580598	0.3847	0	+?++++	24648	49	0	587070	1062	0	1111	0.5723612315771911
Susceptibility	ENSG00000260903	XKR7	20	31968151	Susceptibility.M3.MAF_1.perc	reference	0	0.7255	-0.4615144	0.5309539	0.3847	0	-?--+-	23070	8	0	551061	66	0	74	0.549934073353442
Hospitalized	ENSG00000139793	MBNL2	13	97221434	Hospitalized.M4.MAF_0.1.perc	reference	0	0.9594	-0.2066258	0.237682	0.3847	0	?---+-	10823	27	0	565353	1578	1	1607	0.8688802907423967
Hospitalized	ENSG00000161609	KASH5	19	49388219	Hospitalized.M4.MAF_0.1.perc	reference	22.4	0.2719	0.2730395	0.3141229	0.3847	0.1361711	?++-++	11671	79	0	581696	4078	2	4161	0.7680087541463748
Susceptibility	ENSG00000080546	SESN1	6	108986437	Susceptibility.M4.MAF_0.1.perc	reference	0	0.6803	-0.0703984	0.0809886	0.3847	0	-?---+	26646	165	0	590246	4031	0	4196	0.7462346688403372
Severe	ENSG00000163283	ALPP	2	232378724	Severe.M4.MAF_1.perc	reference	0	0.5294	-0.092345	0.1062381	0.3847	0	+-+--+	4906	121	0	570620	25231	35	25422	0.3926776312511424
Hospitalized	ENSG00000163521	GLB1L	2	219236598	Hospitalized.M4.MAF_1.perc	reference	0	0.464	-0.0814026	0.0936378	0.3847	0	---+--	12184	160	0	588228	9388	13	9574	0.7096761079761246
Hospitalized	ENSG00000138798	EGF	4	109912883	Hospitalized.M4.MAF_1.perc	reference	41.9	0.1424	0.1645866	0.1893421	0.3847	0.0688378	?-++++	12124	155	1	583311	8464	8	8637	0.2702456578586466
Susceptibility	ENSG00000074964	ARHGEF10L	1	17539698	Susceptibility.M4.MAF_1.perc	reference	4.1	0.3904	0.0404089	0.0464863	0.3847	0.0012242	+++++-	28017	959	1	596178	21301	23	22308	0.3708150302497224
Susceptibility	ENSG00000054282	SDCCAG8	1	243256034	Susceptibility.M4.MAF_1.perc	reference	0	1	0.05013	0.057666	0.3847	0	++++--	27803	363	0	596161	7842	5	8215	0.5183255661435606
Severe	ENSG00000243910	TUBA4B	2	219253243	Severe.M1.MAF_0.1.perc	reference	0	0.5444	-0.7594656	0.8738463	0.3848	0	?-?-??	2934	1	0	394776	5	0	6	0.6658825346192614
Hospitalized	ENSG00000104368	PLAT	8	42174718	Hospitalized.M1.MAF_0.1.perc	reference	0	0.7309	0.4159668	0.4785878	0.3848	0	?+-+--	9680	8	0	564648	435	0	443	0.9816701836034011
Hospitalized	ENSG00000150361	KLHL1	13	69700594	Hospitalized.M1.MAF_0.1.perc	reference	0	0.997	-0.5986599	0.6888167	0.3848	0	?-----	6821	0	0	563984	205	1	207	0.5897132813714562
Susceptibility	ENSG00000184292	TACSTD2	1	58575433	Susceptibility.M1.MAF_0.1.perc	reference	20.4	0.2846	0.6291388	0.7238513	0.3848	0.6419384	-?--++	22302	7	0	563779	143	0	150	0.6902502342286403
Susceptibility	ENSG00000127947	PTPN12	7	77537295	Susceptibility.M1.MAF_0.1.perc	reference	61.1	0.03587	0.4414841	0.507963	0.3848	0.5830552	+?+-++	23641	10	0	580957	142	0	152	0.8666260095645053
Susceptibility	ENSG00000169297	NR0B1	23	30304206	Susceptibility.M1.MAF_0.1.perc	reference	0	1	0.7960055	0.915877	0.3848	0	??+???	19988	1	1	506981	11	20	54	0.2877324230716147
Severe	ENSG00000176009	ASCL3	11	8937579	Severe.M1.MAF_1.perc	reference	0	0.6844	-0.2761837	0.3177889	0.3848	0	?-+?--	4271	13	0	567532	3147	18	3196	0.7230245777081522
Severe	ENSG00000089041	P2RX7	12	121132819	Severe.M1.MAF_1.perc	reference	0	0.9015	0.442771	0.5094807	0.3848	0	?++---	4210	6	0	567701	484	0	490	0.48593500479022117
Hospitalized	ENSG00000104368	PLAT	8	42174718	Hospitalized.M1.MAF_1.perc	reference	0	0.7309	0.4159668	0.4785878	0.3848	0	?+-+--	9680	8	0	564648	435	0	443	0.9816701836034011
Hospitalized	ENSG00000121377	TAS2R7	12	10801532	Hospitalized.M1.MAF_1.perc	reference	0	0.9058	0.4145468	0.4769507	0.3848	0	?+--+-	8509	11	0	557057	352	0	363	0.7288908471835887
Hospitalized	ENSG00000150361	KLHL1	13	69700594	Hospitalized.M1.MAF_1.perc	reference	0	0.997	-0.5986599	0.6888167	0.3848	0	?-----	6821	0	0	563984	205	1	207	0.5897132813714562
Hospitalized	ENSG00000157349	DDX19B	16	70289663	Hospitalized.M1.MAF_1.perc	reference	0	0.7879	0.5128668	0.5901496	0.3848	0	?++-?-	9247	7	0	574876	118	0	125	0.0694581440292663
Susceptibility	ENSG00000137054	POLR1E	9	37485948	Susceptibility.M1.MAF_1.perc	reference	0	0.773	0.2365649	0.2722119	0.3848	0	-?+---	25345	20	0	577181	317	0	337	0.38365233107808916
Susceptibility	ENSG00000169297	NR0B1	23	30304206	Susceptibility.M1.MAF_1.perc	reference	0	1	0.7960055	0.915877	0.3848	0	??+???	19988	1	1	506981	11	20	54	0.2877324230716147
Severe	ENSG00000187605	TET3	2	73984910	Severe.M3.MAF_0.1.perc	reference	50	0.1355	0.9336988	1.0743942	0.3848	1.7031571	?-+?+?	2617	3	0	556987	209	0	212	0.5566131786542374
Severe	ENSG00000115297	TLX2	2	74513463	Severe.M3.MAF_0.1.perc	reference	30.4	0.2378	0.7432063	0.8550841	0.3848	0.8284953	?++??-	3582	10	0	561720	822	0	832	0.01778239969964014
Severe	ENSG00000169228	RAB24	5	177301198	Severe.M3.MAF_0.1.perc	reference	0	0.8724	1.4038513	1.6154856	0.3848	0	?+---?	2164	1	0	545242	44	0	45	0.37489046324121766
Severe	ENSG00000170270	GON7	14	93202894	Severe.M3.MAF_0.1.perc	reference	0	0.9996	-1.5559242	1.7902285	0.3848	0	?--?--	3332	0	0	561164	24	0	24	0.2926450464864768
Hospitalized	ENSG00000196367	TRRAP	7	98877933	Hospitalized.M3.MAF_0.1.perc	reference	0	0.7549	-0.1157865	0.1332275	0.3848	0	?-+++-	11849	77	0	571143	4976	1	5055	0.6517488274773386
Hospitalized	ENSG00000185359	HGS	17	81683326	Hospitalized.M3.MAF_0.1.perc	reference	0	0.52	0.2365002	0.2721014	0.3848	0	?++---	10978	23	0	581064	1135	1	1160	0.9145828545744492
Severe	ENSG00000178537	SLC25A20	3	48856926	Severe.M3.MAF_1.perc	reference	21.2	0.2795	0.4298207	0.4945587	0.3848	0.2902994	-++?+-	4586	15	0	568066	1519	2	1538	0.010760814252622746
Severe	ENSG00000169228	RAB24	5	177301198	Severe.M3.MAF_1.perc	reference	0	0.8724	1.4038513	1.6154856	0.3848	0	?+---?	2164	1	0	545242	44	0	45	0.37489046324121766
Hospitalized	ENSG00000177853	ZNF518A	10	96129715	Hospitalized.M3.MAF_1.perc	reference	0	0.9987	-0.5422603	0.6238996	0.3848	0	?-----	9316	4	0	566154	222	0	226	0.4029877034964798
Hospitalized	ENSG00000184232	OAF	11	120211032	Hospitalized.M3.MAF_1.perc	reference	0	0.8124	-0.1170428	0.1346697	0.3848	0	?-+---	8772	55	0	563592	5261	10	5336	0.76378868830757
Hospitalized	ENSG00000007314	SCN4A	17	63938554	Hospitalized.M3.MAF_1.perc	reference	0	0.5818	-0.0973425	0.1120078	0.3848	0	?--+-+	11985	114	0	580841	6873	5	6997	0.3222690692794879
Hospitalized	ENSG00000183760	ACP7	19	39083913	Hospitalized.M3.MAF_1.perc	reference	0	0.5037	0.1233397	0.141918	0.3848	0	?++---	10729	83	0	576958	3871	5	3964	0.46940145257928995
Susceptibility	ENSG00000033122	LRRC7	1	69567922	Susceptibility.M3.MAF_1.perc	reference	1.8	0.396	-0.0953653	0.1097376	0.3848	0.0022574	+?---+	25713	108	0	577769	2454	6	2574	0.1452542074712223
Susceptibility	ENSG00000181744	DIPK2A	3	143971823	Susceptibility.M3.MAF_1.perc	reference	0.9	0.4011	-0.1560539	0.1795584	0.3848	0.0023199	+?----	23406	31	0	572488	702	3	739	0.8891930957194466
Susceptibility	ENSG00000184347	SLIT3	5	168661733	Susceptibility.M3.MAF_1.perc	reference	43	0.1347	0.1183301	0.1361613	0.3848	0.0350212	+?++-+	25656	404	0	589535	8497	5	8911	0.4446863047158876
Susceptibility	ENSG00000124571	XPO5	6	43522334	Susceptibility.M3.MAF_1.perc	reference	0	0.5655	0.1337463	0.1538879	0.3848	0	-?+--+	24207	58	0	579325	1039	0	1097	0.21030856367198622
Severe	ENSG00000214688	C10orf105	10	71711701	Severe.M4.MAF_0.1.perc	reference	0	0.7542	-0.3635781	0.4183706	0.3848	0	----?+	4467	6	0	565431	1042	1	1050	0.5802204830396878
Severe	ENSG00000173227	SYT12	11	67006778	Severe.M4.MAF_0.1.perc	reference	28.3	0.2331	0.4074696	0.4688567	0.3848	0.3295474	?-+-++	4449	29	0	566283	3039	1	3070	0.8783166243508731
Severe	ENSG00000135503	ACVR1B	12	51951699	Severe.M4.MAF_0.1.perc	reference	0	0.869	0.2679166	0.3082966	0.3848	0	-++-?-	4409	14	0	566810	1767	0	1781	0.41917753925852574
Severe	ENSG00000130741	EIF2S3	23	24054946	Severe.M4.MAF_0.1.perc	reference	0	0.9997	-0.8164354	0.9394385	0.3848	0	?--??-	1998	0	0	518288	134	127	388	0.934707503902255
Hospitalized	ENSG00000181016	LSMEM1	7	112480853	Hospitalized.M4.MAF_0.1.perc	reference	0	0.8609	-0.3042285	0.3500553	0.3848	0	?-+---	11064	9	0	582235	578	0	587	0.907731316141611
Hospitalized	ENSG00000105088	OLFM2	19	9853718	Hospitalized.M4.MAF_0.1.perc	reference	0	0.866	-0.1706002	0.1962834	0.3848	0	-----+	10875	39	0	582070	2295	0	2334	0.49676936958508844
Susceptibility	ENSG00000280165	PCDH20	13	61409685	Susceptibility.M4.MAF_0.1.perc	reference	0	0.8574	0.0643013	0.0739848	0.3848	0	-?++++	25955	217	0	573488	4947	6	5176	0.9639076347363844
Susceptibility	ENSG00000101844	ATG4A	23	108091668	Susceptibility.M4.MAF_0.1.perc	reference	0	0.7659	0.174424	0.2006978	0.3848	0	-?++--	24868	12	8	534996	223	87	425	0.7328472913386062
Severe	ENSG00000135094	SDS	12	113392445	Severe.M4.MAF_1.perc	reference	0	0.5118	0.1957662	0.2252633	0.3848	0	+++-+-	4826	28	1	570064	2618	3	2654	0.6195195905849288
Severe	ENSG00000136169	SETDB2	13	49444374	Severe.M4.MAF_1.perc	reference	0	0.9944	-0.2807407	0.3230371	0.3848	0	------	4823	16	0	570412	2536	0	2552	0.2256710750739508
Severe	ENSG00000130741	EIF2S3	23	24054946	Severe.M4.MAF_1.perc	reference	0	0.9997	-0.8164354	0.9394385	0.3848	0	?--??-	1998	0	0	518288	134	127	388	0.934707503902255
Hospitalized	ENSG00000109424	UCP1	4	140559431	Hospitalized.M4.MAF_1.perc	reference	0	0.4663	-0.0837012	0.0963176	0.3848	0	?-+++-	12025	105	0	583211	7556	14	7689	0.6806225194658486
Susceptibility	ENSG00000242441	GTF2A1L	2	48617798	Susceptibility.M4.MAF_1.perc	reference	2.9	0.3903	0.0815334	0.093819	0.3848	0.0026024	-?++-+	26274	177	0	581751	3707	4	3892	0.8402617925229677
Susceptibility	ENSG00000002745	WNT16	7	121325367	Susceptibility.M4.MAF_1.perc	reference	36.8	0.1609	-0.1637883	0.1884741	0.3848	0.0672836	+-----	27323	227	2	594546	5635	6	5878	0.9030487526583177
Susceptibility	ENSG00000123395	ATG101	12	52069246	Susceptibility.M4.MAF_1.perc	reference	44.3	0.1265	-0.3097873	0.3564811	0.3848	0.2468556	-?+--+	25465	61	1	577758	1271	1	1336	0.6833295453405664
Susceptibility	ENSG00000157045	NTAN1	16	15037854	Susceptibility.M4.MAF_1.perc	reference	0	0.5159	-0.0750481	0.0863611	0.3848	0	+?---+	27126	147	0	591861	3633	2	3784	0.42978227842341915
Severe	ENSG00000141458	NPC1	18	23506184	Severe.M1.MAF_0.1.perc	reference	0	0.7541	0.4962708	0.5712036	0.3849	0	?++?--	3757	3	0	566027	508	0	511	0.9481231287544816
Severe	ENSG00000125816	NKX2-4	20	21395365	Severe.M1.MAF_0.1.perc	reference	0	0.4259	0.9524051	1.096042	0.3849	0	?-+?+-	1751	1	0	550584	93	0	94	0.6438804970578852
Susceptibility	ENSG00000173207	CKS1B	1	154974653	Susceptibility.M1.MAF_0.1.perc	reference	61.6	0.07384	1.4334219	1.6496541	0.3849	4.7262644	-?++??	21017	2	0	547252	27	0	29	0.4977462807701813
Susceptibility	ENSG00000120889	TNFRSF10B	8	23020133	Susceptibility.M1.MAF_0.1.perc	reference	0	0.5955	0.1678885	0.1932281	0.3849	0	-?++?-	25130	32	0	587728	675	0	707	0.7556169594239
Severe	ENSG00000141458	NPC1	18	23506184	Severe.M1.MAF_1.perc	reference	0	0.7541	0.4962708	0.5712036	0.3849	0	?++?--	3757	3	0	566027	508	0	511	0.9481231287544816
Severe	ENSG00000125816	NKX2-4	20	21395365	Severe.M1.MAF_1.perc	reference	0	0.4259	0.9524051	1.096042	0.3849	0	?-+?+-	1751	1	0	550584	93	0	94	0.6438804970578852
Susceptibility	ENSG00000173207	CKS1B	1	154974653	Susceptibility.M1.MAF_1.perc	reference	61.6	0.07384	1.4334219	1.6496541	0.3849	4.7262644	-?++??	21017	2	0	547252	27	0	29	0.4977462807701813
Severe	ENSG00000003756	RBM5	3	50088919	Severe.M3.MAF_0.1.perc	reference	0	0.442	0.4672519	0.5377074	0.3849	0	?++---	2411	4	0	565099	574	0	578	0.8096488878200078
Severe	ENSG00000049540	ELN	7	74027789	Severe.M3.MAF_0.1.perc	reference	7.7	0.3625	-0.3918745	0.4510355	0.3849	0.111846	?-+-+-	4005	7	0	567923	714	0	721	0.8414062558354984
Hospitalized	ENSG00000153006	SREK1IP1	5	64718148	Hospitalized.M3.MAF_0.1.perc	reference	0	0.6419	-0.370899	0.4268526	0.3849	0	?-++--	9322	8	0	568858	371	0	379	0.7784762793365968
Hospitalized	ENSG00000168298	H1-4	6	26156329	Hospitalized.M3.MAF_0.1.perc	reference	0	0.9118	0.4820328	0.5547369	0.3849	0	?+--+-	7109	5	0	564484	298	0	303	0.5090583597789912
Hospitalized	ENSG00000182674	KCNB2	8	72537225	Hospitalized.M3.MAF_0.1.perc	reference	0	0.9928	-0.6177694	0.7110182	0.3849	0	?----?	6547	4	0	553888	162	0	166	0.51935005481283
Hospitalized	ENSG00000175220	ARHGAP1	11	46677080	Hospitalized.M3.MAF_0.1.perc	reference	64	0.02525	0.928845	1.0689431	0.3849	2.8761644	?--+-+	9910	9	0	577623	937	0	946	0.42484303482820707
Susceptibility	ENSG00000100490	CDKL1	14	50326265	Susceptibility.M3.MAF_0.1.perc	reference	0	0.9943	-0.2318062	0.2667877	0.3849	0	-?----	25552	14	0	590187	323	0	337	0.24437687070713113
Severe	ENSG00000138031	ADCY3	2	24819169	Severe.M3.MAF_1.perc	reference	0	0.93	-0.1665023	0.1916345	0.3849	0	?-----	4004	10	0	567608	2450	1	2462	0.899815859176984
Severe	ENSG00000103241	FOXF1	16	86510527	Severe.M3.MAF_1.perc	reference	0	0.7353	0.3159026	0.363555	0.3849	0	?+-?--	2957	13	0	562907	601	2	618	0.8499180245476298
Hospitalized	ENSG00000204084	INPP5B	1	37860697	Hospitalized.M3.MAF_1.perc	reference	0	0.9216	-0.1007311	0.1159356	0.3849	0	?-++++	11987	95	0	583217	6465	5	6570	0.9783723669747639
Hospitalized	ENSG00000182674	KCNB2	8	72537225	Hospitalized.M3.MAF_1.perc	reference	0	0.9928	-0.6177694	0.7110182	0.3849	0	?----?	6547	4	0	553888	162	0	166	0.51935005481283
Susceptibility	ENSG00000124942	AHNAK	11	62433542	Susceptibility.M3.MAF_1.perc	reference	0	0.8642	0.0544299	0.0626456	0.3849	0	+?+---	26529	334	0	580636	6166	1	6502	0.8624924847745687
Severe	ENSG00000169972	PUSL1	1	1308597	Severe.M4.MAF_0.1.perc	reference	0	0.6782	-0.220319	0.2535627	0.3849	0	?-+-+-	4588	17	0	569062	2661	2	2682	0.8740194181493205
Severe	ENSG00000160796	NBEAL2	3	46979666	Severe.M4.MAF_0.1.perc	reference	5.1	0.3838	-0.1278638	0.1471672	0.3849	0.0126369	---+-+	4760	119	0	568789	16289	4	16416	0.3975907496167908
Severe	ENSG00000185442	FAM174B	15	92617448	Severe.M4.MAF_0.1.perc	reference	0	0.9656	-0.2471822	0.2845009	0.3849	0	?-----	4333	17	0	566807	2163	1	2182	0.25615723461501116
Hospitalized	ENSG00000114686	MRPL3	3	131462212	Hospitalized.M4.MAF_0.1.perc	reference	18	0.3	-0.2532039	0.2914078	0.3849	0.0990334	?---+-	11474	47	0	581573	3519	0	3566	0.9246037571693863
Hospitalized	ENSG00000204021	LIPK	10	88724544	Hospitalized.M4.MAF_0.1.perc	reference	0	0.7623	0.1343994	0.1546658	0.3849	0	?++++-	11589	66	0	581906	3463	3	3535	0.4997552734066106
Susceptibility	ENSG00000164061	BSN	3	49554477	Susceptibility.M4.MAF_0.1.perc	reference	0	0.8689	-0.0291349	0.0335336	0.3849	0	------	28017	1048	1	596178	24129	10	25199	0.7169456625654184
Susceptibility	ENSG00000171262	FAM98B	15	38454127	Susceptibility.M4.MAF_0.1.perc	reference	0	0.7513	0.0751217	0.0864598	0.3849	0	-?++-+	27121	161	0	591859	3572	1	3735	0.033172930349166796
Severe	ENSG00000164168	TMEM184C	4	147617386	Severe.M4.MAF_1.perc	reference	0	0.9077	0.2447583	0.2816834	0.3849	0	++--?-	4034	23	0	563287	1724	2	1751	0.003636148305199129
Severe	ENSG00000007174	DNAH9	17	11598470	Severe.M4.MAF_1.perc	reference	0	0.7386	-0.0419147	0.0482342	0.3849	0	----++	5025	466	0	570631	58464	64	59058	0.660740661477721
Severe	ENSG00000011332	DPF1	19	38211006	Severe.M4.MAF_1.perc	reference	0	0.9856	-0.2002378	0.2304339	0.3849	0	?-+-?-	4150	21	0	564097	3520	0	3541	0.4726749817409585
Hospitalized	ENSG00000103647	CORO2B	15	68578993	Hospitalized.M4.MAF_1.perc	reference	0	0.6418	0.0936543	0.1077922	0.3849	0	?+++++	11150	157	0	579805	7945	10	8122	0.9206098714480427
Hospitalized	ENSG00000134779	TPGS2	18	36777647	Hospitalized.M4.MAF_1.perc	reference	18	0.3	-0.2673787	0.3076997	0.3849	0.1001326	?--+--	12017	38	0	583030	1473	1	1513	0.27546342180015926
Susceptibility	ENSG00000164306	PRIMPOL	4	184649667	Susceptibility.M4.MAF_1.perc	reference	0	0.9303	0.0608874	0.0700742	0.3849	0	++++--	28017	259	1	596178	4978	5	5249	0.5138110407736928
Susceptibility	ENSG00000091879	ANGPT2	8	6499632	Susceptibility.M4.MAF_1.perc	reference	0	0.8906	0.0514454	0.0592109	0.3849	0	++++-+	26989	334	1	592673	7608	9	7962	0.5029593327098237
Severe	ENSG00000163382	NAXE	1	156591756	Severe.M1.MAF_0.1.perc	reference	42.5	0.1756	0.9084878	1.045713	0.385	1.3681139	?-+??-	3166	3	0	561740	479	0	482	0.8074400652635931
Severe	ENSG00000122180	MYOG	1	203083129	Severe.M1.MAF_0.1.perc	reference	48.9	0.1618	3.1021782	3.5710369	0.385	12.7054534	?-+???	1809	1	0	539883	21	0	22	0.5428375553403637
Severe	ENSG00000127362	TAS2R3	7	141764097	Severe.M1.MAF_0.1.perc	reference	27.7	0.2456	0.8226578	0.9469587	0.385	1.0415665	?++?--	4256	3	0	565265	139	0	142	0.9832145533665135
Severe	ENSG00000130309	COLGALT1	19	17555649	Severe.M1.MAF_0.1.perc	reference	0	0.9634	0.6097438	0.7018728	0.385	0	?+++--	4313	3	0	560365	230	0	233	0.5341541841989075
Hospitalized	ENSG00000172199	OR8U1	11	56375624	Hospitalized.M1.MAF_0.1.perc	reference	0	0.5044	-0.479461	0.5518735	0.385	0	?-+---	9715	9	0	545316	183	0	192	0.28796090549232267
Susceptibility	ENSG00000110092	CCND1	11	69641156	Susceptibility.M1.MAF_0.1.perc	reference	0	0.9845	-1.0863097	1.250376	0.385	0	-?-???	20411	0	0	539097	17	0	17	0.4640532992345496
Severe	ENSG00000122180	MYOG	1	203083129	Severe.M1.MAF_1.perc	reference	48.9	0.1618	3.1021782	3.5710369	0.385	12.7054534	?-+???	1809	1	0	539883	21	0	22	0.5428375553403637
Severe	ENSG00000130309	COLGALT1	19	17555649	Severe.M1.MAF_1.perc	reference	0	0.9634	0.6097438	0.7018728	0.385	0	?+++--	4313	3	0	560365	230	0	233	0.5341541841989075
Hospitalized	ENSG00000137547	MRPL15	8	54135241	Hospitalized.M1.MAF_1.perc	reference	0	0.8996	0.221792	0.2552971	0.385	0	?+--?-	7459	18	0	578450	1317	1	1337	0.5923584388449261
Hospitalized	ENSG00000172199	OR8U1	11	56375624	Hospitalized.M1.MAF_1.perc	reference	0	0.5044	-0.479461	0.5518735	0.385	0	?-+---	9715	9	0	545316	183	0	192	0.28796090549232267
Susceptibility	ENSG00000116962	NID1	1	235975830	Susceptibility.M1.MAF_1.perc	reference	7.9	0.3535	-0.2991172	0.3443185	0.385	0.0718585	-?-+?-	25216	11	0	584122	361	0	372	0.49983893937322577
Susceptibility	ENSG00000110092	CCND1	11	69641156	Susceptibility.M1.MAF_1.perc	reference	0	0.9845	-1.0863097	1.250376	0.385	0	-?-???	20411	0	0	539097	17	0	17	0.4640532992345496
Severe	ENSG00000126775	ATG14	14	55366391	Severe.M3.MAF_0.1.perc	reference	0	0.586	0.4054345	0.4667165	0.385	0	?+--?+	3540	7	0	551033	855	2	866	0.48117694539327294
Hospitalized	ENSG00000083857	FAT1	4	186587794	Hospitalized.M3.MAF_0.1.perc	reference	0	0.7287	-0.0758629	0.087322	0.385	0	?--+-+	12094	210	0	571519	10788	6	11010	0.5234819304633368
Hospitalized	ENSG00000213215	OR2F1	7	143954844	Hospitalized.M3.MAF_0.1.perc	reference	0	0.8921	0.6033578	0.6945302	0.385	0	?-+++?	4416	9	0	48616	54	0	63	0.5688074862801069
Susceptibility	ENSG00000168887	C2orf68	2	85605254	Susceptibility.M3.MAF_0.1.perc	reference	0	0.948	-0.1847334	0.2126488	0.385	0	-?----	24750	21	0	586521	597	0	618	0.06706924403751613
Susceptibility	ENSG00000196344	ADH7	4	99412261	Susceptibility.M3.MAF_0.1.perc	reference	0	0.9474	-0.1041458	0.1198773	0.385	0	+?----	26638	72	0	590045	1729	0	1801	0.814927709518521
Susceptibility	ENSG00000185823	NPAP1	15	24675775	Susceptibility.M3.MAF_0.1.perc	reference	0	0.5387	-0.1684575	0.1938964	0.385	0	-?--??	25341	26	0	574478	727	0	753	0.44664741280619974
Susceptibility	ENSG00000103326	CAPN15	16	527712	Susceptibility.M3.MAF_0.1.perc	reference	11.7	0.3387	0.1622527	0.1867734	0.385	0.037815	-?++++	26436	169	0	580264	3510	0	3679	0.29906141431566813
Severe	ENSG00000115526	CHST10	2	100391860	Severe.M3.MAF_1.perc	reference	0	0.6585	-0.2952129	0.3398598	0.385	0	?----+	4420	10	0	568446	1553	0	1563	0.4277588932139342
Severe	ENSG00000239886	KRTAP9-2	17	41226648	Severe.M3.MAF_1.perc	reference	0	0.9252	-0.3378455	0.3888929	0.385	0	?--++?	3761	8	0	556100	588	1	598	0.41676696250323986
Susceptibility	ENSG00000185823	NPAP1	15	24675775	Susceptibility.M3.MAF_1.perc	reference	0	0.5387	-0.1684575	0.1938964	0.385	0	-?--??	25341	26	0	574478	727	0	753	0.44664741280619974
Severe	ENSG00000140287	HDC	15	50241947	Severe.M4.MAF_0.1.perc	reference	0	0.8781	0.1615064	0.1859313	0.385	0	-+++++	4640	45	0	566408	2917	1	2964	0.2022456490032402
Severe	ENSG00000136450	SRSF1	17	58000919	Severe.M4.MAF_0.1.perc	reference	0	0.9935	0.7066009	0.8133742	0.385	0	?+-+?-	3558	5	0	560569	263	0	268	0.6372133531227804
Severe	ENSG00000198573	SPANXC	23	141241463	Severe.M4.MAF_0.1.perc	reference	0	0.9937	-0.6296422	0.7247611	0.385	0	?--??-	3282	3	0	518877	119	67	256	0.15384875602415407
Hospitalized	ENSG00000143294	PRCC	1	156750610	Hospitalized.M4.MAF_0.1.perc	reference	63.9	0.02569	0.4232755	0.4872529	0.385	0.5821332	?-++-+	10818	50	0	565352	3047	0	3097	0.025305295930081243
Hospitalized	ENSG00000011478	QPCTL	19	45692403	Hospitalized.M4.MAF_0.1.perc	reference	9	0.3586	-0.2176629	0.2505308	0.385	0.0560533	-+--+-	11409	52	0	585946	3127	2	3183	0.536956304124784
Susceptibility	ENSG00000198793	MTOR	1	11106535	Susceptibility.M4.MAF_0.1.perc	reference	0	0.7968	-0.0459253	0.0528639	0.385	0	-?--++	26578	405	0	589971	9683	5	10098	0.379659691732505
Susceptibility	ENSG00000114354	TFG	3	100709295	Susceptibility.M4.MAF_0.1.perc	reference	0	0.626	0.1055523	0.1215083	0.385	0	+?+--+	26052	86	0	586997	1755	0	1841	0.41324304399919853
Susceptibility	ENSG00000095637	SORBS1	10	95311771	Susceptibility.M4.MAF_0.1.perc	reference	22.5	0.2648	0.0892617	0.1027602	0.385	0.0156222	--++-+	27803	633	1	596160	13442	12	14101	0.3126480289427037
Severe	ENSG00000157303	SUSD3	9	93058688	Severe.M4.MAF_1.perc	reference	0	0.9512	-0.1943356	0.2237183	0.385	0	?-+-+-	4765	24	0	570450	2702	2	2730	0.4892662362723919
Hospitalized	ENSG00000079557	AFM	4	73481745	Hospitalized.M4.MAF_1.perc	reference	0	0.8861	-0.0965081	0.1110955	0.385	0	+-+++-	12184	119	1	588228	6286	4	6415	0.2942830950955202
Hospitalized	ENSG00000145681	HAPLN1	5	83637805	Hospitalized.M4.MAF_1.perc	reference	65.7	0.02007	0.3582104	0.4123115	0.385	0.4426163	?-+++-	11797	55	0	568860	2419	2	2478	0.027819264610837263
Susceptibility	ENSG00000124587	PEX6	6	42963865	Susceptibility.M4.MAF_1.perc	reference	20.6	0.2838	-0.0822826	0.0947168	0.385	0.0112163	-?--+-	27126	441	0	591861	9885	11	10348	0.8729920507919625
Severe	ENSG00000067208	EVI5	1	92508696	Severe.M1.MAF_0.1.perc	reference	0	0.9982	0.5527559	0.6364566	0.3851	0	?++---	4051	4	0	566640	400	0	404	0.22313950802610139
Hospitalized	ENSG00000133401	PDZD2	5	31639131	Hospitalized.M1.MAF_0.1.perc	reference	0	0.67490000000000006	0.3702966	0.4263555	0.3851	0	?+--?-	7607	11	0	574218	505	0	516	0.7284331809760702
Hospitalized	ENSG00000118894	EEF2KMT	16	5084284	Hospitalized.M1.MAF_0.1.perc	reference	0	0.626	0.293087	0.3374335	0.3851	0	?+--+-	10601	18	0	581423	699	0	717	0.18026815040724764
Severe	ENSG00000182187	CRYGB	2	208142573	Severe.M1.MAF_1.perc	reference	0	0.7749	-0.6286582	0.7238105	0.3851	0	---+?-	4143	4	0	565724	179	0	183	0.10628225690937777
Severe	ENSG00000086506	HBQ1	16	180459	Severe.M1.MAF_1.perc	reference	81.9	0.003966	2.196234	2.5288348	0.3851	12.5132743	?-+??-	3991	7	0	564438	297	0	304	0.4514905828770407
Severe	ENSG00000112936	C7	5	40909497	Severe.M3.MAF_0.1.perc	reference	0	0.7924	-0.2141856	0.2466295	0.3851	0	+---+-	4759	22	0	569981	2562	0	2584	0.6821294527896005
Hospitalized	ENSG00000231213	PLSCR5	3	146576555	Hospitalized.M3.MAF_0.1.perc	reference	0	0.9217	-0.439846	0.5063879	0.3851	0	?--+--	10666	8	0	566700	182	0	190	0.8114544443373627
Hospitalized	ENSG00000113460	BRIX1	5	34915677	Hospitalized.M3.MAF_0.1.perc	reference	0	0.9925	-0.2232979	0.2571233	0.3851	0	?-----	10846	15	0	579896	1394	0	1409	0.05005258848147782
Susceptibility	ENSG00000114686	MRPL3	3	131462212	Susceptibility.M3.MAF_0.1.perc	reference	0	0.4206	-0.090588	0.1042997	0.3851	0	-?-+-+	24542	89	0	578275	2412	0	2501	0.7446815320610229
Susceptibility	ENSG00000061455	PRDM6	5	123089241	Susceptibility.M3.MAF_0.1.perc	reference	25.1	0.2541	0.302987	0.3488549	0.3851	0.173679	+?-+-+	25051	67	0	577442	1611	1	1680	0.5196164186851117
Susceptibility	ENSG00000121058	COIL	17	56938199	Susceptibility.M3.MAF_0.1.perc	reference	0	0.6424	-0.1387131	0.1597152	0.3851	0	-?-+--	24889	36	0	587087	1068	1	1106	0.5001869760865706
Susceptibility	ENSG00000153339	TRAPPC8	18	31829197	Susceptibility.M3.MAF_0.1.perc	reference	0	0.9512	0.0923257	0.1063037	0.3851	0	+?++--	26945	107	0	591166	2391	0	2498	0.30957753331322385
Susceptibility	ENSG00000188305	PEAK3	19	2274631	Susceptibility.M3.MAF_0.1.perc	reference	0	0.7872	0.2132139	0.245471	0.3851	0	-?++--	24159	23	0	576951	431	0	454	0.48066286063186586
Susceptibility	ENSG00000100416	TRMU	22	46330875	Susceptibility.M3.MAF_0.1.perc	reference	0	0.6578	-0.1136339	0.1308261	0.3851	0	-?-+++	26909	65	0	590993	1503	0	1568	0.5032366681195192
Severe	ENSG00000171119	NRTN	19	5823802	Severe.M3.MAF_1.perc	reference	0	0.3923	-0.5218941	0.6009058	0.3851	0	?-+?--	2347	1	0	560673	350	0	351	0.39610626830150103
Severe	ENSG00000072958	AP1M1	19	16197854	Severe.M3.MAF_1.perc	reference	0	0.9906	-0.5950157	0.6851447	0.3851	0	?--?--	2062	1	0	553108	430	0	431	0.5224427105311306
Hospitalized	ENSG00000154222	CC2D1B	1	52345723	Hospitalized.M3.MAF_1.perc	reference	16.5	0.3073	0.1524597	0.1755234	0.3851	0.0366911	--++++	12047	131	0	588134	7502	7	7647	0.21785790960114754
Susceptibility	ENSG00000134470	IL15RA	10	5943639	Susceptibility.M3.MAF_1.perc	reference	0	0.6593	-0.120363	0.1385684	0.3851	0	+?---+	26286	51	0	586824	1463	1	1516	0.6254333327006105
Severe	ENSG00000171517	LPAR3	1	84811602	Severe.M4.MAF_0.1.perc	reference	0	0.5531	0.2432774	0.2801106	0.3851	0	?++-+-	4258	24	0	566729	2161	1	2187	0.0954142068915738
Severe	ENSG00000186207	LCE5A	1	152510803	Severe.M4.MAF_0.1.perc	reference	0	0.6505	0.3989829	0.4593821	0.3851	0	?+++--	4496	11	0	568408	438	1	451	0.08644062500214704
Hospitalized	ENSG00000128610	FEZF1	7	122301303	Hospitalized.M4.MAF_0.1.perc	reference	0	0.9803	-0.1938807	0.223208	0.3851	0	?----+	10914	25	0	577487	1751	1	1778	0.8185758692343887
Hospitalized	ENSG00000119397	CNTRL	9	121074753	Hospitalized.M4.MAF_0.1.perc	reference	23.9	0.2548	0.1430007	0.1646585	0.3851	0.0409609	-+-+++	12184	242	1	588228	11874	6	12130	0.8812676647859197
Hospitalized	ENSG00000197702	PARVA	11	12377563	Hospitalized.M4.MAF_0.1.perc	reference	0	0.6136	-0.1526989	0.1758206	0.3851	0	?-+-+-	10173	41	0	580441	3104	1	3147	0.04616368304041087
Susceptibility	ENSG00000114923	SLC4A3	2	219627394	Susceptibility.M4.MAF_0.1.perc	reference	0	0.9443	0.0512107	0.0589653	0.3851	0	+?+-++	26720	348	0	589982	7586	3	7940	0.8295537147857357
Susceptibility	ENSG00000149313	AASDHPPT	11	106075501	Susceptibility.M4.MAF_0.1.perc	reference	0	0.4574	0.1105986	0.127328	0.3851	0	+?++++	26144	77	0	578843	1596	0	1673	0.6239466174338394
Susceptibility	ENSG00000131473	ACLY	17	41866917	Susceptibility.M4.MAF_0.1.perc	reference	0	0.5767	0.0585088	0.0673618	0.3851	0	+?+-+-	27126	264	0	591861	5804	2	6072	0.31151091872616615
Hospitalized	ENSG00000106258	CYP3A5	7	99648194	Hospitalized.M4.MAF_1.perc	reference	0	0.71	0.0661479	0.0761539	0.3851	0	-++-+-	12184	257	1	588228	14847	24	15154	0.6994183486997589
Severe	ENSG00000138246	DNAJC13	3	132417502	Severe.M1.MAF_0.1.perc	reference	72.7	0.05572	1.5379318	1.770943	0.3852	4.6363581	?-+???	3821	3	0	525566	169	0	172	0.8387477402869994
Susceptibility	ENSG00000175792	RUVBL1	3	128064778	Susceptibility.M1.MAF_0.1.perc	reference	0	1	-1.2691593	1.4616589	0.3852	0	??-???	20200	0	0	507735	9	0	9	0.713029595263676
Hospitalized	ENSG00000167513	CDT1	16	88803789	Hospitalized.M1.MAF_1.perc	reference	0	0.7985	0.3502047	0.4032711	0.3852	0	?+-+--	9981	14	0	580373	473	0	487	0.5947545564757661
Susceptibility	ENSG00000175792	RUVBL1	3	128064778	Susceptibility.M1.MAF_1.perc	reference	0	1	-1.2691593	1.4616589	0.3852	0	??-???	20200	0	0	507735	9	0	9	0.713029595263676
Hospitalized	ENSG00000149021	SCGB1A1	11	62405103	Hospitalized.M3.MAF_0.1.perc	reference	0	0.7327	-0.5970167	0.6874546	0.3852	0	?-+-?-	6590	2	0	562599	183	0	185	0.7700818245118084
Hospitalized	ENSG00000136451	VEZF1	17	57971547	Hospitalized.M3.MAF_0.1.perc	reference	0	0.4048	-0.5769948	0.6644265	0.3852	0	?-+?-?	9501	6	0	555009	75	0	81	0.8901509712099405
Susceptibility	ENSG00000131375	CAPN7	3	15206152	Susceptibility.M3.MAF_0.1.perc	reference	62.9	0.02907	0.4519507	0.5204818	0.3852	0.748866	-?-+++	27079	67	0	591673	1585	0	1652	0.21893889564128816
Susceptibility	ENSG00000164162	ANAPC10	4	144831908	Susceptibility.M3.MAF_0.1.perc	reference	0	0.9428	-0.1699678	0.1957256	0.3852	0	-?--?-	22509	23	0	563113	712	1	737	0.6240446826431342
Susceptibility	ENSG00000167104	BPIFB6	20	33031648	Susceptibility.M3.MAF_0.1.perc	reference	0	0.9841	-0.2445184	0.281616	0.3852	0	+?----	26279	14	0	583227	314	0	328	0.45035363519286264
Hospitalized	ENSG00000272391	POM121C	7	75416786	Hospitalized.M3.MAF_1.perc	reference	0	0.5377	0.2104898	0.2423943	0.3852	0	?-++-+	9786	32	0	579584	1223	4	1263	0.6470756800609564
Hospitalized	ENSG00000167910	CYP7A1	8	58490178	Hospitalized.M3.MAF_1.perc	reference	0	0.4953	-0.174319	0.20075	0.3852	0	?-+-+-	10416	33	0	581151	2063	0	2096	0.08448881085923497
Hospitalized	ENSG00000008294	SPAG9	17	50962174	Hospitalized.M3.MAF_1.perc	reference	34.8	0.1891	-0.3515335	0.4048478	0.3852	0.2954559	?+-+--	11071	75	0	569523	4396	0	4471	0.9632238303133832
Susceptibility	ENSG00000155761	SPAG17	1	117953590	Susceptibility.M3.MAF_1.perc	reference	7.5	0.3636	0.0897624	0.1033675	0.3852	0.0061093	+?+++-	27126	173	1	591861	3234	1	3411	0.5977422367230105
Susceptibility	ENSG00000143442	POGZ	1	151402724	Susceptibility.M3.MAF_1.perc	reference	33.6	0.1976	0.2014656	0.2320258	0.3852	0.0904066	+?-+++	26955	107	0	591177	2364	0	2471	0.996414860644453
Severe	ENSG00000214114	MYCBP	1	38862493	Severe.M4.MAF_0.1.perc	reference	48.9	0.118	1.201291	1.38353	0.3852	3.4532312	?-+?-+	3705	4	0	562507	508	0	512	0.847755727241928
Severe	ENSG00000145191	EIF2B5	3	184135038	Severe.M4.MAF_0.1.perc	reference	0	0.5397	-0.2316427	0.2667758	0.3852	0	---++-	4790	16	0	567984	3782	0	3798	0.7150818988442352
Hospitalized	ENSG00000185013	NT5C1B	2	18562872	Hospitalized.M4.MAF_1.perc	reference	55.6	0.06104	0.1793141	0.2065172	0.3852	0.0958052	?-+++-	12124	251	2	583311	14082	35	14407	0.9149209773419233
Hospitalized	ENSG00000100220	RTCB	22	32387582	Hospitalized.M4.MAF_1.perc	reference	58.9	0.04523	0.3927016	0.4522461	0.3852	0.5090356	?++++-	12119	81	0	583304	3839	2	3924	0.5142983784008347
Hospitalized	ENSG00000125352	RNF113A	23	119870475	Hospitalized.M4.MAF_1.perc	reference	0	0.9705	-0.3789005	0.436381	0.3852	0	?---?-	8374	2	1	522524	144	82	312	0.9080520563533891
Severe	ENSG00000272899	ATP6V1FNB	7	128866330	Severe.M1.MAF_0.1.perc	reference	0	0.7775	0.4783211	0.5509047	0.3853	0	?++---	3282	4	0	453530	360	0	364	0.6590976717292192
Hospitalized	ENSG00000139684	ESD	13	46771256	Hospitalized.M1.MAF_0.1.perc	reference	0	0.95	0.318676	0.3670309	0.3853	0	?+--++	9548	12	0	577775	590	0	602	0.9558735882996956
Hospitalized	ENSG00000140368	PSTPIP1	15	76993359	Hospitalized.M1.MAF_0.1.perc	reference	31.5	0.2113	0.7230422	0.8327465	0.3853	1.1095544	?--+-+	7859	6	0	563989	417	0	423	0.709475002690336
Hospitalized	ENSG00000196498	NCOR2	12	124324415	Hospitalized.M1.MAF_1.perc	reference	0	0.9557	-0.1955704	0.2252764	0.3853	0	?----+	9425	20	0	564785	1900	0	1920	0.49370236019559594
Susceptibility	ENSG00000162924	REL	2	60881521	Susceptibility.M1.MAF_1.perc	reference	0	0.9938	-0.4708276	0.5423583	0.3853	0	-?----	22379	2	0	568539	95	0	97	0.46231681767080995
Susceptibility	ENSG00000145216	FIP1L1	4	53377641	Susceptibility.M1.MAF_1.perc	reference	39	0.1611	-0.2201808	0.2535964	0.3853	0.114972	-?+---	22093	178	0	566563	4813	0	4991	0.7884324406723556
Susceptibility	ENSG00000161640	SIGLEC11	19	49948985	Susceptibility.M1.MAF_1.perc	reference	13.6	0.3272	-0.0909613	0.1047833	0.3853	0.0096411	+?--+-	26908	203	0	591105	4595	14	4826	0.392812624627121
Severe	ENSG00000163293	NIPAL1	4	47914142	Severe.M3.MAF_0.1.perc	reference	0	0.9144	-0.4174147	0.480814	0.3853	0	?--?--	2871	2	0	566718	647	0	649	0.4281245381327972
Severe	ENSG00000109181	UGT2B10	4	68815994	Severe.M3.MAF_0.1.perc	reference	0	0.7441	0.2858521	0.3292656	0.3853	0	?++---	4135	11	0	567599	1227	1	1240	0.5748581191710566
Severe	ENSG00000152669	CCNO	5	55231152	Severe.M3.MAF_0.1.perc	reference	0	0.9702	0.3665635	0.4221954	0.3853	0	?+----	4489	8	0	567076	801	0	809	0.5233934401745433
Severe	ENSG00000112081	SRSF3	6	36594353	Severe.M3.MAF_0.1.perc	reference	0	0.9997	-0.9473617	1.0911136	0.3853	0	?--??-	1711	0	0	528288	267	3	273	0.5633711133161452
Severe	ENSG00000075673	ATP12A	13	24680408	Severe.M3.MAF_0.1.perc	reference	12.6	0.3346	-0.322758	0.3718058	0.3853	0.1354413	+-+-+-	4906	22	0	570620	5068	1	5092	0.5916620993064957
Hospitalized	ENSG00000251655	PRB1	12	11351823	Hospitalized.M3.MAF_0.1.perc	reference	0	0.9452	-0.230465	0.265447	0.3853	0	?-----	9766	23	0	566638	942	21	1007	0.6400446417644401
Susceptibility	ENSG00000122335	SERAC1	6	158109519	Susceptibility.M3.MAF_0.1.perc	reference	0	0.8886	0.106267	0.1223981	0.3853	0	+?+--+	25940	75	0	579260	1516	0	1591	0.5554008639435427
Susceptibility	ENSG00000082641	NFE2L1	17	48048329	Susceptibility.M3.MAF_0.1.perc	reference	25.3	0.2529	0.2526283	0.2909858	0.3853	0.1228481	+?-++-	24687	66	0	577807	1594	0	1660	0.9344559082040831
Severe	ENSG00000165996	HACD1	10	17589032	Severe.M3.MAF_1.perc	reference	73.9	0.009284	0.79303	0.9134343	0.3853	2.0169653	?-+-?+	3794	10	0	561467	759	3	775	0.37871152274764863
Severe	ENSG00000184227	ACOT1	14	73537143	Severe.M3.MAF_1.perc	reference	0	0.9976	-0.4752536	0.5473707	0.3853	0	?--?--	3914	2	0	565611	423	32	489	0.10022033395348227
Severe	ENSG00000099860	GADD45B	19	2476122	Severe.M3.MAF_1.perc	reference	0	0.7877	-0.6916874	0.7967272	0.3853	0	?-+??-	2168	0	0	563441	268	0	268	0.49411744181374195
Hospitalized	ENSG00000164362	TERT	5	1253147	Hospitalized.M3.MAF_1.perc	reference	0	0.5953	0.2633036	0.3032875	0.3853	0	?++++-	11656	38	0	568823	553	0	591	0.6940589183973302
Hospitalized	ENSG00000149809	TM7SF2	11	65111845	Hospitalized.M3.MAF_1.perc	reference	0	0.9505	-0.1627045	0.187427	0.3853	0	?--+--	11179	42	0	580638	2153	1	2197	0.02168464941430646
Hospitalized	ENSG00000267909	CCDC177	14	69569799	Hospitalized.M3.MAF_1.perc	reference	0	0.9458	0.19415	0.2236304	0.3853	0	?++---	7022	19	8	455851	237	19	310	0.3522307500772295
Susceptibility	ENSG00000059573	ALDH18A1	10	95605941	Susceptibility.M3.MAF_1.perc	reference	48.4	0.1013	0.2303463	0.2653425	0.3853	0.1485114	+?--++	26051	87	0	588168	1944	3	2037	0.41048730613356144
Susceptibility	ENSG00000134909	ARHGAP32	11	128965060	Susceptibility.M3.MAF_1.perc	reference	0	0.4382	0.0780109	0.0898525	0.3853	0	-?++-+	26529	165	0	580636	3069	3	3240	0.445612646440845
Severe	ENSG00000175324	LSM1	8	38163335	Severe.M4.MAF_0.1.perc	reference	0	0.8229	0.4836626	0.5570762	0.3853	0	?+-+?-	2367	5	0	562538	661	1	668	0.2730179487633908
Severe	ENSG00000198382	UVRAG	11	75815210	Severe.M4.MAF_0.1.perc	reference	0	0.9698	-0.175563	0.2022228	0.3853	0	+-----	4630	25	0	566264	3555	1	3582	0.4022639166118805
Severe	ENSG00000240972	MIF	22	23894383	Severe.M4.MAF_0.1.perc	reference	23.6	0.2702	0.5000402	0.5759194	0.3853	0.3332529	?++??-	3847	14	0	561758	1760	0	1774	0.9333130865434128
Hospitalized	ENSG00000138772	ANXA3	4	78551747	Hospitalized.M4.MAF_0.1.perc	reference	50.4	0.08902	0.3511944	0.4045202	0.3853	0.370963	?-+-+-	11918	46	0	582929	3138	2	3188	0.5134784728543795
Hospitalized	ENSG00000181392	SYNE4	19	36003307	Hospitalized.M4.MAF_0.1.perc	reference	0	0.4061	0.1358752	0.1565102	0.3853	0	?+-+-+	11879	67	0	580564	3427	2	3498	0.7614922579564827
Susceptibility	ENSG00000118200	CAMSAP2	1	200739558	Susceptibility.M4.MAF_0.1.perc	reference	0	0.4756	-0.0693929	0.0799297	0.3853	0	+?--+-	26638	180	0	587522	3992	2	4176	0.6062311238482949
Susceptibility	ENSG00000162896	PIGR	1	206928522	Susceptibility.M4.MAF_0.1.perc	reference	0	0.5614	0.070987	0.0817653	0.3853	0	-?++-+	26321	176	0	587096	3935	3	4117	0.8240993011796465
Susceptibility	ENSG00000176383	B3GNT4	12	122203681	Susceptibility.M4.MAF_0.1.perc	reference	22	0.2742	0.1261334	0.1452872	0.3853	0.0272267	+?-+++	27120	184	0	591854	3987	1	4173	0.7500137978610592
Susceptibility	ENSG00000099822	HCN2	19	589881	Susceptibility.M4.MAF_0.1.perc	reference	11.1	0.3427	0.0993353	0.1144303	0.3853	0.0120725	+?-++-	24973	223	0	589045	5416	9	5657	0.3806318418465505
Severe	ENSG00000216490	IFI30	19	18173162	Severe.M4.MAF_1.perc	reference	0	0.8899	-0.1493545	0.1720332	0.3853	0	--++--	4774	39	0	569778	6520	8	6575	0.876243773450768
Hospitalized	ENSG00000187800	PEAR1	1	156893698	Hospitalized.M4.MAF_1.perc	reference	0	0.7775	0.0790026	0.091005	0.3853	0	++-+++	12124	205	0	588135	9422	10	9647	0.4183802043906101
Hospitalized	ENSG00000244405	ETV5	3	186046314	Hospitalized.M4.MAF_1.perc	reference	22.3	0.2659	0.2279478	0.2625713	0.3853	0.1043067	++-+++	12038	112	1	587940	5964	10	6098	0.3706717397948044
Hospitalized	ENSG00000267909	CCDC177	14	69569799	Hospitalized.M4.MAF_1.perc	reference	0	0.9458	0.19415	0.2236304	0.3853	0	?++---	7022	19	8	455851	237	19	310	0.3522307500772295
Susceptibility	ENSG00000168158	OR2C1	16	3355889	Susceptibility.M4.MAF_1.perc	reference	0	0.916	0.0473005	0.054487	0.3853	0	+?++-+	25981	391	3	578746	8898	20	9335	0.5677557299604095
Susceptibility	ENSG00000182013	PNMA8A	19	46466491	Susceptibility.M4.MAF_1.perc	reference	0	0.6744	0.0631021	0.0726809	0.3853	0	-?+---	24863	245	0	578791	4865	2	5114	0.6564079455187084
Severe	ENSG00000161638	ITGA5	12	54395261	Severe.M1.MAF_0.1.perc	reference	0	0.8811	0.9223513	1.0627333	0.3854	0	?++??-	1992	0	0	562650	114	0	114	0.6213920948744291
Severe	ENSG00000162755	KLHDC9	1	161098361	Severe.M1.MAF_1.perc	reference	0	0.4142	0.2693889	0.310387	0.3854	0	?++---	4637	22	0	568988	1137	1	1161	0.8331738058226407
Severe	ENSG00000177669	MBOAT4	8	30131671	Severe.M1.MAF_1.perc	reference	0	0.6127	0.4027689	0.4640205	0.3854	0	-+-+-+	4652	10	0	569066	335	0	345	0.8320131484290298
Severe	ENSG00000161638	ITGA5	12	54395261	Severe.M1.MAF_1.perc	reference	0	0.8811	0.9223513	1.0627333	0.3854	0	?++??-	1992	0	0	562650	114	0	114	0.6213920948744291
Severe	ENSG00000131042	LILRB2	19	54273812	Severe.M1.MAF_1.perc	reference	0	0.9825	-0.4382119	0.5048736	0.3854	0	?-+---	3094	3	0	566158	451	0	454	0.5624349423339503
Susceptibility	ENSG00000168830	HTR1E	6	86937528	Susceptibility.M1.MAF_1.perc	reference	0	0.9628	-0.4053669	0.4670014	0.3854	0	----+?	23152	4	0	564184	121	0	125	0.07799851186654129
Susceptibility	ENSG00000092009	CMA1	14	24505353	Susceptibility.M1.MAF_1.perc	reference	54.9	0.06427	-0.361648	0.4166667	0.3854	0.4043048	-?-++-	26661	33	0	590981	626	0	659	0.9815175591273093
Severe	ENSG00000174173	TRMT10C	3	101561868	Severe.M3.MAF_0.1.perc	reference	0	0.8645	-0.366325	0.4220024	0.3854	0	?-+-?-	2118	4	0	560389	1162	0	1166	0.8356456503850732
Severe	ENSG00000139899	CBLN3	14	24426545	Severe.M3.MAF_0.1.perc	reference	40.3	0.1698	0.6530645	0.7523546	0.3854	0.9177827	?--?++	4112	9	0	567179	688	0	697	0.41297260006076675
Hospitalized	ENSG00000126705	AHDC1	1	27534035	Hospitalized.M3.MAF_0.1.perc	reference	0	0.6076	0.134615	0.1550742	0.3854	0	?++---	10956	52	0	567818	3497	0	3549	0.6800476934284483
Hospitalized	ENSG00000118402	ELOVL4	6	79914814	Hospitalized.M3.MAF_0.1.perc	reference	31.5	0.2233	0.6681931	0.7698119	0.3854	0.733306	?-+-?-	7640	7	0	562950	324	1	333	0.15886159033509456
Hospitalized	ENSG00000238083	LRRC37A2	17	46511511	Hospitalized.M3.MAF_0.1.perc	reference	0	0.6691	0.2439839	0.2810766	0.3854	0	?++-+-	8366	17	1	574664	993	2	1016	0.4329030846347006
Hospitalized	ENSG00000272333	KMT2B	19	35717973	Hospitalized.M3.MAF_0.1.perc	reference	35.4	0.185	0.3817921	0.4399024	0.3854	0.3412566	?-++++	11621	43	0	580251	2783	0	2826	0.736697189257
Hospitalized	ENSG00000072818	ACAP1	17	7336529	Hospitalized.M3.MAF_1.perc	reference	0	0.8951	-0.21791460000000001	0.2510587	0.3854	0	?-----	10632	20	0	568711	1163	1	1185	0.17657476623152915
Susceptibility	ENSG00000104980	TIMM44	19	7926718	Susceptibility.M3.MAF_1.perc	reference	20.5	0.2843	0.1525257	0.1757156	0.3854	0.0419341	+?-+-+	26352	298	0	579951	6947	14	7273	0.8318333605678715
Susceptibility	ENSG00000128311	TST	22	37010859	Susceptibility.M3.MAF_1.perc	reference	0	0.5878	-0.1391503	0.1603226	0.3854	0	+?--+-	26529	42	0	580636	1020	0	1062	0.1427951697898461
Severe	ENSG00000127124	HIVEP3	1	41506365	Severe.M4.MAF_0.1.perc	reference	0	0.913	0.0990151	0.1140765	0.3854	0	?++++-	4432	103	0	566122	13965	2	14072	0.0010239185481666037
Severe	ENSG00000170893	TRH	3	129974688	Severe.M4.MAF_0.1.perc	reference	0	0.965	-0.2733809	0.3149384	0.3854	0	--+---	4702	10	0	568647	1472	0	1482	0.4363777641960495
Severe	ENSG00000110497	AMBRA1	11	46396414	Severe.M4.MAF_0.1.perc	reference	0	0.6389	0.1432226	0.1650215	0.3854	0	-++--+	4662	58	0	568600	7501	0	7559	0.29594408101008207
Severe	ENSG00000137648	TMPRSS4	11	118077012	Severe.M4.MAF_0.1.perc	reference	0	0.9331	-0.2342112	0.2698199	0.3854	0	------	4682	21	0	569924	2302	0	2323	0.13088522385020881
Hospitalized	ENSG00000110244	APOA4	11	116820700	Hospitalized.M4.MAF_0.1.perc	reference	0	0.5846	0.1287454	0.1483172	0.3854	0	?+-+-+	11356	72	0	578671	3962	1	4036	0.5079133412439175
Susceptibility	ENSG00000142528	ZNF473	19	50025714	Susceptibility.M4.MAF_0.1.perc	reference	0	0.7329	-0.1122618	0.1293271	0.3854	0	-?-+--	26585	77	1	578186	1651	0	1730	0.7757119312680112
Severe	ENSG00000171459	OR1L6	9	122742303	Severe.M4.MAF_1.perc	reference	0	0.8104	-0.1630447	0.1878589	0.3854	0	+-++-+	4530	48	1	565102	3930	1	3982	0.5258416062998745
Severe	ENSG00000168005	SPINDOC	11	63813456	Severe.M4.MAF_1.perc	reference	0	0.8936	-0.2114608	0.2436332	0.3854	0	--+---	4851	27	0	568154	2371	4	2406	0.3457085524175474
Severe	ENSG00000087053	MTMR2	11	95821766	Severe.M4.MAF_1.perc	reference	0	0.51	-0.1718298	0.1979644	0.3854	0	--+--+	4918	39	0	568232	5735	7	5788	0.4551060227325107
Severe	ENSG00000101577	LPIN2	18	2916994	Severe.M4.MAF_1.perc	reference	0	0.7146	-0.0956953	0.1102585	0.3854	0	--++--	4906	111	1	570620	12889	12	13026	0.4552816462847874
Hospitalized	ENSG00000171360	KRT38	17	41436154	Hospitalized.M4.MAF_1.perc	reference	37	0.1743	-0.1799049	0.2072608	0.3854	0.075118	?+-+--	11066	138	0	582953	7304	5	7452	0.8549336174753885
Susceptibility	ENSG00000131446	MGAT1	5	180784780	Susceptibility.M4.MAF_1.perc	reference	42.5	0.1385	0.2033178	0.2342498	0.3854	0.1078776	-?+++-	25702	110	0	575784	2296	1	2408	0.05115254926670307
Susceptibility	ENSG00000198721	ECI2	6	4115693	Susceptibility.M4.MAF_1.perc	reference	0	0.5699	0.0566445	0.0652627	0.3854	0	-?++++	26578	279	0	589971	6293	3	6578	0.46173097302664834
Susceptibility	ENSG00000077800	FKBP6	7	73328161	Susceptibility.M4.MAF_1.perc	reference	0	0.8842	0.0383913	0.0442277	0.3854	0	+-+-+-	27803	606	3	596161	13722	37	14408	0.7093036681722207
Severe	ENSG00000182183	SHISAL2A	1	52633168	Severe.M1.MAF_0.1.perc	reference	0	0.6318	1.3110529	1.5109077	0.3855	0	?-+-?-	2373	2	0	552607	52	0	54	0.3876992181114068
Severe	ENSG00000023318	ERP44	9	99979185	Severe.M1.MAF_0.1.perc	reference	0	0.8572	1.3813183	1.5916631	0.3855	0	?+???-	1617	0	0	539291	59	0	59	0.6236584197669337
Severe	ENSG00000167359	OR51I1	11	5440570	Severe.M1.MAF_0.1.perc	reference	0	0.4277	-0.752706	0.8673287	0.3855	0	--+---	3609	1	0	561938	153	0	154	0.7035881717099699
Hospitalized	ENSG00000056558	TRAF1	9	120902393	Hospitalized.M1.MAF_0.1.perc	reference	0	0.9998	-0.6828526	0.7868854	0.3855	0	?---?-	8157	3	0	562608	99	0	102	0.1635536654834501
Hospitalized	ENSG00000182093	GET1	21	39377698	Hospitalized.M1.MAF_0.1.perc	reference	0	0.7053	0.8659628	0.9979573	0.3855	0	?+??+-	7024	3	0	541487	100	0	103	0.8186161372360743
Susceptibility	ENSG00000124688	MAD2L1BP	6	43629540	Susceptibility.M1.MAF_0.1.perc	reference	29	0.2383	0.7609799	0.8768338	0.3855	0.9605246	+?---?	23471	7	0	564770	107	0	114	0.6390920347288616
Susceptibility	ENSG00000139637	MYG1	12	53299695	Susceptibility.M1.MAF_0.1.perc	reference	0	0.4275	0.1391658	0.1603508	0.3855	0	+?+-++	24681	49	0	590064	1074	0	1123	0.33558166832873904
Susceptibility	ENSG00000198792	TMEM184B	22	38219291	Susceptibility.M1.MAF_0.1.perc	reference	0	0.976	-0.469811	0.5413501	0.3855	0	-?-??-	21533	2	0	548135	95	0	97	0.8235779871523172
Severe	ENSG00000163534	FCRL1	1	157794403	Severe.M1.MAF_1.perc	reference	0	0.6786	-0.3129597	0.3606667	0.3855	0	?-+---	2691	6	0	567659	1521	1	1529	0.4743606075040322
Severe	ENSG00000197140	ADAM32	8	39106990	Severe.M1.MAF_1.perc	reference	0	0.9744	0.3621275	0.4173164	0.3855	0	?++?+-	4046	9	0	567694	818	0	827	0.666394585113322
Severe	ENSG00000023318	ERP44	9	99979185	Severe.M1.MAF_1.perc	reference	0	0.8572	1.3813183	1.5916631	0.3855	0	?+???-	1617	0	0	539291	59	0	59	0.6236584197669337
Severe	ENSG00000139116	KIF21A	12	39293228	Severe.M1.MAF_1.perc	reference	19	0.2938	0.6498389	0.7488393	0.3855	0.6099995	?-+-+-	4341	3	0	568970	463	0	466	0.5040061665991159
Hospitalized	ENSG00000056558	TRAF1	9	120902393	Hospitalized.M1.MAF_1.perc	reference	0	0.9998	-0.6828526	0.7868854	0.3855	0	?---?-	8157	3	0	562608	99	0	102	0.1635536654834501
Hospitalized	ENSG00000182093	GET1	21	39377698	Hospitalized.M1.MAF_1.perc	reference	0	0.7053	0.8659628	0.9979573	0.3855	0	?+??+-	7024	3	0	541487	100	0	103	0.8186161372360743
Susceptibility	ENSG00000198049	AVPR1B	1	206106936	Susceptibility.M1.MAF_1.perc	reference	66.8	0.01697	0.7588751	0.8744682	0.3855	2.1943832	+?---+	24694	13	0	575201	265	0	278	0.29532788511464153
Susceptibility	ENSG00000124688	MAD2L1BP	6	43629540	Susceptibility.M1.MAF_1.perc	reference	29	0.2383	0.7609799	0.8768338	0.3855	0.9605246	+?---?	23471	7	0	564770	107	0	114	0.6390920347288616
Susceptibility	ENSG00000198792	TMEM184B	22	38219291	Susceptibility.M1.MAF_1.perc	reference	0	0.976	-0.469811	0.5413501	0.3855	0	-?-??-	21533	2	0	548135	95	0	97	0.8235779871523172
Severe	ENSG00000071205	ARHGAP10	4	147732063	Severe.M3.MAF_1.perc	reference	0	0.5373	-0.1786479	0.2058453	0.3855	0	?-++-+	4614	33	0	570068	3887	1	3922	0.3171780518223083
Severe	ENSG00000146383	TAAR6	6	132570322	Severe.M3.MAF_1.perc	reference	71.1	0.007902	0.893688	1.0297553	0.3855	2.9554823	--+?-+	4469	61	0	567566	9210	19	9309	0.1283026217122662
Hospitalized	ENSG00000181085	MAPK15	8	143716340	Hospitalized.M3.MAF_1.perc	reference	0	0.7201	-0.0925945	0.1066962	0.3855	0	------	11714	118	0	587517	7883	7	8015	0.38297353147433466
Hospitalized	ENSG00000105509	HAS1	19	51713112	Hospitalized.M3.MAF_1.perc	reference	0	0.6265	-0.124432	0.1433737	0.3855	0	?--+--	11036	65	0	571161	4290	2	4359	0.8320955295111294
Susceptibility	ENSG00000116830	TTF2	1	117060326	Susceptibility.M3.MAF_1.perc	reference	45	0.1219	0.3082859	0.3552116	0.3855	0.2589436	-?-+-+	27002	70	0	591365	1396	1	1468	0.2155649278368807
Susceptibility	ENSG00000096872	IFT74	9	26947039	Susceptibility.M3.MAF_1.perc	reference	12.7	0.3332	0.1311495	0.1511129	0.3855	0.0253029	+?++-+	27079	251	0	591673	5741	3	5998	0.2506125233043743
Susceptibility	ENSG00000121898	CPXM2	10	123706207	Susceptibility.M3.MAF_1.perc	reference	0	0.8601	-0.0424923	0.0489697	0.3855	0	+?----	26529	449	0	580636	11296	12	11769	0.15818375806302418
Severe	ENSG00000163191	S100A11	1	152032506	Severe.M4.MAF_0.1.perc	reference	0	0.4764	0.4481352	0.5164324	0.3855	0	?+++-+	4176	7	0	565219	351	0	358	0.6949435871247477
Severe	ENSG00000135540	NHSL1	6	138422043	Severe.M4.MAF_0.1.perc	reference	0	0.9074	-0.11983	0.1380812	0.3855	0	----+-	4950	65	0	570572	9709	7	9788	0.9104711642582987
Severe	ENSG00000253293	HOXA10	7	27170592	Severe.M4.MAF_0.1.perc	reference	2.8	0.3983	0.2043245	0.2354729	0.3855	0.022813	-++--+	4497	40	0	567115	4663	2	4707	1.8791725876560165e-4
Severe	ENSG00000105856	HBP1	7	107168961	Severe.M4.MAF_0.1.perc	reference	0	0.9476	0.2686331	0.3095409	0.3855	0	?++-+-	4453	14	0	568341	1605	0	1619	0.01225087308605503
Hospitalized	ENSG00000145782	ATG12	5	115828200	Hospitalized.M4.MAF_0.1.perc	reference	0	0.9415	0.2280802	0.2628068	0.3855	0	?+++-+	7758	19	0	578322	1176	0	1195	0.16856482706548512
Hospitalized	ENSG00000161940	BCL6B	17	7023050	Hospitalized.M4.MAF_0.1.perc	reference	0	0.624	-0.1532153	0.1765399	0.3855	0	?-++-+	11978	61	0	583023	3210	4	3279	0.9516595739298426
Hospitalized	ENSG00000150636	CCDC102B	18	68715209	Hospitalized.M4.MAF_0.1.perc	reference	0	0.7308	-0.1483388	0.1709266	0.3855	0	?-+-++	12024	49	1	583208	2766	1	2819	0.42287095592329116
Susceptibility	ENSG00000196550	FAM72A	1	206186179	Susceptibility.M4.MAF_0.1.perc	reference	0	0.741	-0.4398407	0.506838	0.3855	0	-?-+?-	21437	6	0	551504	85	2	95	0.24156517415854747
Susceptibility	ENSG00000138356	AOX1	2	200586014	Susceptibility.M4.MAF_0.1.perc	reference	0	0.6093	0.0504837	0.0581754	0.3855	0	+?+-+-	27268	374	0	591872	7706	3	8086	0.6752067961891534
Susceptibility	ENSG00000104879	CKM	19	45306413	Susceptibility.M4.MAF_0.1.perc	reference	0	0.5613	-0.0804045	0.0926494	0.3855	0	+?-++-	27126	126	0	591861	3145	1	3273	0.2899982428664986
Hospitalized	ENSG00000187516	H2AP	23	37990779	Hospitalized.M4.MAF_1.perc	reference	24	0.2673	0.5251332	0.6051283	0.3855	0.4258747	?++-?-	8059	8	3	520777	135	118	385	0.8309438863572272
Susceptibility	ENSG00000203667	COX20	1	244835616	Susceptibility.M4.MAF_1.perc	reference	0	0.9111	-0.1301999	0.1500463	0.3855	0	-?-+--	25455	46	0	590013	1231	0	1277	0.7071978318944652
Susceptibility	ENSG00000105583	WDR83OS	19	12668073	Susceptibility.M4.MAF_1.perc	reference	0	0.4973	-0.1832053	0.2111198	0.3855	0	+?-+-+	24407	21	0	584188	639	0	660	0.8448608154295155
Severe	ENSG00000163686	ABHD6	3	58237532	Severe.M1.MAF_0.1.perc	reference	0	0.953	0.8874285	1.0228482	0.3856	0	?+-?--	3447	1	0	551656	142	0	143	0.47512531128736823
Susceptibility	ENSG00000269720	CCDC194	19	17390509	Susceptibility.M1.MAF_0.1.perc	reference	0	0.9942	-1.0568982	1.218212	0.3856	0	??--??	15200	0	0	411179	19	0	19	0.3536751998517496
Susceptibility	ENSG00000204195	AWAT1	23	70234655	Susceptibility.M1.MAF_0.1.perc	reference	0	0.5853	-0.4336303	0.499766	0.3856	0	??+---	21921	2	0	525036	34	12	60	0.23713819728115243
Severe	ENSG00000163686	ABHD6	3	58237532	Severe.M1.MAF_1.perc	reference	0	0.953	0.8874285	1.0228482	0.3856	0	?+-?--	3447	1	0	551656	142	0	143	0.47512531128736823
Susceptibility	ENSG00000269720	CCDC194	19	17390509	Susceptibility.M1.MAF_1.perc	reference	0	0.9942	-1.0568982	1.218212	0.3856	0	??--??	15200	0	0	411179	19	0	19	0.3536751998517496
Susceptibility	ENSG00000204195	AWAT1	23	70234655	Susceptibility.M1.MAF_1.perc	reference	0	0.5853	-0.4336303	0.499766	0.3856	0	??+---	21921	2	0	525036	34	12	60	0.23713819728115243
Severe	ENSG00000053328	METTL24	6	110245928	Severe.M3.MAF_0.1.perc	reference	0	0.9965	-0.4283631	0.4937105	0.3856	0	?-----	4207	3	0	567020	744	0	747	0.3001982725954009
Severe	ENSG00000136261	BZW2	7	16646131	Severe.M3.MAF_0.1.perc	reference	0	0.3895	-0.607995	0.7006933	0.3856	0	?-+??-	2202	0	0	531957	434	0	434	0.981809794540573
Severe	ENSG00000126500	FLRT1	11	64103188	Severe.M3.MAF_0.1.perc	reference	0	0.4573	0.2410651	0.2778664	0.3856	0	?+++-+	4138	17	0	553144	2096	1	2115	0.8555201520749118
Hospitalized	ENSG00000167065	DUSP18	22	30652051	Hospitalized.M3.MAF_0.1.perc	reference	0	0.8308	0.3357006	0.386905	0.3856	0	?+--?-	9531	12	0	563196	570	0	582	0.7451066097391221
Susceptibility	ENSG00000164898	FMC1	7	139339457	Susceptibility.M3.MAF_0.1.perc	reference	0	0.6594	0.2038368	0.2349462	0.3856	0	-?+---	23635	24	0	565891	429	0	453	0.8942916159237642
Susceptibility	ENSG00000152270	PDE3B	11	14643804	Susceptibility.M3.MAF_0.1.perc	reference	0	0.9991	-0.1099896	0.1267658	0.3856	0	-?--+-	26860	68	0	588100	1600	0	1668	0.696658784211999
Susceptibility	ENSG00000269720	CCDC194	19	17390509	Susceptibility.M3.MAF_0.1.perc	reference	0	0.9942	-1.0568982	1.218212	0.3856	0	??--??	15200	0	0	411179	19	0	19	0.3536751998517496
Severe	ENSG00000197437	OR13G1	1	247670812	Severe.M3.MAF_1.perc	reference	42.3	0.1575	0.6183965	0.7127	0.3856	0.8494616	?-+?++	4245	8	1	568246	385	1	397	0.15371436850754752
Severe	ENSG00000136261	BZW2	7	16646131	Severe.M3.MAF_1.perc	reference	0	0.3895	-0.607995	0.7006933	0.3856	0	?-+??-	2202	0	0	531957	434	0	434	0.981809794540573
Severe	ENSG00000141337	ARSG	17	68259182	Severe.M3.MAF_1.perc	reference	0	0.8501	-0.4266793	0.4918191	0.3856	0	?-+---	4190	4	0	568275	815	1	821	0.27736751230189927
Hospitalized	ENSG00000150873	C2orf50	2	11133128	Hospitalized.M3.MAF_1.perc	reference	2.5	0.3798	0.325672	0.3753532	0.3856	0.0331888	?++-?+	10367	18	0	566263	430	0	448	0.4165765849626828
Susceptibility	ENSG00000269720	CCDC194	19	17390509	Susceptibility.M3.MAF_1.perc	reference	0	0.9942	-1.0568982	1.218212	0.3856	0	??--??	15200	0	0	411179	19	0	19	0.3536751998517496
Susceptibility	ENSG00000124256	ZBP1	20	57603846	Susceptibility.M3.MAF_1.perc	reference	0	0.6941	0.1278991	0.1474027	0.3856	0	+?+--+	25769	50	0	590947	968	0	1018	0.4621687075238884
Severe	ENSG00000183474	GTF2H2C	5	69560191	Severe.M4.MAF_0.1.perc	reference	36.1	0.2091	0.9813352	1.1311311	0.3856	1.7203731	?+-??+	3470	9	0	560417	1020	6	1041	0.2794780870290752
Hospitalized	ENSG00000163017	ACTG2	2	73892314	Hospitalized.M4.MAF_0.1.perc	reference	0	0.7525	-0.2725351	0.3141122	0.3856	0	?-+-+-	9621	12	0	574452	922	0	934	0.2125246182811561
Susceptibility	ENSG00000186281	GPAT2	2	96021946	Susceptibility.M4.MAF_0.1.perc	reference	47.9	0.1044	0.164196	0.1892648	0.3856	0.0741561	+?+-++	27126	299	0	591861	6710	23	7055	0.5004333230100315
Susceptibility	ENSG00000181610	MRPS23	17	57834781	Susceptibility.M4.MAF_0.1.perc	reference	0	0.9763	-0.1326475	0.1528818	0.3856	0	+?----	26248	45	0	587572	1107	0	1152	0.9915719655971313
Susceptibility	ENSG00000105499	PLA2G4C	19	48047843	Susceptibility.M4.MAF_0.1.perc	reference	0	0.55	-0.0633527	0.0730154	0.3856	0	+---++	27589	194	0	595397	4959	3	5159	0.8039220245116729
Hospitalized	ENSG00000212916	MAP10	1	232804892	Hospitalized.M4.MAF_1.perc	reference	19	0.2894	-0.1217687	0.14036	0.3856	0.0256425	--+---	12154	232	0	576436	13494	14	13754	0.15429954571249524
Hospitalized	ENSG00000156466	GDF6	8	96142333	Hospitalized.M4.MAF_1.perc	reference	0	0.7552	-0.0912622	0.1051776	0.3856	0	----++	12016	117	2	573969	7365	20	7526	0.6221554319185665
Hospitalized	ENSG00000169032	MAP2K1	15	66386837	Hospitalized.M4.MAF_1.perc	reference	0	0.9816	-0.2819223	0.3249227	0.3856	0	?-----	10297	13	0	577079	781	0	794	0.7759531490237932
Hospitalized	ENSG00000166501	PRKCB	16	23835983	Hospitalized.M4.MAF_1.perc	reference	0	0.5808	-0.1100505	0.1268434	0.3856	0	?---+-	11533	87	0	579230	5406	2	5497	0.5074153971945657
Hospitalized	ENSG00000182463	TSHZ2	20	52972358	Hospitalized.M4.MAF_1.perc	reference	0	0.6399	0.0620349	0.071494	0.3856	0	?++++-	12094	301	0	571519	15510	21	15853	0.48657177938351626
Susceptibility	ENSG00000065154	OAT	10	124397303	Susceptibility.M4.MAF_1.perc	reference	0	0.9554	-0.0683658	0.0788009	0.3856	0	-?----	27079	167	2	591673	4454	2	4629	0.4489386147441105
Severe	ENSG00000125629	INSIG2	2	118088452	Severe.M1.MAF_0.1.perc	reference	0	0.8754	1.3200829	1.5217618	0.3857	0	?+-??-	1859	1	0	559875	189	0	190	0.705493004012688
Severe	ENSG00000139116	KIF21A	12	39293228	Severe.M1.MAF_0.1.perc	reference	19	0.294	0.6493042	0.7485806	0.3857	0.6089447	?-+-+-	4341	3	0	568970	462	0	465	0.5040061665991159
Severe	ENSG00000215252	GOLGA8B	15	34525207	Severe.M1.MAF_0.1.perc	reference	0	0.8808	0.958294	1.1047496	0.3857	0	?+-???	1625	0	0	539765	88	10	108	0.7627438658343391
Severe	ENSG00000275023	MLLT6	17	38705273	Severe.M1.MAF_0.1.perc	reference	0	0.9925	1.3039433	1.5031436	0.3857	0	?+-+?-	1872	2	0	559074	101	0	103	0.44702415299358433
Severe	ENSG00000100196	KDELR3	22	38468078	Severe.M1.MAF_0.1.perc	reference	0	0.9603	0.4778345	0.5508674	0.3857	0	+++?--	3838	6	0	564337	505	0	511	0.8732759251214853
Hospitalized	ENSG00000160072	ATAD3B	1	1471765	Hospitalized.M1.MAF_0.1.perc	reference	0	0.5412	0.2256909	0.2601728	0.3857	0	?+--++	10725	25	1	582203	1012	16	1071	0.7322099120277624
Hospitalized	ENSG00000253304	TMEM200B	1	29119429	Hospitalized.M1.MAF_0.1.perc	reference	0	0.9785	-0.5599671	0.6454717	0.3857	0	?---?-	8197	2	0	561733	154	0	156	0.36198684714354334
Hospitalized	ENSG00000160685	ZBTB7B	1	155002630	Hospitalized.M1.MAF_0.1.perc	reference	0	0.9993	-1.0377442	1.196265	0.3857	0	?--+?-	5863	1	0	532312	39	0	40	0.7969260973016595
Hospitalized	ENSG00000151729	SLC25A4	4	185143266	Hospitalized.M1.MAF_0.1.perc	reference	0	0.9997	-0.9593487	1.1059305	0.3857	0	?---??	5862	0	0	544030	96	1	98	0.33992911159466294
Hospitalized	ENSG00000261308	FIGNL2	12	51817899	Hospitalized.M1.MAF_0.1.perc	reference	0	0.9997	-0.9541859	1.0999268	0.3857	0	?---??	3062	1	0	43582	24	0	25	0.06364261768659249
Hospitalized	ENSG00000169957	ZNF768	16	30524004	Hospitalized.M1.MAF_0.1.perc	reference	0	1	-1.0435689	1.2031223	0.3857	0	?---?-	6545	0	0	560533	50	0	50	0.4860689336151368
Hospitalized	ENSG00000120784	ZFP30	19	37613749	Hospitalized.M1.MAF_0.1.perc	reference	20.4	0.285	-0.5442724	0.627383	0.3857	0.4540245	?---+-	10053	8	0	565823	419	0	427	0.09064260407433213
Susceptibility	ENSG00000056097	ZFR	5	32354350	Susceptibility.M1.MAF_0.1.perc	reference	0	0.5401	0.4428748	0.5105217	0.3857	0	??++??	19969	6	0	513652	79	0	85	0.6340296165237229
Severe	ENSG00000197106	SLC6A17	1	110150494	Severe.M1.MAF_1.perc	reference	52	0.1243	1.8685868	2.1542316	0.3857	7.2036987	?-++??	1928	8	0	551205	98	0	106	0.896563967201792
Severe	ENSG00000152804	HHEX	10	92689955	Severe.M1.MAF_1.perc	reference	44.2	0.1667	1.869267	2.1549927	0.3857	5.8805554	+-???-	2186	1	0	540685	46	0	47	0.5273545752822952
Severe	ENSG00000275023	MLLT6	17	38705273	Severe.M1.MAF_1.perc	reference	0	0.9925	1.3039433	1.5031436	0.3857	0	?+-+?-	1872	2	0	559074	101	0	103	0.44702415299358433
Hospitalized	ENSG00000253304	TMEM200B	1	29119429	Hospitalized.M1.MAF_1.perc	reference	0	0.9785	-0.5599671	0.6454717	0.3857	0	?---?-	8197	2	0	561733	154	0	156	0.36198684714354334
Hospitalized	ENSG00000160685	ZBTB7B	1	155002630	Hospitalized.M1.MAF_1.perc	reference	0	0.9993	-1.0377442	1.196265	0.3857	0	?--+?-	5863	1	0	532312	39	0	40	0.7969260973016595
Hospitalized	ENSG00000151729	SLC25A4	4	185143266	Hospitalized.M1.MAF_1.perc	reference	0	0.9997	-0.9593487	1.1059305	0.3857	0	?---??	5862	0	0	544030	96	1	98	0.33992911159466294
Hospitalized	ENSG00000261308	FIGNL2	12	51817899	Hospitalized.M1.MAF_1.perc	reference	0	0.9997	-0.9541859	1.0999268	0.3857	0	?---??	3062	1	0	43582	24	0	25	0.06364261768659249
Hospitalized	ENSG00000103044	HAS3	16	69105653	Hospitalized.M1.MAF_1.perc	reference	0	0.9966	0.4207028	0.4849444	0.3857	0	?+-+?-	6978	11	0	548260	819	0	830	0.5703098798561768
Hospitalized	ENSG00000131480	AOC2	17	42844580	Hospitalized.M1.MAF_1.perc	reference	0	0.8475	-0.2293831	0.2644216	0.3857	0	?---+-	11791	27	0	582696	1025	1	1054	0.23478638734502041
Susceptibility	ENSG00000184292	TACSTD2	1	58575433	Susceptibility.M1.MAF_1.perc	reference	20.6	0.2835	0.629401	0.7256311	0.3857	0.6482815	-?--++	22302	7	0	563779	146	0	153	0.6902502342286403
Susceptibility	ENSG00000056097	ZFR	5	32354350	Susceptibility.M1.MAF_1.perc	reference	0	0.5401	0.4428748	0.5105217	0.3857	0	??++??	19969	6	0	513652	79	0	85	0.6340296165237229
Susceptibility	ENSG00000197008	ZNF138	7	64794388	Susceptibility.M1.MAF_1.perc	reference	58.4	0.04746	0.2795627	0.3222969	0.3857	0.2420571	+?++--	25940	130	0	591630	2459	3	2595	0.8307541033629756
Susceptibility	ENSG00000147509	RGS20	8	53851795	Susceptibility.M1.MAF_1.perc	reference	0	0.9347	-0.1700779	0.196085	0.3857	0	-?----	22655	23	0	572856	757	0	780	0.5236617163668523
Severe	ENSG00000114520	SNX4	3	125446650	Severe.M3.MAF_0.1.perc	reference	43.2	0.1525	0.6390917	0.7367071	0.3857	0.8980469	?-+?+-	3936	7	0	566388	1098	0	1105	0.6050600994715685
Severe	ENSG00000254726	MEX3A	1	156072013	Severe.M3.MAF_1.perc	reference	0	0.4815	0.4419576	0.5095132	0.3857	0	?-++--	4228	9	0	568366	343	0	352	0.794406067079907
Severe	ENSG00000178343	SHISA3	4	42397488	Severe.M3.MAF_1.perc	reference	0	0.9645	-0.3719251	0.4287509	0.3857	0	---??-	3680	5	0	560669	999	0	1004	0.4849122421713133
Severe	ENSG00000154162	CDH12	5	21750673	Severe.M3.MAF_1.perc	reference	0	0.906	-0.2834511	0.3267876	0.3857	0	+-+-?-	4301	10	0	567130	2066	1	2078	0.7427269125392074
Severe	ENSG00000148965	SAA4	11	18231355	Severe.M3.MAF_1.perc	reference	0	0.9962	0.3858237	0.4448295	0.3857	0	?+-?--	4160	14	0	556300	114	0	128	0.48747286706948456
Severe	ENSG00000283697	HSFX3	23	149548210	Severe.M3.MAF_1.perc	reference	0	0.9722	-1.1884071	1.369943	0.3857	0	?-???-	1778	0	0	402988	11	1	13	0.5652692769375744
Hospitalized	ENSG00000188691	OR56A5	11	5967177	Hospitalized.M3.MAF_1.perc	reference	0	0.9975	-0.5492385	0.6331617	0.3857	0	?---?-	8867	5	0	574397	122	0	127	0.4602037281420776
Susceptibility	ENSG00000153214	TMEM87B	2	112055269	Susceptibility.M3.MAF_1.perc	reference	25.8	0.2493	-0.2109625	0.2432084	0.3857	0.0849555	-?+---	26358	77	0	579951	1765	0	1842	0.48849917818594096
Susceptibility	ENSG00000144320	LNPK	2	175923882	Susceptibility.M3.MAF_1.perc	reference	0	0.6776	0.0904198	0.1042475	0.3857	0	+?++-+	24388	107	0	574974	2478	2	2589	0.36819773587238475
Susceptibility	ENSG00000167693	NXN	17	799310	Susceptibility.M3.MAF_1.perc	reference	0	0.4816	0.1301983	0.1500903	0.3857	0	-?++++	25207	65	0	574105	1090	0	1155	0.4692811844195042
Severe	ENSG00000120156	TEK	9	27109141	Severe.M4.MAF_0.1.perc	reference	0	0.5629	-0.1566417	0.1805756	0.3857	0	--+---	4845	43	0	570450	5492	0	5535	0.6595132826179405
Severe	ENSG00000185585	OLFML2A	9	124777133	Severe.M4.MAF_0.1.perc	reference	0	0.9966	-0.1674832	0.1930737	0.3857	0	+----+	4718	47	0	569005	7115	3	7168	0.3397765133213485
Severe	ENSG00000005844	ITGAL	16	30472658	Severe.M4.MAF_0.1.perc	reference	0	0.7508	-0.177903	0.2050725	0.3857	0	------	4545	29	0	565943	4418	0	4447	0.43613553198080857
Hospitalized	ENSG00000198743	SLC5A3	21	34073578	Hospitalized.M4.MAF_0.1.perc	reference	12.1	0.3367	0.2602527	0.3000508	0.3857	0.0860656	?++--+	10981	49	0	565544	2476	1	2527	0.19006866701244884
Susceptibility	ENSG00000132842	AP3B1	5	78002326	Susceptibility.M4.MAF_0.1.perc	reference	41.3	0.1457	0.1754039	0.2022246	0.3857	0.0786556	+?+-++	27435	212	0	591701	4470	3	4688	0.31542104486791644
Susceptibility	ENSG00000096060	FKBP5	6	35573585	Susceptibility.M4.MAF_0.1.perc	reference	0	0.9675	-0.1050823	0.1211356	0.3857	0	-?----	26438	72	0	589410	1838	0	1910	0.2531974665494622
Susceptibility	ENSG00000176782	DEFB104A	8	7836436	Susceptibility.M4.MAF_0.1.perc	reference	55.4	0.06211	0.4546376	0.5241041	0.3857	0.6337969	-?-++-	22324	35	0	570671	962	0	997	0.7941311769074828
Susceptibility	ENSG00000065717	TLE2	19	2997639	Susceptibility.M4.MAF_0.1.perc	reference	31.8	0.2093	0.1321812	0.1523783	0.3857	0.0379598	+?-++-	27293	312	0	591690	7433	2	7749	0.7157739482121783
Susceptibility	ENSG00000089101	CFAP61	20	20052514	Susceptibility.M4.MAF_0.1.perc	reference	0	0.6524	-0.0449125	0.0517729	0.3857	0	+----+	27803	433	0	596161	9970	4	10411	0.497419243715992
Susceptibility	ENSG00000129675	ARHGEF6	23	136665547	Susceptibility.M4.MAF_0.1.perc	reference	0	0.7555	-0.1070904	0.1234448	0.3857	0	-?---+	25062	33	12	535708	703	270	1300	0.9522684847137437
Susceptibility	ENSG00000007350	TKTL1	23	154295795	Susceptibility.M4.MAF_0.1.perc	reference	0	0.7466	0.10241310000000001	0.1180555	0.3857	0	+?++--	24052	32	16	532246	559	257	1137	0.11198708770482295
Severe	ENSG00000118518	RNF146	6	127266682	Severe.M4.MAF_1.perc	reference	0	0.9885	-0.2490939	0.2871306	0.3857	0	+-++?-	4089	17	0	563263	1993	2	2014	0.38958906841147023
Hospitalized	ENSG00000141985	SH3GL1	19	4360370	Hospitalized.M4.MAF_1.perc	reference	0	0.5356	-0.1364369	0.1572784	0.3857	0	?+----	12025	62	0	583211	3091	3	3159	0.7786326071200858
Severe	ENSG00000165416	SUGT1	13	52652709	Severe.M1.MAF_0.1.perc	reference	0	0.9693	0.9090276	1.0481704	0.3858	0	?+-?-?	3314	4	0	542169	57	0	61	0.35333780702967077
Severe	ENSG00000147121	KRBOX4	23	46447292	Severe.M1.MAF_0.1.perc	reference	0	1	-0.5776183	0.6659601	0.3858	0	?-????	3246	1	1	501668	20	10	43	0.30964611776046264
Hospitalized	ENSG00000063015	SEZ6	17	28954901	Hospitalized.M1.MAF_0.1.perc	reference	0	0.9792	-0.3998532	0.4610281	0.3858	0	?-----	9123	7	0	564520	448	1	457	0.7580389582322299
Severe	ENSG00000165416	SUGT1	13	52652709	Severe.M1.MAF_1.perc	reference	0	0.9693	0.9090276	1.0481704	0.3858	0	?+-?-?	3314	4	0	542169	57	0	61	0.35333780702967077
Severe	ENSG00000147121	KRBOX4	23	46447292	Severe.M1.MAF_1.perc	reference	0	1	-0.5776183	0.6659601	0.3858	0	?-????	3246	1	1	501668	20	10	43	0.30964611776046264
Hospitalized	ENSG00000166482	MFAP4	17	19383442	Hospitalized.M1.MAF_1.perc	reference	0	0.7486	-0.4964268	0.5723667	0.3858	0	?--+?-	6782	4	0	563102	290	0	294	0.6966494406227006
Susceptibility	ENSG00000197223	C1D	2	68041130	Susceptibility.M1.MAF_1.perc	reference	24.7	0.263	0.3564116	0.4109232	0.3858	0.1714796	-?+-?-	23984	16	0	582792	245	0	261	0.6965290229381156
Susceptibility	ENSG00000243989	ACY1	3	51983340	Susceptibility.M1.MAF_1.perc	reference	0	0.7926	-0.1638016	0.1888663	0.3858	0	-?-+--	27077	27	0	591672	697	0	724	0.668259441494818
Severe	ENSG00000174780	SRP72	4	56467617	Severe.M3.MAF_0.1.perc	reference	1.5	0.3979	0.3688121	0.4252696	0.3858	0.0363778	?+---+	4410	10	0	569497	1021	0	1031	0.4818255355618169
Severe	ENSG00000147121	KRBOX4	23	46447292	Severe.M3.MAF_0.1.perc	reference	0	1	-0.5776183	0.6659601	0.3858	0	?-????	3246	1	1	501668	20	10	43	0.30964611776046264
Hospitalized	ENSG00000068724	TTC7A	2	46916157	Hospitalized.M3.MAF_0.1.perc	reference	0	0.9115	0.1430411	0.1649385	0.3858	0	?+--++	11582	51	0	570337	3309	2	3364	0.21542774184357066
Hospitalized	ENSG00000172757	CFL1	11	65823022	Hospitalized.M3.MAF_0.1.perc	reference	0	0.6385	0.844966	0.9743538	0.3858	0	?+-?-?	5531	2	0	541438	76	0	78	0.8010151230221199
Susceptibility	ENSG00000186364	NUDT17	1	145845630	Susceptibility.M3.MAF_0.1.perc	reference	0	0.8351	0.2189909	0.2524919	0.3858	0	-?+---	26863	26	0	587316	431	0	457	0.3520902217078733
Susceptibility	ENSG00000119684	MLH3	14	75013769	Susceptibility.M3.MAF_0.1.perc	reference	0	0.9659	-0.0773332	0.0891698	0.3858	0	+?-+++	26955	134	0	591177	3339	2	3477	0.5066162124649434
Severe	ENSG00000147121	KRBOX4	23	46447292	Severe.M3.MAF_1.perc	reference	0	1	-0.5776183	0.6659601	0.3858	0	?-????	3246	1	1	501668	20	10	43	0.30964611776046264
Hospitalized	ENSG00000204599	TRIM39	6	30326479	Hospitalized.M3.MAF_1.perc	reference	0	0.947	0.4306288	0.4965072	0.3858	0	?+-??-	8800	8	0	560279	346	0	354	0.2486202302944242
Hospitalized	ENSG00000172757	CFL1	11	65823022	Hospitalized.M3.MAF_1.perc	reference	0	0.6385	0.844966	0.9743538	0.3858	0	?+-?-?	5531	2	0	541438	76	0	78	0.8010151230221199
Severe	ENSG00000154310	TNIK	3	171058414	Severe.M4.MAF_0.1.perc	reference	0	0.7311	-0.1677756	0.1934598	0.3858	0	-----+	4906	37	0	570620	6447	1	6486	0.5970903662356181
Severe	ENSG00000100697	DICER1	14	95086228	Severe.M4.MAF_0.1.perc	reference	0	0.8421	-0.1579657	0.1821422	0.3858	0	?--+--	4454	39	0	568348	6122	2	6165	0.2474143783368164
Severe	ENSG00000156860	FBRS	16	30658431	Severe.M4.MAF_0.1.perc	reference	0	0.7809	0.1207693	0.1392454	0.3858	0	-++++-	4727	74	1	567646	10409	6	10497	0.7811894191240609
Hospitalized	ENSG00000215018	COL28A1	7	7356203	Hospitalized.M4.MAF_0.1.perc	reference	0	0.8147	-0.093466	0.1077745	0.3858	0	?-+++-	12124	131	0	583311	6953	5	7094	0.17098119012756607
Hospitalized	ENSG00000119943	PYROXD2	10	98383565	Hospitalized.M4.MAF_0.1.perc	reference	0	0.6648	-0.1213603	0.1399502	0.3858	0	---+-+	12184	82	0	588226	4680	3	4768	0.09910663619869263
Hospitalized	ENSG00000182634	OR10G7	11	124036013	Hospitalized.M4.MAF_0.1.perc	reference	0	0.8914	-0.1632995	0.1883115	0.3858	0	?--+-+	11084	33	1	566679	2389	0	2424	0.825277667958164
Severe	ENSG00000204220	PFDN6	6	33289302	Severe.M4.MAF_1.perc	reference	0	0.7301	-0.2165173	0.2496666	0.3858	0	---??-	4054	17	0	562013	4727	14	4772	0.5133215193404526
Severe	ENSG00000112378	PERP	6	138088505	Severe.M4.MAF_1.perc	reference	0	0.8398	0.1541163	0.1776922	0.3858	0	++-+++	4640	53	0	566408	6089	9	6160	0.6293677876109334
Severe	ENSG00000105677	TMEM147	19	35545600	Severe.M4.MAF_1.perc	reference	0	0.7862	0.2745295	0.3165387	0.3858	0	-++-?-	4601	19	0	568430	1351	0	1370	0.742701701674451
Severe	ENSG00000105767	CADM4	19	43622368	Severe.M4.MAF_1.perc	reference	0	0.9043	0.2127344	0.2452709	0.3858	0	-++-+-	4652	24	0	567233	2645	3	2675	0.35521319211133684
Hospitalized	ENSG00000105341	DMAC2	19	41431318	Hospitalized.M4.MAF_1.perc	reference	56.1	0.05819	0.2693313	0.3105523	0.3858	0.2381948	?-+-+-	12064	125	1	583218	6237	10	6384	0.9464663198502332
Susceptibility	ENSG00000139726	DENR	12	122752824	Susceptibility.M4.MAF_1.perc	reference	20.4	0.285	0.2586054	0.298208	0.3858	0.1153012	+?-+--	26064	101	0	579756	2183	3	2290	0.31150938700170405
Susceptibility	ENSG00000213401	MAGEA12	23	152733757	Susceptibility.M4.MAF_1.perc	reference	0	1	-0.3104884	0.3579916	0.3858	0	??-???	8213	4	4	116220	36	12	72	0.7968366076740675
Severe	ENSG00000197273	GUCA2A	1	42162690	Severe.M1.MAF_0.1.perc	reference	0	0.8397	0.897039	1.0344567	0.3859	0	?++---	3465	3	0	554036	61	0	64	0.5574865929754186
Severe	ENSG00000185862	EVI2B	17	31303770	Severe.M1.MAF_0.1.perc	reference	0	0.9996	-1.0636771	1.2268463	0.3859	0	?--?--	2327	0	0	555911	128	0	128	0.49741808147237615
Hospitalized	ENSG00000178966	RMI1	9	83980798	Hospitalized.M1.MAF_0.1.perc	reference	0	0.8805	0.373798	0.4311059	0.3859	0	?+--++	9172	10	0	564691	374	0	384	0.05962203804885052
Hospitalized	ENSG00000178966	RMI1	9	83980798	Hospitalized.M1.MAF_1.perc	reference	0	0.8805	0.373798	0.4311059	0.3859	0	?+--++	9172	10	0	564691	374	0	384	0.05962203804885052
Susceptibility	ENSG00000196839	ADA	20	44619522	Susceptibility.M1.MAF_1.perc	reference	0	0.9239	-0.1989438	0.2294524	0.3859	0	-?----	23787	17	0	579356	542	0	559	0.23623259144040895
Severe	ENSG00000106263	EIF3B	7	2354086	Severe.M3.MAF_0.1.perc	reference	0	0.9995	-0.4459526	0.5143068	0.3859	0	------	4152	2	0	555162	727	0	729	0.6297148405334052
Severe	ENSG00000149089	APIP	11	34853094	Severe.M3.MAF_0.1.perc	reference	0	0.5818	0.3627282	0.4182962	0.3859	0	?++---	4342	7	0	565556	820	0	827	0.6938662007616826
Hospitalized	ENSG00000133800	LYVE1	11	10556966	Hospitalized.M3.MAF_0.1.perc	reference	0	0.6301	0.2278728	0.2628286	0.3859	0	?+-+-+	9486	26	0	578038	1135	1	1163	0.3736759862921645
Susceptibility	ENSG00000124789	NUP153	6	17615035	Susceptibility.M3.MAF_0.1.perc	reference	0	0.5679	0.0733252	0.0845681	0.3859	0	-?+-+-	26370	169	0	589914	3734	1	3905	0.38262224029872915
Susceptibility	ENSG00000169155	ZBTB43	9	126805006	Susceptibility.M3.MAF_0.1.perc	reference	23.7	0.2632	0.5324461	0.6141227	0.3859	0.4878865	+?---+	21897	11	0	559902	219	0	230	0.3253684959215869
Susceptibility	ENSG00000072518	MARK2	11	63838928	Susceptibility.M3.MAF_0.1.perc	reference	0	0.9674	0.1576015	0.1817726	0.3859	0	+?+++-	25147	39	0	575815	769	0	808	0.4058968528185967
Susceptibility	ENSG00000205084	TMEM231	16	75536741	Susceptibility.M3.MAF_0.1.perc	reference	0	0.8188	0.1257267	0.1450103	0.3859	0	+?++--	25836	57	0	578173	1229	0	1286	0.27218238811168727
Severe	ENSG00000119333	DYNC2I2	9	128633653	Severe.M3.MAF_1.perc	reference	0	0.9564	0.2580197	0.2975472	0.3859	0	?+++--	4415	15	0	569515	1771	0	1786	0.9113802129423298
Hospitalized	ENSG00000102878	HSF4	16	67164681	Hospitalized.M3.MAF_1.perc	reference	0	0.6471	-0.1263183	0.1456764	0.3859	0	?---++	9846	53	0	580770	4285	12	4362	0.5435986324143562
Susceptibility	ENSG00000108641	B9D1	17	19334308	Susceptibility.M3.MAF_1.perc	reference	0	0.7202	-0.1410796	0.1627154	0.3859	0	-?-+-+	26520	34	0	589780	957	1	993	0.535908701138068
Severe	ENSG00000103148	NPRL3	16	84271	Severe.M4.MAF_0.1.perc	reference	0	0.92	-0.161035	0.18570710000000001	0.3859	0	--++-+	4782	36	0	570112	5069	2	5109	0.5194802889836808
Hospitalized	ENSG00000168143	FAM83B	6	54846771	Hospitalized.M4.MAF_0.1.perc	reference	0	0.9804	-0.1016202	0.1171998	0.3859	0	?--+++	12124	118	0	583311	6071	4	6197	0.25229487676985896
Susceptibility	ENSG00000144182	LIPT1	2	99154955	Susceptibility.M4.MAF_0.1.perc	reference	57.9	0.04986	0.372499	0.4296077	0.3859	0.428756	+?-+-+	25408	72	0	576746	1805	1	1879	0.6709992404471786
Susceptibility	ENSG00000185177	ZNF479	7	57119614	Susceptibility.M4.MAF_0.1.perc	reference	4.9	0.3787	0.0997247	0.1150121	0.3859	0.0073452	-?+-+-	25088	137	0	589508	3012	0	3149	0.6221350821435204
Severe	ENSG00000156232	WHAMM	15	82809628	Severe.M4.MAF_1.perc	reference	0	0.8113	-0.137776	0.1588961	0.3859	0	+-+---	4906	61	0	570620	7665	4	7734	0.48986054409068647
Hospitalized	ENSG00000083444	PLOD1	1	11934205	Hospitalized.M4.MAF_1.perc	reference	0	0.7326	0.0559759	0.0645553	0.3859	0	-+++++	12184	369	1	588228	20646	42	21101	0.4144448018784619
Hospitalized	ENSG00000155744	FAM126B	2	200973718	Hospitalized.M4.MAF_1.perc	reference	0	0.9242	0.141236	0.1628969	0.3859	0	?++-++	11473	66	0	579137	2811	1	2879	0.8548048902088099
Hospitalized	ENSG00000142178	SIK1	21	43414483	Hospitalized.M4.MAF_1.perc	reference	0	0.9436	0.3438076	0.3965334	0.3859	0	?++?+?	1359	9	1	28011	37	39	126	0.7159494454584234
Susceptibility	ENSG00000118245	TNP1	2	216859458	Susceptibility.M4.MAF_1.perc	reference	49.8	0.0929	0.5328017	0.6144634	0.3859	0.8118521	+?-+++	26106	26	0	586338	824	0	850	0.5932268120723101
Susceptibility	ENSG00000106526	ACTR3C	7	150243916	Susceptibility.M1.MAF_0.1.perc	reference	0	0.9904	-0.3282464	0.3786815	0.386	0	-?--?-	16412	5	0	452274	200	0	205	0.7398735164940321
Severe	ENSG00000094841	UPRT	23	75156388	Severe.M1.MAF_1.perc	reference	0	0.9789	-0.5905958	0.6812322	0.386	0	?-??-?	1745	1	0	501723	786	303	1393	0.6586439137004713
Hospitalized	ENSG00000060237	WNK1	12	752579	Hospitalized.M1.MAF_1.perc	reference	47.7	0.1053	0.5945994	0.6859144	0.386	0.9966002	?-++-+	8858	20	0	563719	1097	0	1117	0.3758929247101516
Hospitalized	ENSG00000177990	DPY19L2	12	63558913	Hospitalized.M1.MAF_1.perc	reference	0	0.5334	-0.2459767	0.2837576	0.386	0	?-+---	9440	10	0	565145	1117	1	1129	0.446494829361195
Susceptibility	ENSG00000106526	ACTR3C	7	150243916	Susceptibility.M1.MAF_1.perc	reference	0	0.9904	-0.3282464	0.3786815	0.386	0	-?--?-	16412	5	0	452274	200	0	205	0.7398735164940321
Susceptibility	ENSG00000241123	KRTAP10-5	21	44579455	Susceptibility.M1.MAF_1.perc	reference	0	0.9566	-0.3128841	0.3609346	0.386	0	-?----	23492	7	0	571257	199	0	206	0.38465567989387256
Severe	ENSG00000173614	NMNAT1	1	9943428	Severe.M3.MAF_0.1.perc	reference	0	0.9944	-0.4714127	0.5438131	0.386	0	?---?-	2594	2	0	553935	624	0	626	0.6912796106092345
Severe	ENSG00000164303	ENPP6	4	184088706	Severe.M3.MAF_0.1.perc	reference	0	0.9855	-0.3677606	0.4241872	0.386	0	?--?--	3942	4	0	566379	1189	1	1195	0.3425185916844441
Severe	ENSG00000196236	XPNPEP3	22	40857077	Severe.M3.MAF_0.1.perc	reference	0	0.9811	-0.2992479	0.345174	0.386	0	?-----	4689	10	0	570127	1294	1	1306	0.35115797508773133
Hospitalized	ENSG00000121769	FABP3	1	31365253	Hospitalized.M3.MAF_0.1.perc	reference	0	0.9668	-0.4228868	0.4878628	0.386	0	?--?+-	7448	4	0	564605	327	0	331	0.34118030856925474
Hospitalized	ENSG00000183840	GPR39	2	132416805	Hospitalized.M3.MAF_0.1.perc	reference	0	0.7511	0.2460946	0.2838547	0.386	0	?+-+++	10640	27	0	579922	1019	0	1046	0.022725664096813245
Susceptibility	ENSG00000116473	RAP1A	1	111542218	Susceptibility.M3.MAF_0.1.perc	reference	0	0.9502	0.4509201	0.5201188	0.386	0	-?+---	22680	5	0	563576	69	0	74	0.36374851792210267
Susceptibility	ENSG00000111536	IL26	12	68201349	Susceptibility.M3.MAF_0.1.perc	reference	0	0.5691	0.3396103	0.3917881	0.386	0	+?++-?	25212	9	0	568705	153	0	162	0.5632865006714187
Susceptibility	ENSG00000183914	DNAH2	17	7717354	Susceptibility.M3.MAF_0.1.perc	reference	0	0.7897	-0.0382152	0.0440833	0.386	0	-?-+-+	27126	574	0	591861	13706	3	14286	0.7646498065912805
Severe	ENSG00000144134	RABL2A	2	113627229	Severe.M3.MAF_1.perc	reference	42	0.1782	0.3330126	0.3841321	0.386	0.2088197	?-+??+	2179	32	0	562379	8375	33	8473	0.981515290621445
Severe	ENSG00000058335	RASGRF1	15	78959906	Severe.M3.MAF_1.perc	reference	7.9	0.3536	-0.3871783	0.4466289	0.386	0.1422634	?--+?+	4194	10	0	567625	2147	3	2163	0.7450343312648879
Severe	ENSG00000141232	TOB1	17	50862223	Severe.M3.MAF_1.perc	reference	0	0.998	-0.3791392	0.4373622	0.386	0	?--+--	4374	5	0	565508	1073	2	1082	0.8312826616639808
Hospitalized	ENSG00000150977	RILPL2	12	123415039	Hospitalized.M3.MAF_1.perc	reference	0	0.7483	0.3615694	0.4170847	0.386	0	?+---+	10104	12	0	569637	323	0	335	0.6225108013774536
Susceptibility	ENSG00000116473	RAP1A	1	111542218	Susceptibility.M3.MAF_1.perc	reference	0	0.9502	0.4509201	0.5201188	0.386	0	-?+---	22680	5	0	563576	69	0	74	0.36374851792210267
Susceptibility	ENSG00000111536	IL26	12	68201349	Susceptibility.M3.MAF_1.perc	reference	0	0.5691	0.3396103	0.3917881	0.386	0	+?++-?	25212	9	0	568705	153	0	162	0.5632865006714187
Susceptibility	ENSG00000126460	PRRG2	19	49580646	Susceptibility.M3.MAF_1.perc	reference	50.5	0.08895	0.2308604	0.2662846	0.386	0.1604468	+?--++	27126	90	2	591861	1350	0	1444	0.6320977266690807
Severe	ENSG00000047634	SCML1	23	17737449	Severe.M4.MAF_0.1.perc	reference	0	1	-0.5971808	0.6888322	0.386	0	?--??-	2999	1	0	517871	134	55	245	0.7893689853887322
Susceptibility	ENSG00000177156	TALDO1	11	747415	Susceptibility.M4.MAF_0.1.perc	reference	3.4	0.3948	-0.0948308	0.1093867	0.386	0.0056104	---+++	28017	132	0	596178	3222	3	3360	0.583644996489303
Susceptibility	ENSG00000203952	CCDC160	23	134237047	Susceptibility.M4.MAF_0.1.perc	reference	0	0.8501	-0.2313534	0.2668596	0.386	0	-?----	22415	5	1	533359	124	59	249	0.2950622919389435
Severe	ENSG00000185650	ZFP36L1	14	68787660	Severe.M4.MAF_1.perc	reference	22.1	0.2741	0.2509427	0.2894903	0.386	0.0925037	+++-?-	4242	16	0	563036	2252	0	2268	0.9368871768951951
Severe	ENSG00000108312	UBTF	17	44205033	Severe.M4.MAF_1.perc	reference	0	0.9039	-0.1271743	0.1467165	0.386	0	+-+-+-	4773	50	0	569184	10305	9	10373	0.1275571041553357
Severe	ENSG00000047634	SCML1	23	17737449	Severe.M4.MAF_1.perc	reference	0	1	-0.5971808	0.6888322	0.386	0	?--??-	2999	1	0	517871	134	55	245	0.7893689853887322
Hospitalized	ENSG00000178965	ERICH3	1	74568117	Hospitalized.M4.MAF_1.perc	reference	45.9	0.09981	-0.1517715	0.1750917	0.386	0.0680097	-+-+--	12184	362	0	588228	23630	49	24090	0.7740616921869319
Susceptibility	ENSG00000160789	LMNA	1	156082573	Susceptibility.M4.MAF_1.perc	reference	0	0.4234	-0.0519956	0.0599824	0.386	0	+?--++	25897	308	0	585702	7394	8	7718	0.23432184274134787
Susceptibility	ENSG00000188050	RNF133	7	122697735	Susceptibility.M4.MAF_1.perc	reference	8.7	0.3605	0.0669109	0.0771893	0.386	0.0055632	+-+--+	27649	559	1	593695	12547	29	13166	0.4370125660225177
Susceptibility	ENSG00000164741	DLC1	8	13083361	Susceptibility.M4.MAF_1.perc	reference	0	0.8783	0.0275363	0.0317614	0.386	0	-++++-	27803	1190	3	596161	27076	49	28370	0.7953547761730073
Severe	ENSG00000128050	PAICS	4	56435741	Severe.M1.MAF_0.1.perc	reference	0	0.8057	0.6072921	0.7007181	0.3861	0	?+-?--	3823	4	0	564832	295	0	299	0.07073304659404124
Hospitalized	ENSG00000163879	DNALI1	1	37556919	Hospitalized.M1.MAF_0.1.perc	reference	0	0.8901	0.3837481	0.4427215	0.3861	0	?+--?-	9696	11	0	577046	403	0	414	0.49742637719369576
Hospitalized	ENSG00000173889	PHC3	3	170086732	Hospitalized.M1.MAF_0.1.perc	reference	0	0.9981	-0.9438422	1.0889307	0.3861	0	?--+??	7360	3	0	541258	73	0	76	0.13794105816783409
Hospitalized	ENSG00000169689	CENPX	17	82018702	Hospitalized.M1.MAF_0.1.perc	reference	0	0.599	0.4338471	0.50052	0.3861	0	?++---	6491	6	0	574533	354	0	360	0.6004837934461802
Severe	ENSG00000174371	EXO1	1	241847967	Severe.M1.MAF_1.perc	reference	0	0.9507	-0.1827334	0.2108458	0.3861	0	?-----	4675	28	0	570237	3834	3	3868	0.7610581411773601
Hospitalized	ENSG00000163879	DNALI1	1	37556919	Hospitalized.M1.MAF_1.perc	reference	0	0.8901	0.3837481	0.4427215	0.3861	0	?+--?-	9696	11	0	577046	403	0	414	0.49742637719369576
Hospitalized	ENSG00000169689	CENPX	17	82018702	Hospitalized.M1.MAF_1.perc	reference	0	0.599	0.4338471	0.50052	0.3861	0	?++---	6491	6	0	574533	354	0	360	0.6004837934461802
Susceptibility	ENSG00000188517	COL25A1	4	108808725	Susceptibility.M1.MAF_1.perc	reference	64	0.02537	0.4902635	0.5657059	0.3861	0.9001665	+?+-+-	23530	79	0	585880	1856	0	1935	0.8434194730177021
Susceptibility	ENSG00000106344	RBM28	7	128297685	Susceptibility.M1.MAF_1.perc	reference	0	0.962	-0.1701924	0.1963753	0.3861	0	+?--?+	24225	24	0	587477	679	0	703	0.10296341430757024
Severe	ENSG00000116205	TCEANC2	1	54053584	Severe.M3.MAF_0.1.perc	reference	0	0.9866	-0.4481526	0.5171219	0.3861	0	?-++--	3405	4	0	561252	707	0	711	0.1985171065205264
Severe	ENSG00000126262	FFAR2	19	35443907	Severe.M3.MAF_0.1.perc	reference	0	0.6037	-0.1928056	0.222447	0.3861	0	--+---	2563	3	0	565405	1093	1	1098	0.5261288671455395
Hospitalized	ENSG00000073578	SDHA	5	218241	Hospitalized.M3.MAF_0.1.perc	reference	0	0.9531	-0.2621128	0.3024153	0.3861	0	?-----	9886	12	0	581302	1015	0	1027	0.5454950859208407
Hospitalized	ENSG00000124780	KCNK17	6	39299001	Hospitalized.M3.MAF_0.1.perc	reference	0	0.9003	0.2922144	0.33718360000000003	0.3861	0	?+----	10538	17	0	579720	684	1	703	0.688408855603397
Hospitalized	ENSG00000111145	ELK3	12	96194375	Hospitalized.M3.MAF_0.1.perc	reference	0	0.7451	0.3070667	0.3542727	0.3861	0	?+----	9297	13	0	567204	605	1	620	2.6067972595211574e-4
Hospitalized	ENSG00000140443	IGF1R	15	98648539	Hospitalized.M3.MAF_0.1.perc	reference	18	0.2998	0.3604575	0.4159105	0.3861	0.2028057	?+++-+	10103	27	0	578317	1474	1	1503	0.041088344700768074
Susceptibility	ENSG00000198075	SULT1C4	2	108377911	Susceptibility.M3.MAF_0.1.perc	reference	0	0.9416	-0.1994003	0.2300734	0.3861	0	-?---+	25674	21	0	590677	415	1	438	0.2120915317251696
Susceptibility	ENSG00000121743	GJA3	13	20138255	Susceptibility.M3.MAF_0.1.perc	reference	0	0.4438	-0.1984435	0.2289658	0.3861	0	+?---+	24867	20	0	578595	496	0	516	0.798968541226295
Hospitalized	ENSG00000163399	ATP1A1	1	116372668	Hospitalized.M3.MAF_1.perc	reference	0	0.8305	0.3773939	0.4353971	0.3861	0	?+-+--	9190	13	0	562829	409	1	424	0.4870217617453589
Hospitalized	ENSG00000163959	SLC51A	3	196211487	Hospitalized.M3.MAF_1.perc	reference	49.1	0.08037	0.325373	0.3753936	0.3861	0.36908	+-+-++	10305	28	0	545229	1244	6	1284	0.08758889490760248
Hospitalized	ENSG00000173239	LIPM	10	88802730	Hospitalized.M3.MAF_1.perc	reference	68.6	0.01269	0.3733839	0.4308097	0.3861	0.5401211	?-++--	12023	126	1	583198	9097	26	9277	0.5915690486363452
Hospitalized	ENSG00000188766	SPRED3	19	38388421	Hospitalized.M3.MAF_1.perc	reference	20.5	0.2842	0.3956259	0.4565084	0.3861	0.2374753	?-+++-	9369	18	0	580404	755	0	773	0.06779800378747115
Susceptibility	ENSG00000130783	CCDC62	12	122774526	Susceptibility.M3.MAF_1.perc	reference	0	0.5887	0.1136229	0.1311043	0.3861	0	+?++++	26986	80	0	591301	1416	3	1502	0.823322080657354
Severe	ENSG00000241685	ARPC1A	7	99325898	Severe.M4.MAF_0.1.perc	reference	0	0.91	0.3030628	0.3497	0.3861	0	?++?--	4018	14	0	563236	1433	0	1447	0.7882194731113548
Severe	ENSG00000131051	RBM39	20	35701347	Severe.M4.MAF_0.1.perc	reference	0	0.9722	0.2991347	0.3451247	0.3861	0	?+++--	4154	13	0	564569	1477	0	1490	0.44029675751102915
Hospitalized	ENSG00000118231	CRYGD	2	208121607	Hospitalized.M4.MAF_0.1.perc	reference	0	0.7313	0.2045045	0.2359582	0.3861	0	?++++-	11733	31	0	582645	1266	0	1297	0.8891956831468637
Susceptibility	ENSG00000169604	ANTXR1	2	69013176	Susceptibility.M4.MAF_0.1.perc	reference	0	0.8254	-0.0747839	0.0862805	0.3861	0	-?--+-	26454	142	0	587646	3503	0	3645	0.5572943252875717
Susceptibility	ENSG00000164292	RHOBTB3	5	95713522	Susceptibility.M4.MAF_0.1.perc	reference	0	0.7211	-0.0716204	0.0826362	0.3861	0	-?-+--	26972	163	0	589395	4017	1	4182	0.797762622496166
Susceptibility	ENSG00000166257	SCN3B	11	123629187	Susceptibility.M4.MAF_0.1.perc	reference	0	0.4276	0.0969957	0.111913	0.3861	0	-?+++-	25956	95	0	578649	2023	2	2122	0.1708457061494923
Severe	ENSG00000283697	HSFX3	23	149548210	Severe.M4.MAF_1.perc	reference	0	0.9416	-1.1761512	1.3570051	0.3861	0	?-???-	1778	0	0	402988	12	3	18	0.5652692769375744
Hospitalized	ENSG00000183778	B3GALT5	21	39556442	Hospitalized.M4.MAF_1.perc	reference	0	0.9941	-0.1533525	0.1769322	0.3861	0	?-----	11063	44	0	566541	2541	2	2589	0.45654437316820373
Susceptibility	ENSG00000134690	CDCA8	1	37692481	Susceptibility.M4.MAF_1.perc	reference	0	0.8203	-0.0826595	0.0953674	0.3861	0	-?-+-+	26884	120	0	588088	2867	2	2991	0.6281128616380796
Severe	ENSG00000147799	ARHGAP39	8	144529179	Severe.M1.MAF_0.1.perc	reference	0	0.9948	-1.037919	1.1977756	0.3862	0	?--??-	1950	0	0	523055	138	0	138	0.22605252517641664
Hospitalized	ENSG00000185947	ZNF267	16	31873807	Hospitalized.M1.MAF_0.1.perc	reference	24	0.2535	0.5416092	0.6250795	0.3862	0.5447865	--+---	11103	19	0	585422	661	0	680	0.39715794095632584
Hospitalized	ENSG00000159199	ATP5MC1	17	48892765	Hospitalized.M1.MAF_0.1.perc	reference	0	0.9583	-1.3796744	1.592249	0.3862	0	?-???-	6533	0	0	551389	19	1	21	0.8353964676473432
Susceptibility	ENSG00000164051	CCDC51	3	48432164	Susceptibility.M1.MAF_0.1.perc	reference	31.9	0.2088	0.431742	0.4982576	0.3862	0.4011824	+?-+-+	25996	15	0	584026	292	0	307	0.24514301790121668
Susceptibility	ENSG00000165272	AQP3	9	33441156	Susceptibility.M1.MAF_0.1.perc	reference	31	0.226	0.9192291	1.0609171	0.3862	1.4006744	-?-+?+	21085	3	0	552704	40	0	43	0.16750717435787787
Severe	ENSG00000110066	KMT5B	11	68154863	Severe.M1.MAF_1.perc	reference	0	0.984	-0.6764232	0.7805607	0.3862	0	?-?---	2031	7	0	542211	162	0	169	0.6868960276747085
Hospitalized	ENSG00000159199	ATP5MC1	17	48892765	Hospitalized.M1.MAF_1.perc	reference	0	0.9583	-1.3796744	1.592249	0.3862	0	?-???-	6533	0	0	551389	19	1	21	0.8353964676473432
Hospitalized	ENSG00000185133	INPP5J	22	31122731	Hospitalized.M1.MAF_1.perc	reference	0	0.7887	-0.2783118	0.3211788	0.3862	0	?-----	10912	13	0	581535	825	0	838	0.8369319207695158
Hospitalized	ENSG00000102384	CENPI	23	101098218	Hospitalized.M1.MAF_1.perc	reference	0	0.8266	0.4424243	0.5106239	0.3862	0	?++?+?	6883	5	1	506677	20	9	45	0.33714307210264594
Susceptibility	ENSG00000164051	CCDC51	3	48432164	Susceptibility.M1.MAF_1.perc	reference	31.9	0.2088	0.431742	0.4982576	0.3862	0.4011824	+?-+-+	25996	15	0	584026	292	0	307	0.24514301790121668
Susceptibility	ENSG00000165272	AQP3	9	33441156	Susceptibility.M1.MAF_1.perc	reference	31	0.226	0.9192291	1.0609171	0.3862	1.4006744	-?-+?+	21085	3	0	552704	40	0	43	0.16750717435787787
Susceptibility	ENSG00000111218	PRMT8	12	3381349	Susceptibility.M1.MAF_1.perc	reference	0	0.9318	-0.0976695	0.1127167	0.3862	0	+?-+--	22318	76	0	571588	2209	0	2285	0.7035966916624441
Susceptibility	ENSG00000140987	ZSCAN32	16	3382081	Susceptibility.M1.MAF_1.perc	reference	0	0.6977	-0.1256395	0.1449774	0.3862	0	+?--+-	26049	54	0	579021	1231	1	1287	0.4540825463187017
Severe	ENSG00000117751	PPP1R8	1	27830782	Severe.M3.MAF_0.1.perc	reference	0	0.9787	-0.8295287	0.9572684	0.3862	0	?-??--	3393	1	0	514863	141	0	142	0.732344665336808
Hospitalized	ENSG00000181649	PHLDA2	11	2928273	Hospitalized.M3.MAF_0.1.perc	reference	7.5	0.3558	-0.6581905	0.7596434	0.3862	0.2462628	?+-?--	8856	4	0	576384	107	0	111	0.1748728889626818
Hospitalized	ENSG00000185479	KRT6B	12	52446651	Hospitalized.M3.MAF_0.1.perc	reference	0	0.5278	0.1557073	0.1796946	0.3862	0	?+--+-	11504	42	0	582303	2397	1	2441	0.6936720311983622
Hospitalized	ENSG00000100362	PVALB	22	36800684	Hospitalized.M3.MAF_0.1.perc	reference	0	0.6509	0.485856	0.5606927	0.3862	0	?+-+--	9963	4	0	557492	132	0	136	0.91818810821333
Hospitalized	ENSG00000099399	MAGEB2	23	30215563	Hospitalized.M3.MAF_0.1.perc	reference	0	0.9895	-0.6038377	0.6968902	0.3862	0	?--?--	8189	1	0	522211	56	27	111	0.6586981731182036
Susceptibility	ENSG00000119866	BCL11A	2	60450520	Susceptibility.M3.MAF_0.1.perc	reference	0	0.7532	0.1573115	0.1815244	0.3862	0	+?+---	23882	35	0	571409	759	1	796	0.32444876713370424
Susceptibility	ENSG00000090534	THPO	3	184371935	Susceptibility.M3.MAF_0.1.perc	reference	0	0.8751	0.1646124	0.1899795	0.3862	0	+?+---	24953	34	0	586962	755	1	791	0.3964940983900871
Susceptibility	ENSG00000188735	TMEM120B	12	121712752	Susceptibility.M3.MAF_0.1.perc	reference	0	0.6471	-0.1541016	0.1778246	0.3862	0	+?---+	24434	29	0	590053	817	2	850	0.5548176908973653
Severe	ENSG00000117751	PPP1R8	1	27830782	Severe.M3.MAF_1.perc	reference	0	0.9787	-0.8295287	0.9572684	0.3862	0	?-??--	3393	1	0	514863	141	0	142	0.732344665336808
Severe	ENSG00000221996	OR52B4	11	4367263	Severe.M3.MAF_1.perc	reference	0	0.6227	0.4859669	0.560774	0.3862	0	-++-+?	2385	8	0	49630	79	0	87	0.9514431756807487
Hospitalized	ENSG00000100362	PVALB	22	36800684	Hospitalized.M3.MAF_1.perc	reference	0	0.6509	0.485856	0.5606927	0.3862	0	?+-+--	9963	4	0	557492	132	0	136	0.91818810821333
Hospitalized	ENSG00000099399	MAGEB2	23	30215563	Hospitalized.M3.MAF_1.perc	reference	0	0.9895	-0.6038377	0.6968902	0.3862	0	?--?--	8189	1	0	522211	56	27	111	0.6586981731182036
Susceptibility	ENSG00000119866	BCL11A	2	60450520	Susceptibility.M3.MAF_1.perc	reference	0	0.7532	0.1573115	0.1815244	0.3862	0	+?+---	23882	35	0	571409	759	1	796	0.32444876713370424
Susceptibility	ENSG00000087111	PIGS	17	28553383	Susceptibility.M3.MAF_1.perc	reference	0	0.7465	0.0780023	0.0900263	0.3862	0	+?++--	27126	148	0	591861	2971	2	3123	0.3935340289507528
Severe	ENSG00000186603	HPDL	1	45326895	Severe.M4.MAF_0.1.perc	reference	0	0.9039	-0.2737077	0.3158855	0.3862	0	?-----	4485	14	0	568620	1439	0	1453	0.8815209576583493
Severe	ENSG00000172116	CD8B	2	86815339	Severe.M4.MAF_0.1.perc	reference	0	0.809	-0.3030161	0.3496841	0.3862	0	--++?+	4476	12	0	565432	1475	2	1491	0.20183634381406032
Hospitalized	ENSG00000274386	TMEM269	1	42785007	Hospitalized.M4.MAF_0.1.perc	reference	0	0.9786	-0.4087935	0.4717959	0.3862	0	?-----	10814	10	0	577149	192	0	202	0.9803642537164547
Hospitalized	ENSG00000163832	ELP6	3	47495640	Hospitalized.M4.MAF_0.1.perc	reference	75.5	0.00261	0.7625821	0.8800275	0.3862	2.2541758	?-+-++	11375	36	0	581407	2773	0	2809	0.6358126703142949
Hospitalized	ENSG00000126062	TMEM115	3	50354750	Hospitalized.M4.MAF_0.1.perc	reference	0	0.8028	0.172659	0.1992604	0.3862	0	?++--+	10842	41	0	564988	2129	1	2172	0.4617037000377944
Hospitalized	ENSG00000244067	GSTA2	6	52750087	Hospitalized.M4.MAF_0.1.perc	reference	0	0.4444	-0.1814707	0.2094383	0.3862	0	?----+	11312	27	0	581413	1984	3	2017	0.6143560023221966
Severe	ENSG00000135960	EDAR	2	108894471	Severe.M4.MAF_1.perc	reference	0	0.984	-0.1684293	0.1943821	0.3862	0	+--+--	4845	41	0	570450	3924	2	3969	0.3274945015958962
Severe	ENSG00000100292	HMOX1	22	35380361	Severe.M4.MAF_1.perc	reference	0	0.9303	-0.1424518	0.1643952	0.3862	0	----++	4883	51	0	570490	6940	6	7003	0.9533341644437063
Hospitalized	ENSG00000162520	SYNC	1	32679906	Hospitalized.M4.MAF_1.perc	reference	0	0.7347	0.0712007	0.0821709	0.3862	0	-+++-+	11731	226	0	586613	12983	29	13267	0.8823594680709304
Hospitalized	ENSG00000106852	LHX6	9	122202577	Hospitalized.M4.MAF_1.perc	reference	0	0.5596	-0.1157938	0.1336168	0.3862	0	?-----	10937	71	0	578253	4826	8	4913	0.3708395150780974
Hospitalized	ENSG00000185745	IFIT1	10	89392546	Hospitalized.M4.MAF_1.perc	reference	28.6	0.2309	-0.1969008	0.2272331	0.3862	0.0768202	?---+-	12034	110	0	571426	6336	5	6456	0.4694321060659929
Susceptibility	ENSG00000104472	CHRAC1	8	140511311	Susceptibility.M4.MAF_1.perc	reference	13.3	0.3293	0.1936498	0.2234966	0.3862	0.0443841	-?++--	24174	47	0	584397	981	0	1028	0.9373205644040246
Susceptibility	ENSG00000125845	BMP2	20	6767686	Susceptibility.M4.MAF_1.perc	reference	26.6	0.244	-0.1137933	0.1313137	0.3862	0.0212482	-?-+-+	25347	89	0	574664	2249	3	2344	0.9837905321640961
Severe	ENSG00000157823	AP3S2	15	89830599	Severe.M1.MAF_0.1.perc	reference	0	0.9838	0.5932961	0.6847881	0.3863	0	?+-?--	2828	3	0	565076	397	0	400	0.8916810356107863
Hospitalized	ENSG00000162783	IER5	1	181088700	Hospitalized.M1.MAF_0.1.perc	reference	0	0.6973	1.3890748	1.6035075	0.3863	0	?+???-	5445	0	0	539239	22	0	22	0.8164687147568612
Hospitalized	ENSG00000140022	STON2	14	81260656	Hospitalized.M1.MAF_0.1.perc	reference	26.9	0.2424	0.7702566	0.8890928	0.3863	1.1060456	?-+++-	8388	12	0	565204	701	0	713	0.2104161386954288
Hospitalized	ENSG00000073146	MOV10L1	22	50089879	Hospitalized.M1.MAF_0.1.perc	reference	16.9	0.3068	0.5147532	0.5941269	0.3863	0.3978472	?++-+-	11324	17	0	582140	633	0	650	0.7201998756630048
Susceptibility	ENSG00000196376	SLC35F1	6	117907264	Susceptibility.M1.MAF_0.1.perc	reference	0	0.991	0.7241518	0.8358872	0.3863	0	??+?+?	21767	4	0	537793	40	0	44	0.07338558230472418
Susceptibility	ENSG00000139192	TAPBPL	12	6451690	Susceptibility.M1.MAF_0.1.perc	reference	0	0.8737	-0.2260139	0.2608995	0.3863	0	-?-+--	23872	16	0	584418	442	0	458	0.6181336476953601
Susceptibility	ENSG00000099804	CDC34	19	531760	Susceptibility.M1.MAF_0.1.perc	reference	0	0.9937	-0.4029967	0.4651469	0.3863	0	??--+-	21691	4	0	553278	127	1	133	0.1693728554160002
Susceptibility	ENSG00000130164	LDLR	19	11089462	Susceptibility.M1.MAF_0.1.perc	reference	73	0.005108	1.0309824	1.1900118	0.3863	3.885391	+?----	24760	23	0	585464	474	0	497	0.08917127941790061
Susceptibility	ENSG00000100330	MTMR3	22	29883169	Susceptibility.M1.MAF_0.1.perc	reference	0	0.4719	-0.3293922	0.380208	0.3863	0	+?--?-	22088	5	0	561954	201	0	206	0.12069735088926471
Severe	ENSG00000157823	AP3S2	15	89830599	Severe.M1.MAF_1.perc	reference	0	0.9838	0.5932961	0.6847881	0.3863	0	?+-?--	2828	3	0	565076	397	0	400	0.8916810356107863
Hospitalized	ENSG00000162783	IER5	1	181088700	Hospitalized.M1.MAF_1.perc	reference	0	0.6973	1.3890748	1.6035075	0.3863	0	?+???-	5445	0	0	539239	22	0	22	0.8164687147568612
Hospitalized	ENSG00000140022	STON2	14	81260656	Hospitalized.M1.MAF_1.perc	reference	26.9	0.2424	0.7702566	0.8890928	0.3863	1.1060456	?-+++-	8388	12	0	565204	701	0	713	0.2104161386954288
Susceptibility	ENSG00000196376	SLC35F1	6	117907264	Susceptibility.M1.MAF_1.perc	reference	0	0.991	0.7241518	0.8358872	0.3863	0	??+?+?	21767	4	0	537793	40	0	44	0.07338558230472418
Susceptibility	ENSG00000099804	CDC34	19	531760	Susceptibility.M1.MAF_1.perc	reference	0	0.9937	-0.4029967	0.4651469	0.3863	0	??--+-	21691	4	0	553278	127	1	133	0.1693728554160002
Severe	ENSG00000182247	UBE2E2	3	23203020	Severe.M3.MAF_0.1.perc	reference	0	0.992	-1.1080139	1.278903	0.3863	0	?-???-	2105	1	0	513926	86	0	87	0.5466055798283953
Hospitalized	ENSG00000173926	MARCHF3	5	126867714	Hospitalized.M3.MAF_0.1.perc	reference	0	0.9313	-0.3211538	0.3707259	0.3863	0	?---+-	10174	9	0	578245	639	0	648	0.4989330561294177
Hospitalized	ENSG00000141503	MINK1	17	4833340	Hospitalized.M3.MAF_0.1.perc	reference	12.1	0.3367	-0.2731963	0.3153702	0.3863	0.0993838	?----+	10347	44	0	581267	2418	2	2466	0.43690158877030194
Hospitalized	ENSG00000104856	RELB	19	45001449	Hospitalized.M3.MAF_0.1.perc	reference	0	0.8071	-0.4443903	0.5129515	0.3863	0	?--+?-	6564	4	0	560521	317	0	321	0.2706555571144521
Susceptibility	ENSG00000163666	HESX1	3	57197838	Susceptibility.M3.MAF_0.1.perc	reference	0	0.6842	-0.1866237	0.2153997	0.3863	0	+?-+--	25284	18	0	589032	512	2	534	0.8014480915615917
Susceptibility	ENSG00000136099	PCDH8	13	52842889	Susceptibility.M3.MAF_0.1.perc	reference	0	0.8939	-0.1010024	0.1165827	0.3863	0	-?-+--	25117	74	0	576603	1897	0	1971	0.38256764128262083
Severe	ENSG00000182247	UBE2E2	3	23203020	Severe.M3.MAF_1.perc	reference	0	0.992	-1.1080139	1.278903	0.3863	0	?-???-	2105	1	0	513926	86	0	87	0.5466055798283953
Hospitalized	ENSG00000173926	MARCHF3	5	126867714	Hospitalized.M3.MAF_1.perc	reference	0	0.9313	-0.3211538	0.3707259	0.3863	0	?---+-	10174	9	0	578245	639	0	648	0.4989330561294177
Hospitalized	ENSG00000239704	CDRT4	17	15436015	Hospitalized.M3.MAF_1.perc	reference	0	0.9297	-0.6192645	0.7148132	0.3863	0	?--??-	6918	1	0	553310	92	0	93	0.6523524972496406
Hospitalized	ENSG00000102316	MAGED2	23	54807599	Hospitalized.M3.MAF_1.perc	reference	0	0.5995	0.3587124	0.4140782	0.3863	0	?+-?+-	10070	8	2	524924	56	26	120	0.4796937192960403
Severe	ENSG00000183783	KCTD8	4	44173903	Severe.M4.MAF_0.1.perc	reference	0	0.7634	-0.2078138	0.2398519	0.3863	0	--+-++	4814	23	0	569960	3210	0	3233	0.6251885333259135
Severe	ENSG00000152910	CNTNAP4	16	76277278	Severe.M4.MAF_0.1.perc	reference	0	0.5127	0.1272481	0.1468832	0.3863	0	-+++-+	4782	78	0	570112	8111	2	8193	0.8769480933250713
Hospitalized	ENSG00000115760	BIRC6	2	32357028	Hospitalized.M4.MAF_0.1.perc	reference	0	0.4542	0.0583973	0.0674135	0.3863	0	?+++++	12124	397	0	583311	18902	4	19307	0.43090160692461943
Susceptibility	ENSG00000146250	PRSS35	6	83512534	Susceptibility.M4.MAF_0.1.perc	reference	0	0.6245	0.0973486	0.1123697	0.3863	0	+?+-++	25088	99	0	573715	2079	0	2178	0.4319667429585833
Susceptibility	ENSG00000058404	CAMK2B	7	44217150	Susceptibility.M4.MAF_0.1.perc	reference	0	0.517	-0.0716236	0.0826732	0.3863	0	+?-+--	25413	146	1	589828	3801	2	3953	0.23336200131238463
Susceptibility	ENSG00000101442	ACTR5	20	38748460	Susceptibility.M4.MAF_0.1.perc	reference	19.3	0.2916	-0.1338297	0.1544616	0.3863	0.0293773	+?----	26310	166	0	588370	4115	2	4285	0.4128732492396928
Severe	ENSG00000025708	TYMP	22	50525752	Severe.M4.MAF_1.perc	reference	23.8	0.2624	-0.2708151	0.312604	0.3863	0.1294394	?----+	4698	34	0	570368	4881	5	4925	0.2284593826130964
Hospitalized	ENSG00000197903	H2BC12	6	27146361	Hospitalized.M4.MAF_1.perc	reference	82	8.415e-4	0.5074993	0.5858121	0.3863	1.0768732	?--+?+	8829	21	0	574608	1223	0	1244	0.30065489341776575
Hospitalized	ENSG00000196946	ZNF705A	12	8157034	Hospitalized.M4.MAF_1.perc	reference	0	0.9357	0.1378911	0.1591498	0.3863	0	?+---+	10109	59	0	578305	2963	0	3022	0.17201040576416773
Hospitalized	ENSG00000125815	CST8	20	23491101	Hospitalized.M4.MAF_1.perc	reference	0	0.6053	-0.1739901	0.200818	0.3863	0	?-----	10407	35	0	576024	1658	2	1697	0.3492293106919999
Susceptibility	ENSG00000138363	ATIC	2	215311956	Susceptibility.M4.MAF_1.perc	reference	0	0.753	0.0540122	0.06235	0.3863	0	+-+-++	27803	314	0	596161	6573	7	6901	0.4914465070127577
Severe	ENSG00000132196	HSD17B7	1	162790702	Severe.M1.MAF_0.1.perc	reference	0	1	-1.013794	1.1705205	0.3864	0	?--?--	1952	0	0	551802	138	0	138	0.10214942794473052
Severe	ENSG00000134910	STT3A	11	125591712	Severe.M1.MAF_0.1.perc	reference	0	0.4211	0.9316675	1.0756601	0.3864	0	?++???	2997	1	0	541941	106	0	107	0.37233367808787354
Hospitalized	ENSG00000117133	RPF1	1	84479259	Hospitalized.M1.MAF_0.1.perc	reference	16.8	0.3074	0.4734971	0.5466241	0.3864	0.3079911	?++---	8742	10	0	579256	592	0	602	0.9765521870686336
Hospitalized	ENSG00000151148	UBE3B	12	109477402	Hospitalized.M1.MAF_0.1.perc	reference	0	0.953	-0.2426505	0.2801148	0.3864	0	?-+--+	9018	11	0	579675	1150	0	1161	0.40669069979135364
Hospitalized	ENSG00000160229	ZNF66	19	20776304	Hospitalized.M1.MAF_0.1.perc	reference	0	0.8236	0.9194909	1.0614839	0.3864	0	?++?+?	1552	3	0	6043	3	0	6	0.5675921538223874
Hospitalized	ENSG00000104946	TBC1D17	19	49877425	Hospitalized.M1.MAF_0.1.perc	reference	0	0.9393	0.2972498	0.3431772	0.3864	0	?+++--	8939	14	0	579383	739	1	755	0.8141519025888996
Susceptibility	ENSG00000104043	ATP8B4	15	49858238	Susceptibility.M1.MAF_0.1.perc	reference	0	0.6591	-0.142188	0.1641676	0.3864	0	+?----	26482	42	0	580448	966	0	1008	0.7815809294302295
Severe	ENSG00000132196	HSD17B7	1	162790702	Severe.M1.MAF_1.perc	reference	0	1	-1.0137057	1.170392	0.3864	0	?-----	2073	0	0	552294	139	0	139	0.10214942794473052
Severe	ENSG00000186335	SLC36A2	5	151314972	Severe.M1.MAF_1.perc	reference	0	0.9675	-0.4026797	0.4649273	0.3864	0	------	4560	3	0	569429	721	0	724	0.7738527448096264
Severe	ENSG00000134910	STT3A	11	125591712	Severe.M1.MAF_1.perc	reference	0	0.4211	0.9316675	1.0756601	0.3864	0	?++???	2997	1	0	541941	106	0	107	0.37233367808787354
Susceptibility	ENSG00000146197	SCUBE3	6	35213956	Susceptibility.M1.MAF_1.perc	reference	40.2	0.1532	0.6913663	0.7981448	0.3864	1.0929253	-?+++-	25409	14	0	581415	174	0	188	0.5814360377911654
Susceptibility	ENSG00000006606	CCL26	7	75769533	Susceptibility.M1.MAF_1.perc	reference	0	0.4496	-0.3751639	0.4331737	0.3864	0	-?+-+-	23211	10	0	569630	102	0	112	0.7420064925952861
Susceptibility	ENSG00000139044	B4GALNT3	12	459939	Susceptibility.M1.MAF_1.perc	reference	43	0.1348	0.4153632	0.4795611	0.3864	0.4510897	+?+--+	25759	74	0	589951	1149	0	1223	0.3600279957493897
Severe	ENSG00000179583	CIITA	16	10866222	Severe.M3.MAF_0.1.perc	reference	46.7	0.1314	0.7094539	0.8190138	0.3864	1.0927524	?++?--	3884	7	0	567104	1055	0	1062	0.4015902521022679
Severe	ENSG00000072958	AP1M1	19	16197854	Severe.M3.MAF_0.1.perc	reference	0	0.9907	-0.5970833	0.6894046	0.3864	0	?--?--	2062	1	0	553108	427	0	428	0.5224427105311306
Hospitalized	ENSG00000189134	NKAPL	6	28259297	Hospitalized.M3.MAF_0.1.perc	reference	0	0.4508	0.1961104	0.2263901	0.3864	0	?+++--	10030	25	1	581326	1633	1	1662	0.9113852583082744
Hospitalized	ENSG00000196372	ASB13	10	5638867	Hospitalized.M3.MAF_0.1.perc	reference	4.9	0.3788	0.2098513	0.2422884	0.3864	0.0325925	?++-+-	11600	43	0	582407	2644	2	2691	0.32414294495684326
Susceptibility	ENSG00000168476	REEP4	8	22138020	Susceptibility.M3.MAF_0.1.perc	reference	0	0.7087	-0.1413197	0.1631422	0.3864	0	-?----	24477	40	1	566858	1116	2	1162	0.7202207225067275
Susceptibility	ENSG00000138172	CALHM2	10	103446786	Susceptibility.M3.MAF_0.1.perc	reference	0	0.9096	-0.1306691	0.1508649	0.3864	0	+?-+--	25631	46	0	575499	1091	0	1137	0.9841634170498229
Susceptibility	ENSG00000205867	KRTAP5-2	11	1597177	Susceptibility.M3.MAF_0.1.perc	reference	0	0.8815	0.5171441	0.5970056	0.3864	0	??++-?	22985	4	0	563429	53	0	57	0.6396488923042126
Severe	ENSG00000174970	OR10AG1	11	55965755	Severe.M3.MAF_1.perc	reference	0	0.8973	-0.3059541	0.3532344	0.3864	0	?-----	4188	11	0	565778	765	4	784	0.4123443315878818
Severe	ENSG00000103194	USP10	16	84699986	Severe.M3.MAF_1.perc	reference	21	0.2819	0.6115348	0.7060198	0.3864	0.4027047	?++??-	3726	4	0	563435	660	0	664	0.439232210013015
Hospitalized	ENSG00000146085	MMUT	6	49430360	Hospitalized.M3.MAF_1.perc	reference	0	0.9794	-0.1155871	0.1334498	0.3864	0	------	12154	107	0	576436	3797	1	3906	0.30484229381969247
Susceptibility	ENSG00000157111	TMEM171	5	73120569	Susceptibility.M3.MAF_1.perc	reference	0	0.674	-0.1113313	0.1285432	0.3864	0	+?----	26384	68	0	580066	1375	1	1445	0.3090957735549341
Susceptibility	ENSG00000123200	ZC3H13	13	45954465	Susceptibility.M3.MAF_1.perc	reference	0	0.8517	-0.0443964	0.0512543	0.3864	0	-?----	27186	418	0	589412	10112	7	10544	0.9579814715282573
Susceptibility	ENSG00000108561	C1QBP	17	5432777	Susceptibility.M3.MAF_1.perc	reference	0	0.6437	-0.2213923	0.2556136	0.3864	0	-?----	25062	15	0	586294	356	0	371	0.4897085804821752
Susceptibility	ENSG00000161682	FAM171A2	17	44353215	Susceptibility.M3.MAF_1.perc	reference	0	0.4623	0.2574423	0.2972087	0.3864	0	??+-+-	24960	22	0	566803	285	0	307	0.1825186885285106
Susceptibility	ENSG00000053501	USE1	19	17215346	Susceptibility.M3.MAF_1.perc	reference	13.3	0.3291	0.2470841	0.2852456	0.3864	0.0872229	+?++++	24973	56	0	589045	1181	1	1239	0.6650980310491723
Severe	ENSG00000127415	IDUA	4	986997	Severe.M4.MAF_0.1.perc	reference	0	0.7075	-0.1796622	0.2074307	0.3864	0	+---++	4895	36	0	568106	5743	1	5781	0.22497458712951615
Severe	ENSG00000251493	FOXD1	5	73444827	Severe.M4.MAF_0.1.perc	reference	0	0.6027	-0.2474965	0.2857254	0.3864	0	----+-	4386	12	0	564431	2248	2	2264	0.15062598240390648
Severe	ENSG00000130427	EPO	7	100720468	Severe.M4.MAF_0.1.perc	reference	0	0.958	0.3918252	0.452349	0.3864	0	?++---	3748	9	0	565094	641	2	654	0.4164628271573701
Severe	ENSG00000196470	SIAH1	16	48356364	Severe.M4.MAF_0.1.perc	reference	0	0.8042	0.5603431	0.6468954	0.3864	0	?+--?-	2364	6	0	561599	472	0	478	0.7738394059742912
Hospitalized	ENSG00000146242	TPBG	6	82363206	Hospitalized.M4.MAF_0.1.perc	reference	0	0.9338	0.1967326	0.2271257	0.3864	0	?+--++	9718	39	0	564809	1576	1	1617	0.6329548498894962
Hospitalized	ENSG00000104755	ADAM2	8	39743735	Hospitalized.M4.MAF_0.1.perc	reference	0	0.6776	-0.1236448	0.1427531	0.3864	0	?-----	11921	69	0	583117	3839	1	3910	0.46571254763306424
Susceptibility	ENSG00000145029	NICN1	3	49422333	Susceptibility.M4.MAF_0.1.perc	reference	0	0.4778	-0.1272686	0.1469391	0.3864	0	+?-++-	25820	47	0	585394	1273	0	1320	0.5730220134627353
Susceptibility	ENSG00000197265	GTF2E2	8	30578318	Susceptibility.M4.MAF_0.1.perc	reference	0	0.952	-0.0827748	0.0955685	0.3864	0	-?-+--	24461	111	0	575262	2989	1	3102	0.262842127096249
Severe	ENSG00000108179	PPIF	10	79347469	Severe.M4.MAF_1.perc	reference	0	0.8318	-0.2268571	0.2618939	0.3864	0	-----+	4695	24	0	568875	2089	0	2113	0.5392666067071015
Severe	ENSG00000026103	FAS	10	88990531	Severe.M4.MAF_1.perc	reference	0	0.9207	0.3272848	0.377829	0.3864	0	?++---	4504	11	0	568760	1137	0	1148	0.15129275328585792
Susceptibility	ENSG00000143473	KCNH1	1	210676823	Susceptibility.M4.MAF_1.perc	reference	21.8	0.2758	-0.1115977	0.1288302	0.3864	0.0221138	+?----	25454	330	0	576943	8536	3	8872	0.3896225822691203
Susceptibility	ENSG00000115705	TPO	2	1374066	Susceptibility.M4.MAF_1.perc	reference	0	0.4975	0.03929	0.0453585	0.3864	0	+++-++	27803	594	0	596161	12777	11	13393	0.5542190325715052
Susceptibility	ENSG00000174939	ASPHD1	16	29900375	Susceptibility.M4.MAF_1.perc	reference	0	0.4451	-0.078136	0.0902066	0.3864	0	+?--+-	25786	133	1	589165	3095	1	3232	0.4427491595373855
Susceptibility	ENSG00000016490	CLCA1	1	86468368	Susceptibility.M1.MAF_0.1.perc	reference	21.2	0.2795	0.4841548	0.5590515	0.3865	0.4147114	+?++--	25512	26	0	588234	406	0	432	0.6081551344417934
Susceptibility	ENSG00000100439	ABHD4	14	22598237	Susceptibility.M1.MAF_0.1.perc	reference	32.2	0.2068	0.659676	0.7618383	0.3865	0.9348049	-?++--	24736	14	0	588193	261	0	275	0.6669077658830503
Susceptibility	ENSG00000166839	ANKDD1A	15	64911902	Susceptibility.M1.MAF_0.1.perc	reference	0	0.9332	-0.1612761	0.1862216	0.3865	0	-?-+--	24848	25	0	588549	774	1	801	0.6578370467657196
Hospitalized	ENSG00000260458	KCNJ18	17	21692523	Hospitalized.M1.MAF_1.perc	reference	0	0.915	0.2947325	0.3403177	0.3865	0	?+-?-?	3345	29	0	15286	134	1	165	0.7970735745960154
Susceptibility	ENSG00000170291	ELP5	17	7251416	Susceptibility.M1.MAF_1.perc	reference	47.1	0.1092	0.3441296	0.3974078	0.3865	0.3048529	+?-+++	25656	59	0	589539	1231	0	1290	0.8792591738788481
Hospitalized	ENSG00000182141	ZNF708	19	21291160	Hospitalized.M3.MAF_0.1.perc	reference	0	0.5631	0.2436147	0.2812935	0.3865	0	?++-+-	10091	18	0	580406	964	0	982	0.2851865557333291
Hospitalized	ENSG00000124194	GDAP1L1	20	44247099	Hospitalized.M3.MAF_0.1.perc	reference	0	0.7745	0.2184515	0.2522665	0.3865	0	?+----	8863	21	0	568162	1450	0	1471	0.03889431302275894
Susceptibility	ENSG00000100578	KIAA0586	14	58427385	Susceptibility.M3.MAF_0.1.perc	reference	0	0.8512	-0.0776641	0.0896764	0.3865	0	-?----	27070	131	0	591661	3228	0	3359	0.1452499019513093
Severe	ENSG00000181751	MACIR	5	103258763	Severe.M3.MAF_1.perc	reference	0	0.8784	0.27713140000000003	0.320041	0.3865	0	-+----	4393	17	0	553806	1544	1	1563	0.001284698975373583
Severe	ENSG00000127743	IL17B	5	149371324	Severe.M3.MAF_1.perc	reference	0	0.496	-0.3616106	0.4175943	0.3865	0	?---+-	4259	6	0	567443	1230	1	1238	0.541721255322501
Hospitalized	ENSG00000099810	MTAP	9	21802636	Hospitalized.M3.MAF_1.perc	reference	0	0.6126	-0.2761799	0.3189029	0.3865	0	?-+-?-	10169	11	0	580309	818	2	833	0.2646365119333204
Hospitalized	ENSG00000119711	ALDH6A1	14	74056847	Hospitalized.M3.MAF_1.perc	reference	0	0.9499	0.1581078	0.1825802	0.3865	0	?+++++	12016	52	0	583029	1986	1	2040	0.3944670616224856
Hospitalized	ENSG00000124194	GDAP1L1	20	44247099	Hospitalized.M3.MAF_1.perc	reference	0	0.7745	0.2184515	0.2522665	0.3865	0	?+----	8863	21	0	568162	1450	0	1471	0.03889431302275894
Susceptibility	ENSG00000136147	PHF11	13	49495610	Susceptibility.M3.MAF_1.perc	reference	0	0.5755	-0.1716256	0.1981923	0.3865	0	-?-+--	23760	22	0	573249	590	2	616	0.1692411424299229
Hospitalized	ENSG00000169154	GOT1L1	8	37934281	Hospitalized.M4.MAF_0.1.perc	reference	0	0.4177	-0.149128	0.1722122	0.3865	0	?-----	10709	45	0	576941	2866	2	2915	0.16250433112321708
Susceptibility	ENSG00000127419	TMEM175	4	932387	Susceptibility.M4.MAF_0.1.perc	reference	64.4	0.02391	-0.2092413	0.2416451	0.3865	0.1475728	-?+-+-	27126	263	2	591861	6071	2	6342	0.8959962515587896
Susceptibility	ENSG00000164040	PGRMC2	4	128269237	Susceptibility.M4.MAF_0.1.perc	reference	0	0.9601	0.1003643	0.1158886	0.3865	0	+?++--	24281	83	0	586673	1840	1	1925	0.46029256484373093
Susceptibility	ENSG00000171509	RXFP1	4	158315311	Susceptibility.M4.MAF_0.1.perc	reference	0	0.6875	0.0717883	0.0829051	0.3865	0	+?++-+	27126	180	0	591861	3821	2	4005	0.822862482876336
Severe	ENSG00000124143	ARHGAP40	20	38601934	Severe.M4.MAF_1.perc	reference	0	0.9225	-0.1387154	0.1601894	0.3865	0	+--+-+	4759	58	0	569996	6403	4	6469	0.39862177152452183
Susceptibility	ENSG00000273136	NBPF26	1	120723949	Susceptibility.M4.MAF_1.perc	reference	23.5	0.2644	0.1042771	0.1204033	0.3865	0.0182082	+?++-+	23947	134	44	574638	2022	391	3026	0.8201592513760789
Susceptibility	ENSG00000153037	SRP19	5	112861188	Susceptibility.M4.MAF_1.perc	reference	0	0.9946	-0.1274443	0.1471558	0.3865	0	-?-+--	25685	48	0	584947	1257	0	1305	0.31449200739697547
Susceptibility	ENSG00000104695	PPP2CB	8	30774457	Susceptibility.M4.MAF_1.perc	reference	64.6	0.014880000000000001	0.3636188	0.4198884	0.3865	0.554037	--++++	27601	55	0	593507	867	2	926	0.03152422705613183
Susceptibility	ENSG00000164949	GEM	8	94249253	Susceptibility.M4.MAF_1.perc	reference	0	0.427	0.0701407	0.0809903	0.3865	0	+-++--	27131	181	0	593775	3752	4	3941	0.870548580263605
Hospitalized	ENSG00000178175	ZNF366	5	72439903	Hospitalized.M1.MAF_0.1.perc	reference	0	1	-1.0216179	1.1799433	0.3866	0	?---?-	6300	0	0	562092	71	0	71	0.5778605465431158
Susceptibility	ENSG00000110031	LPXN	11	58526871	Susceptibility.M1.MAF_0.1.perc	reference	0	0.8882	-0.3636854	0.4200976	0.3866	0	+?---?	23108	7	0	579937	234	0	241	0.8354610193969205
Susceptibility	ENSG00000205755	CRLF2	23	1187549	Susceptibility.M1.MAF_0.1.perc	reference	0	0.9819	-0.6958015	0.8036567	0.3866	0	??--+-	4305	5	0	14361	15	0	20	0.1745331516428422
Severe	ENSG00000166340	TPP1	11	6612768	Severe.M1.MAF_1.perc	reference	25.8	0.257	0.6054971	0.6993497	0.3866	0.6247394	?++?--	4316	17	0	566279	2535	0	2552	0.7140123414134195
Severe	ENSG00000170683	OR10A3	11	7937171	Severe.M1.MAF_1.perc	reference	0	0.9465	-0.398157	0.4598832	0.3866	0	?--?--	4190	4	0	565781	699	1	705	0.6446012234830513
Hospitalized	ENSG00000111490	TBC1D30	12	64759484	Hospitalized.M1.MAF_1.perc	reference	0	0.513	0.4533398	0.52364	0.3866	0	?+----	6820	10	0	456993	216	0	226	0.8688253228250509
Susceptibility	ENSG00000110031	LPXN	11	58526871	Susceptibility.M1.MAF_1.perc	reference	0	0.8882	-0.3636854	0.4200976	0.3866	0	+?---?	23108	7	0	579937	234	0	241	0.8354610193969205
Susceptibility	ENSG00000205755	CRLF2	23	1187549	Susceptibility.M1.MAF_1.perc	reference	0	0.9819	-0.6958015	0.8036567	0.3866	0	??--+-	4305	5	0	14361	15	0	20	0.1745331516428422
Severe	ENSG00000166448	TMEM130	7	98846488	Severe.M3.MAF_0.1.perc	reference	0	0.6037	0.399532	0.4614782	0.3866	0	++++--	3847	8	0	563533	688	0	696	0.4264023443093885
Severe	ENSG00000173262	SLC2A14	12	7812512	Severe.M3.MAF_0.1.perc	reference	0	0.4157	-0.2982282	0.3444812	0.3866	0	?-+-+-	3644	5	0	565766	1574	2	1583	0.7280713197669297
Severe	ENSG00000257727	CNPY2	12	56309842	Severe.M3.MAF_0.1.perc	reference	0	0.6737	0.4802844	0.5547294	0.3866	0	?++-?-	2104	3	0	561188	678	0	681	0.7364721048604304
Severe	ENSG00000188735	TMEM120B	12	121712752	Severe.M3.MAF_0.1.perc	reference	69.3	0.03851	0.9650623	1.1145891	0.3866	2.5123882	?-+??+	3530	3	0	564146	800	2	807	0.3196743181546023
Severe	ENSG00000125122	LRRC29	16	67207139	Severe.M3.MAF_0.1.perc	reference	0	1	-1.00324	1.1588176	0.3866	0	?--??-	1937	0	0	560184	168	0	168	0.536668489363523
Hospitalized	ENSG00000118816	CCNI	4	77047155	Hospitalized.M3.MAF_0.1.perc	reference	0	0.9493	-0.335648	0.3876724	0.3866	0	?-+---	9900	9	0	566816	501	0	510	0.6349012380421326
Hospitalized	ENSG00000158985	CDC42SE2	5	131245493	Hospitalized.M3.MAF_0.1.perc	reference	0	1	-1.0393307	1.200358	0.3866	0	?---?-	5780	0	0	549970	60	0	60	0.7725259342991184
Susceptibility	ENSG00000145022	TCTA	3	49412206	Susceptibility.M3.MAF_0.1.perc	reference	0	0.6909	0.296735	0.34273	0.3866	0	-?+++?	22658	13	0	553786	200	0	213	0.5884556955551574
Severe	ENSG00000170683	OR10A3	11	7937171	Severe.M3.MAF_1.perc	reference	0	0.9465	-0.398157	0.4598832	0.3866	0	?--?--	4190	4	0	565781	699	1	705	0.6446012234830513
Hospitalized	ENSG00000099769	IGFALS	16	1790413	Hospitalized.M3.MAF_1.perc	reference	53.2	0.07323	-0.2748481	0.3174457	0.3866	0.2266858	?+-+-+	11110	67	0	579566	5394	6	5473	0.9914990276747425
Severe	ENSG00000164237	CMBL	5	10275875	Severe.M4.MAF_0.1.perc	reference	12	0.3384	0.4123356	0.476273	0.3866	0.2385721	+-+-+-	4615	25	0	568206	1907	1	1934	0.3759628721999404
Hospitalized	ENSG00000088833	NSFL1C	20	1442162	Hospitalized.M4.MAF_0.1.perc	reference	20.3	0.2851	0.2500145	0.2887481	0.3866	0.0998803	?+-+-+	11306	48	0	578762	2384	0	2432	0.400465701091145
Hospitalized	ENSG00000196236	XPNPEP3	22	40857077	Hospitalized.M4.MAF_0.1.perc	reference	0	0.5808	0.1560699	0.1802454	0.3866	0	?++--+	12017	53	0	583030	2554	1	2609	0.4459136909668934
Susceptibility	ENSG00000111879	FAM184A	6	118959763	Susceptibility.M4.MAF_0.1.perc	reference	0	0.9517	0.0521356	0.0602152	0.3866	0	+?++--	27126	335	0	591861	7272	1	7609	0.9591882958766995
Susceptibility	ENSG00000205309	NT5M	17	17303335	Susceptibility.M4.MAF_0.1.perc	reference	29	0.2282	-0.2275119	0.2627743	0.3866	0.1073022	-?+--+	26367	106	0	578156	2345	1	2453	0.6747668329433367
Hospitalized	ENSG00000120992	LYPLA1	8	54046367	Hospitalized.M4.MAF_1.perc	reference	0	0.6476	-0.1015079	0.1172393	0.3866	0	?-+-++	10580	87	0	569543	6403	13	6516	0.9440031048481771
Susceptibility	ENSG00000158089	GALNT14	2	30910467	Susceptibility.M4.MAF_1.perc	reference	0	0.5753	0.0396435	0.0457885	0.3866	0	++++-+	28017	563	1	596178	12615	14	13208	0.6798327113152204
Susceptibility	ENSG00000165685	TMEM52B	12	10170542	Susceptibility.M4.MAF_1.perc	reference	68.5	0.01292	-0.331073	0.3824134	0.3866	0.3686933	-?+-++	26381	106	0	589190	2288	2	2398	0.8991775887361916
Hospitalized	ENSG00000274736	CCL23	17	36013056	Hospitalized.M1.MAF_0.1.perc	reference	0	0.765	-0.7463198	0.862098	0.3867	0	?--+?-	8596	2	0	564073	88	0	90	0.49048014818390506
Severe	ENSG00000185070	FLRT2	14	85530144	Severe.M1.MAF_1.perc	reference	0	0.9038	1.4783485	1.7079022	0.3867	0	?+?+?-	3274	3	0	541289	16	0	19	0.9468549610325899
Hospitalized	ENSG00000274736	CCL23	17	36013056	Hospitalized.M1.MAF_1.perc	reference	0	0.765	-0.7463198	0.862098	0.3867	0	?--+?-	8596	2	0	564073	88	0	90	0.49048014818390506
Hospitalized	ENSG00000171827	ZNF570	19	37467585	Hospitalized.M1.MAF_1.perc	reference	0	0.6327	0.406262	0.4692954	0.3867	0	?+--?-	9920	9	0	566377	274	0	283	0.03505526532956079
Susceptibility	ENSG00000103184	SEC14L5	16	4958330	Susceptibility.M1.MAF_1.perc	reference	0	0.7622	-0.1373014	0.1586224	0.3867	0	+?----	24046	41	0	587915	1083	0	1124	0.7765633567193757
Severe	ENSG00000117592	PRDX6	1	173477330	Severe.M3.MAF_0.1.perc	reference	0	0.9948	-0.5826927	0.6731534	0.3867	0	?--??-	3454	3	0	551758	417	0	420	0.5253222153056012
Hospitalized	ENSG00000157856	DRC1	2	26401920	Hospitalized.M3.MAF_0.1.perc	reference	0	0.9248	-0.1785102	0.2062107	0.3867	0	?-+-++	11560	41	0	582657	2763	1	2806	0.49309262907330104
Hospitalized	ENSG00000115053	NCL	2	231453531	Hospitalized.M3.MAF_0.1.perc	reference	0	0.9772	0.2225306	0.2570579	0.3867	0	?+++--	10736	32	0	582076	608	0	640	0.5005477655644692
Hospitalized	ENSG00000244067	GSTA2	6	52750087	Hospitalized.M3.MAF_0.1.perc	reference	0	0.9464	-0.2302144	0.2659466	0.3867	0	?-----	10871	14	0	580718	1213	2	1231	0.6143560023221966
Hospitalized	ENSG00000107789	MINPP1	10	87504875	Hospitalized.M3.MAF_0.1.perc	reference	0	0.9967	-0.3154591	0.364449	0.3867	0	?-----	7149	7	0	563051	710	0	717	0.8712230514156156
Hospitalized	ENSG00000274736	CCL23	17	36013056	Hospitalized.M3.MAF_0.1.perc	reference	0	0.765	-0.7463198	0.862098	0.3867	0	?--+?-	8596	2	0	564073	88	0	90	0.49048014818390506
Susceptibility	ENSG00000114473	IQCG	3	197889077	Susceptibility.M3.MAF_0.1.perc	reference	0	0.7248	-0.1421033	0.1641606	0.3867	0	+?--+-	26246	44	0	549196	1078	0	1122	0.7038144510004399
Susceptibility	ENSG00000111271	ACAD10	12	111686053	Susceptibility.M3.MAF_0.1.perc	reference	39.6	0.1573	-0.2024728	0.2339194	0.3867	0.1017499	-?---+	26955	122	0	591177	3324	2	3450	0.8046512023585998
Susceptibility	ENSG00000196109	ZNF676	19	22179089	Susceptibility.M3.MAF_0.1.perc	reference	0	0.9531	-0.1671412	0.1930701	0.3867	0	-----+	27061	33	0	583409	672	0	705	0.5476558730540455
Severe	ENSG00000117592	PRDX6	1	173477330	Severe.M3.MAF_1.perc	reference	0	0.9948	-0.5826927	0.6731534	0.3867	0	?--??-	3454	3	0	551758	417	0	420	0.5253222153056012
Severe	ENSG00000196866	H2AC7	6	26198784	Severe.M3.MAF_1.perc	reference	0	0.8951	0.6148215	0.7102431	0.3867	0	?+-++-	2712	4	0	566391	301	0	305	0.917682591355653
Severe	ENSG00000166888	STAT6	12	57095408	Severe.M3.MAF_1.perc	reference	0	0.8503	-0.4245747	0.4904421	0.3867	0	?-+-?-	3572	4	0	553743	817	1	823	0.5294407700844094
Severe	ENSG00000159720	ATP6V0D1	16	67438014	Severe.M3.MAF_1.perc	reference	0	0.7195	0.4107517	0.4745044	0.3867	0	?++---	4070	7	0	564688	823	1	832	0.9963469873017738
Hospitalized	ENSG00000118402	ELOVL4	6	79914814	Hospitalized.M3.MAF_1.perc	reference	31.6	0.2225	0.6673178	0.7708785	0.3867	0.7372859	?-+-?-	7640	7	0	562950	325	1	334	0.15886159033509456
Susceptibility	ENSG00000151388	ADAMTS12	5	33523535	Susceptibility.M3.MAF_1.perc	reference	0	0.5695	-0.0594884	0.0687238	0.3867	0	-?----	26529	237	0	580636	5196	5	5443	0.29074821676399765
Susceptibility	ENSG00000013364	MVP	16	29820394	Susceptibility.M3.MAF_1.perc	reference	0	0.5323	0.0555467	0.0641721	0.3867	0	-?++--	27126	301	0	591861	6444	7	6759	0.5285196782717653
Susceptibility	ENSG00000103037	SETD6	16	58515479	Susceptibility.M3.MAF_1.perc	reference	0	0.5413	0.0643934	0.0743935	0.3867	0	+?++--	27126	209	0	591861	4513	3	4728	0.8295946311485938
Susceptibility	ENSG00000154265	ABCA5	17	69244311	Susceptibility.M3.MAF_1.perc	reference	0	0.7739	0.0626226	0.0723469	0.3867	0	-?+--+	27126	240	0	591861	4510	6	4762	0.26943290522411023
Severe	ENSG00000181826	RELL1	4	37590800	Severe.M4.MAF_0.1.perc	reference	0	0.7261	0.2921041	0.3374459	0.3867	0	?+--?-	4081	17	0	563575	1622	0	1639	0.2550956138944425
Severe	ENSG00000204519	ZNF551	19	57681969	Severe.M4.MAF_0.1.perc	reference	0	0.9472	-0.2599622	0.3003411	0.3867	0	?-+?--	4371	11	0	567901	2315	0	2326	0.5791905833816021
Hospitalized	ENSG00000080200	CRYBG3	3	97822011	Hospitalized.M4.MAF_0.1.perc	reference	0	0.8368	-0.0944774	0.1091551	0.3867	0	?-+-++	11603	111	0	581420	6839	4	6958	0.5987827118436481
Hospitalized	ENSG00000175398	OR10P1	12	55636860	Hospitalized.M4.MAF_0.1.perc	reference	0	0.7249	0.1944038	0.2245776	0.3867	0	-+---+	11834	40	0	575726	1598	0	1638	0.3091290447486075
Susceptibility	ENSG00000183186	C2CD4C	19	405445	Susceptibility.M4.MAF_0.1.perc	reference	0	0.8087	0.068361	0.0789688	0.3867	0	-?++--	25935	189	0	585888	4252	3	4447	0.4399444763203044
Severe	ENSG00000081248	CACNA1S	1	201039512	Severe.M4.MAF_1.perc	reference	0	0.8319	-0.0718827	0.0830393	0.3867	0	?-+++-	4750	205	1	570297	31734	60	32061	0.2778271624121774
Hospitalized	ENSG00000171552	BCL2L1	20	31664452	Hospitalized.M4.MAF_1.perc	reference	12.2	0.3363	0.375942	0.4342828	0.3867	0.1616768	?-+--+	10222	17	0	564069	701	0	718	0.5454192566400008
Hospitalized	ENSG00000158290	CUL4B	23	120505920	Hospitalized.M4.MAF_1.perc	reference	0	0.4493	-0.2431592	0.2808882	0.3867	0	?----+	10292	9	5	527639	294	120	553	0.8080594793018797
Susceptibility	ENSG00000181690	PLAG1	8	56160909	Susceptibility.M4.MAF_1.perc	reference	43.8	0.1299	0.2358041	0.2724249	0.3867	0.1424229	+?+-+-	25851	103	0	585518	2063	2	2170	0.5146296712115871
Severe	ENSG00000116871	MAP7D1	1	36155579	Severe.M1.MAF_0.1.perc	reference	0	0.5513	-0.7172125	0.8287078	0.3868	0	?-+?--	3372	1	0	563624	151	0	152	0.5918289457496182
Severe	ENSG00000167114	SLC27A4	9	128340527	Severe.M1.MAF_0.1.perc	reference	0	0.7238	0.6714144	0.7757937	0.3868	0	?++?--	2398	2	0	561684	291	0	293	0.6309835550574555
Susceptibility	ENSG00000124588	NQO2	6	2987987	Susceptibility.M1.MAF_0.1.perc	reference	44.7	0.1434	0.612211	0.7074258	0.3868	0.7976272	-?+++?	24146	27	0	573315	604	0	631	0.3665550222586104
Susceptibility	ENSG00000219607	PPP1R3G	6	5085341	Susceptibility.M1.MAF_0.1.perc	reference	0	0.6713	-0.3028375	0.3498898	0.3868	0	-?-++-	24015	7	0	569360	207	0	214	0.7499635319861365
Susceptibility	ENSG00000105609	LILRB5	19	54249421	Susceptibility.M1.MAF_0.1.perc	reference	0	0.5256	0.1800155	0.207996	0.3868	0	-?+-?+	24441	25	0	588339	468	1	495	0.7681639821826117
Susceptibility	ENSG00000068354	TBC1D25	23	48539714	Susceptibility.M1.MAF_0.1.perc	reference	0	0.9623	-0.683154	0.7894245	0.3868	0	-?-???	20753	0	0	516158	12	8	28	0.27970571912753317
Severe	ENSG00000116871	MAP7D1	1	36155579	Severe.M1.MAF_1.perc	reference	0	0.5513	-0.7172125	0.8287078	0.3868	0	?-+?--	3372	1	0	563624	151	0	152	0.5918289457496182
Severe	ENSG00000073734	ABCB11	2	168915498	Severe.M1.MAF_1.perc	reference	3.4	0.387	0.5996349	0.69284	0.3868	0.137345	?-+---	3788	4	0	566140	306	0	310	0.4878251952633366
Severe	ENSG00000221829	FANCG	9	35073835	Severe.M1.MAF_1.perc	reference	0	0.9457	0.3779794	0.4367209	0.3868	0	?++---	2758	4	0	567364	633	2	641	0.48960646177195294
Severe	ENSG00000167114	SLC27A4	9	128340527	Severe.M1.MAF_1.perc	reference	0	0.7238	0.6714144	0.7757937	0.3868	0	?++?--	2398	2	0	561684	291	0	293	0.6309835550574555
Severe	ENSG00000188199	NUTM2B	10	79703227	Severe.M1.MAF_1.perc	reference	0	0.9691	-0.2912215	0.3365341	0.3868	0	?---?-	3527	6	0	560855	1170	3	1182	0.2167160661561068
Susceptibility	ENSG00000129625	REEP5	5	112876385	Susceptibility.M1.MAF_1.perc	reference	0	0.9717	0.2625431	0.3033698	0.3868	0	+?++-?	22660	18	0	567730	232	0	250	0.40235880874620056
Susceptibility	ENSG00000134909	ARHGAP32	11	128965060	Susceptibility.M1.MAF_1.perc	reference	0	0.8452	0.2810488	0.3247496	0.3868	0	-?+-+-	23646	21	0	562692	233	1	256	0.445612646440845
Susceptibility	ENSG00000126216	TUBGCP3	13	112485011	Susceptibility.M1.MAF_1.perc	reference	0	0.9017	0.3102621	0.3585038	0.3868	0	-?++?-	23569	10	0	584294	206	0	216	0.1247556495963333
Susceptibility	ENSG00000068354	TBC1D25	23	48539714	Susceptibility.M1.MAF_1.perc	reference	0	0.9623	-0.683154	0.7894245	0.3868	0	-?-???	20753	0	0	516158	12	8	28	0.27970571912753317
Severe	ENSG00000198746	GPATCH3	1	26890488	Severe.M3.MAF_0.1.perc	reference	12.1	0.3367	0.3328396	0.3845853	0.3868	0.1358413	?-+-++	4675	26	0	570238	3770	1	3798	0.7963468893263036
Severe	ENSG00000138092	CENPO	2	24793136	Severe.M3.MAF_0.1.perc	reference	0	0.9913	-0.4254812	0.4916013	0.3868	0	?-----	4011	3	0	564614	643	0	646	0.9620091611281312
Severe	ENSG00000182853	VMO1	17	4785285	Severe.M3.MAF_0.1.perc	reference	0	0.3936	-0.4299558	0.4968211	0.3868	0	?--?+-	3442	5	0	562470	717	1	724	0.8761032163602308
Severe	ENSG00000171119	NRTN	19	5823802	Severe.M3.MAF_0.1.perc	reference	9.3	0.3466	-0.6688482	0.7727674	0.3868	0.3213041	?-+?--	2171	0	0	559882	349	0	349	0.39610626830150103
Hospitalized	ENSG00000172671	ZFAND4	10	45615500	Hospitalized.M3.MAF_0.1.perc	reference	0	0.4636	0.2284191	0.2639498	0.3868	0	?+----	11037	21	1	569135	1113	1	1138	0.16512719195615658
Hospitalized	ENSG00000133195	SLC39A11	17	72645949	Hospitalized.M3.MAF_0.1.perc	reference	28.9	0.2289	0.3917896	0.4526636	0.3868	0.3237447	?++-+-	11679	38	0	582338	2052	1	2092	0.38425265516822255
Susceptibility	ENSG00000186081	KRT5	12	52514575	Susceptibility.M3.MAF_0.1.perc	reference	49.1	0.09677	-0.3388397	0.3915208	0.3868	0.3439285	-?---+	26707	49	0	591165	1612	1	1663	0.26083936805036323
Severe	ENSG00000137674	MMP20	11	102576832	Severe.M3.MAF_1.perc	reference	0	0.7153	-0.1274963	0.1473283	0.3868	0	----+-	4883	59	0	570486	8223	6	8294	0.8381191693158049
Severe	ENSG00000198464	ZNF480	19	52297169	Severe.M3.MAF_1.perc	reference	0	0.8097	-0.3711105	0.4288081	0.3868	0	?-+---	4278	6	0	567517	837	0	843	0.7144799637740149
Hospitalized	ENSG00000198586	TLK1	2	170990823	Hospitalized.M3.MAF_1.perc	reference	0	0.4713	-0.2571209	0.2971136	0.3868	0	?---?+	10576	17	0	567337	869	0	886	0.22389807767013073
Hospitalized	ENSG00000183527	PSMG1	21	39174769	Hospitalized.M3.MAF_1.perc	reference	0	0.7084	0.1137073	0.1313842	0.3868	0	?+-?-+	9446	71	0	564848	5412	12	5507	0.7760919371927885
Severe	ENSG00000138018	SELENOI	2	26308547	Severe.M4.MAF_0.1.perc	reference	0	0.7553	-0.2665393	0.3079584	0.3868	0	-----+	4626	15	0	568349	1812	2	1831	0.4973062504325475
Severe	ENSG00000127914	AKAP9	7	91940840	Severe.M4.MAF_0.1.perc	reference	0	0.9153	-0.0870905	0.1006313	0.3868	0	+--+--	4906	137	0	570620	17993	9	18148	0.2356944370089468
Hospitalized	ENSG00000153814	JAZF1	7	27830573	Hospitalized.M4.MAF_0.1.perc	reference	0	0.7242	-0.2849372	0.3292447	0.3868	0	?-+-?-	9667	11	0	563387	710	0	721	0.5924229248273136
Hospitalized	ENSG00000177689	MAGEB10	23	27807990	Hospitalized.M4.MAF_0.1.perc	reference	0	0.856	0.458289	0.5295313	0.3868	0	?+--?-	7794	0	2	520569	82	42	170	0.01182680409074728
Hospitalized	ENSG00000125675	GRIA3	23	123184153	Hospitalized.M4.MAF_0.1.perc	reference	0	0.9339	-0.2782442	0.3215185	0.3868	0	?--??-	9370	6	2	521579	336	112	570	0.5277514038041372
Susceptibility	ENSG00000160087	UBE2J2	1	1253909	Susceptibility.M4.MAF_0.1.perc	reference	1.2	0.3994	0.1652169	0.1908947	0.3868	0.0059557	+?+---	25897	44	0	585698	755	0	799	0.40240294175479174
Susceptibility	ENSG00000187889	FYB2	1	56718789	Susceptibility.M4.MAF_0.1.perc	reference	0	0.4786	0.0793797	0.0917308	0.3868	0	+?+-++	27002	144	1	591365	2976	2	3126	0.9002383421407847
Susceptibility	ENSG00000164346	NSA2	5	74766991	Susceptibility.M4.MAF_0.1.perc	reference	0	0.8378	-0.086899	0.1004115	0.3868	0	-?----	24328	99	0	586863	2633	3	2738	0.21789762003277915
Susceptibility	ENSG00000083782	EPYC	12	90963682	Susceptibility.M4.MAF_0.1.perc	reference	0	0.6179	0.0819857	0.0947329	0.3868	0	-?++--	25938	129	0	585873	2947	1	3078	0.06007023862099601
Severe	ENSG00000214694	ARHGEF33	2	38889875	Severe.M4.MAF_1.perc	reference	0	0.9797	-0.1004481	0.1160708	0.3868	0	---++-	4718	102	0	569005	13517	40	13699	0.18982658285921605
Hospitalized	ENSG00000204616	TRIM31	6	30102897	Hospitalized.M4.MAF_1.perc	reference	19.1	0.2889	0.0842181	0.0973187	0.3868	0.0105734	++++++	11714	195	1	587519	9770	16	9999	0.041725678612271444
Hospitalized	ENSG00000127554	GFER	16	1984193	Hospitalized.M4.MAF_1.perc	reference	0	0.4359	0.150977	0.1744573	0.3868	0	?+----	10743	50	0	578928	2274	1	2326	0.14932538404552556
Hospitalized	ENSG00000177689	MAGEB10	23	27807990	Hospitalized.M4.MAF_1.perc	reference	0	0.856	0.458289	0.5295313	0.3868	0	?+--?-	7794	0	2	520569	82	42	170	0.01182680409074728
Severe	ENSG00000008513	ST3GAL1	8	133454848	Severe.M1.MAF_0.1.perc	reference	0	0.9663	1.3727406	1.5864982	0.3869	0	?+?+??	1680	1	0	530613	58	0	59	0.40799259630882473
Severe	ENSG00000100604	CHGA	14	92923150	Severe.M1.MAF_0.1.perc	reference	0	1	-0.9736579	1.1253777	0.3869	0	?-----	2036	0	0	560981	153	0	153	0.18725639781191283
Hospitalized	ENSG00000099994	SUSD2	22	24181487	Hospitalized.M1.MAF_0.1.perc	reference	5	0.378	-0.2974688	0.343787	0.3869	0.0451891	?---++	10151	12	0	581774	841	1	855	0.5220973220283416
Susceptibility	ENSG00000143363	PRUNE1	1	151008420	Susceptibility.M1.MAF_0.1.perc	reference	0	0.9396	-0.4043452	0.4673564	0.3869	0	-?--??	21726	3	0	563536	121	0	124	0.6170276689609712
Susceptibility	ENSG00000163320	CGGBP1	3	88051944	Susceptibility.M1.MAF_0.1.perc	reference	0	0.8952	-0.5934053	0.6857777	0.3869	0	??--??	20415	1	0	517750	51	0	52	0.17260279853414173
Susceptibility	ENSG00000101544	ADNP2	18	80109262	Susceptibility.M1.MAF_0.1.perc	reference	0	0.8383	0.3384621	0.3911366	0.3869	0	-?++++	24578	12	0	576697	160	0	172	0.8060327220747865
Severe	ENSG00000008513	ST3GAL1	8	133454848	Severe.M1.MAF_1.perc	reference	0	0.9663	1.3727406	1.5864982	0.3869	0	?+?+??	1680	1	0	530613	58	0	59	0.40799259630882473
Severe	ENSG00000100604	CHGA	14	92923150	Severe.M1.MAF_1.perc	reference	0	1	-0.9736579	1.1253777	0.3869	0	?-----	2036	0	0	560981	153	0	153	0.18725639781191283
Hospitalized	ENSG00000204669	C9orf57	9	72051376	Hospitalized.M1.MAF_1.perc	reference	0	0.9758	0.2830407	0.3271408	0.3869	0	?++-+-	9215	17	0	579582	476	1	495	0.4550608820694817
Susceptibility	ENSG00000143363	PRUNE1	1	151008420	Susceptibility.M1.MAF_1.perc	reference	0	0.9396	-0.4043452	0.4673564	0.3869	0	-?--??	21726	3	0	563536	121	0	124	0.6170276689609712
Susceptibility	ENSG00000163320	CGGBP1	3	88051944	Susceptibility.M1.MAF_1.perc	reference	0	0.8952	-0.5934053	0.6857777	0.3869	0	??--??	20415	1	0	517750	51	0	52	0.17260279853414173
Susceptibility	ENSG00000169379	ARL13B	3	93980139	Susceptibility.M1.MAF_1.perc	reference	0	0.6785	-0.2062615	0.2383737	0.3869	0	-?-+-+	24139	16	0	576968	470	0	486	0.784261546987217
Susceptibility	ENSG00000132837	DMGDH	5	78997564	Susceptibility.M1.MAF_1.perc	reference	34.9	0.1746	0.1853902	0.2142785	0.3869	0.0891268	+--+--	27710	133	0	595789	2834	4	2975	0.8904737526172847
Susceptibility	ENSG00000146457	WTAP	6	159725585	Susceptibility.M1.MAF_1.perc	reference	15.1	0.3185	-0.4280421	0.4946718	0.3869	0.2694226	-?-+--	22443	82	0	572102	2346	0	2428	0.48232122912551895
Susceptibility	ENSG00000129465	RIPK3	14	24336025	Susceptibility.M1.MAF_1.perc	reference	75.5	0.002617	0.4239055	0.4898793	0.3869	0.7734407	+?---+	26955	156	1	591176	3194	2	3356	0.5732915362196439
Susceptibility	ENSG00000251247	ZNF345	19	36850361	Susceptibility.M1.MAF_1.perc	reference	59.6	0.04192	0.3726349	0.4307008	0.3869	0.37182	+?-+++	25138	43	0	589500	971	2	1018	0.2674711264943074
Susceptibility	ENSG00000104972	LILRB1	19	54617158	Susceptibility.M1.MAF_1.perc	reference	0	0.6637	-0.0983946	0.113708	0.3869	0	-?-++-	27126	87	0	591861	2034	2	2125	0.18056774387020716
Hospitalized	ENSG00000109670	FBXW7	4	152320544	Hospitalized.M3.MAF_0.1.perc	reference	0	0.9686	-0.3974173	0.4593541	0.3869	0	?---?-	8683	7	0	537288	354	0	361	0.9976187321371723
Hospitalized	ENSG00000136770	DNAJC1	10	21756548	Hospitalized.M3.MAF_0.1.perc	reference	0	0.8617	0.2054375	0.2374253	0.3869	0	?+-+++	11789	34	0	580658	1376	1	1412	0.6215869202327957
Hospitalized	ENSG00000214279	SCART1	10	133453928	Hospitalized.M3.MAF_0.1.perc	reference	0	0.5955	-0.3614073	0.4177047	0.3869	0	?-?-??	4704	21	0	15618	37	0	58	0.8047057168330338
Susceptibility	ENSG00000163218	PGLYRP4	1	153330120	Susceptibility.M3.MAF_0.1.perc	reference	51.3	0.08378	-0.4508341	0.5210515	0.3869	0.6276183	+?+---	26702	29	0	590314	694	1	725	0.6926979941045146
Susceptibility	ENSG00000163320	CGGBP1	3	88051944	Susceptibility.M3.MAF_0.1.perc	reference	0	0.8952	-0.5934053	0.6857777	0.3869	0	??--??	20415	1	0	517750	51	0	52	0.17260279853414173
Susceptibility	ENSG00000197948	FCHSD1	5	141639302	Susceptibility.M3.MAF_0.1.perc	reference	22.6	0.2706	0.137959	0.1594497	0.3869	0.0329666	+?++++	27126	140	0	591861	2802	0	2942	0.5614886314979475
Susceptibility	ENSG00000149600	COMMD7	20	32702699	Susceptibility.M3.MAF_0.1.perc	reference	0	0.9075	-0.1880311	0.2173275	0.3869	0	-?---+	24725	21	0	590338	526	0	547	0.42229487981994734
Severe	ENSG00000211452	DIO1	1	53891239	Severe.M3.MAF_1.perc	reference	0	0.8332	0.2958016	0.3419018	0.3869	0	?++?--	4366	13	0	566572	1283	2	1300	0.4962062084384999
Severe	ENSG00000163666	HESX1	3	57197838	Severe.M3.MAF_1.perc	reference	0	0.7953	-0.46812550000000003	0.5410262	0.3869	0	?-+---	3828	3	0	567132	512	2	519	0.5925796555041926
Severe	ENSG00000114529	C3orf52	3	112086335	Severe.M3.MAF_1.perc	reference	0	0.6948	0.1972014	0.2279169	0.3869	0	?+++-+	4570	34	0	568825	4988	5	5032	0.6584270426246364
Severe	ENSG00000089220	PEBP1	12	118136124	Severe.M3.MAF_1.perc	reference	0	0.9122	-0.3227919	0.373028	0.3869	0	?--??-	3740	6	0	553855	1118	0	1124	0.30485839555105665
Severe	ENSG00000158470	B4GALT5	20	49632945	Severe.M3.MAF_1.perc	reference	0	0.7986	0.586445	0.6777086	0.3869	0	?+-++-	3909	7	0	555464	255	0	262	0.09900337739673855
Hospitalized	ENSG00000132677	RHBG	1	156369211	Hospitalized.M3.MAF_1.perc	reference	0	0.737	0.1537556	0.177706	0.3869	0	-+++++	12137	133	1	588040	810	2	949	0.5033911037509988
Hospitalized	ENSG00000087301	TXNDC16	14	52430596	Hospitalized.M3.MAF_1.perc	reference	20.6	0.2836	0.2272939	0.2626881	0.3869	0.0887658	?-+--+	11880	78	0	582936	4397	5	4485	0.10946804005197318
Susceptibility	ENSG00000115526	CHST10	2	100391860	Susceptibility.M3.MAF_1.perc	reference	17.1	0.3056	0.2435673	0.2814851	0.3869	0.0957474	-?+++-	26482	77	0	580448	1582	0	1659	0.5678387050988437
Susceptibility	ENSG00000163320	CGGBP1	3	88051944	Susceptibility.M3.MAF_1.perc	reference	0	0.8952	-0.5934053	0.6857777	0.3869	0	??--??	20415	1	0	517750	51	0	52	0.17260279853414173
Susceptibility	ENSG00000180921	FAM83H	8	143723933	Susceptibility.M3.MAF_1.perc	reference	0	0.6481	-0.0584929	0.0675975	0.3869	0	++---+	27323	256	0	594544	5585	11	5863	0.719302704629782
Susceptibility	ENSG00000166199	ALKBH3	11	43880811	Susceptibility.M3.MAF_1.perc	reference	0	0.5105	0.074454	0.0860499	0.3869	0	-?+-++	27126	172	0	591860	3330	1	3504	0.7221397241529555
Susceptibility	ENSG00000149600	COMMD7	20	32702699	Susceptibility.M3.MAF_1.perc	reference	0	0.9075	-0.1880311	0.2173275	0.3869	0	-?---+	24725	21	0	590338	526	0	547	0.42229487981994734
Severe	ENSG00000137601	NEK1	4	169392809	Severe.M4.MAF_0.1.perc	reference	0	0.8516	0.1344553	0.1553986	0.3869	0	+++---	4980	76	0	570679	6487	2	6567	0.81130685033364
Hospitalized	ENSG00000135776	ABCB10	1	229516582	Hospitalized.M4.MAF_0.1.perc	reference	0	0.6204	0.1389953	0.1606441	0.3869	0	?+---+	11496	59	0	581140	3346	2	3409	0.25900193425589535
Hospitalized	ENSG00000198075	SULT1C4	2	108377911	Hospitalized.M4.MAF_0.1.perc	reference	0	0.6142	0.2082457	0.2406924	0.3869	0	?++-+-	11393	29	0	581691	1135	2	1168	0.9763388856371289
Hospitalized	ENSG00000171763	SPATA5L1	15	45402336	Hospitalized.M4.MAF_0.1.perc	reference	0	0.8069	-0.1056174	0.1220739	0.3869	0	?--++-	11953	82	0	582627	5578	3	5666	0.5834909339550609
Susceptibility	ENSG00000106125	MINDY4	7	30771417	Susceptibility.M4.MAF_0.1.perc	reference	0	0.6828	0.0636212	0.0735277	0.3869	0	-?+--+	27002	229	1	591365	4739	3	4976	0.8561482904818544
Severe	ENSG00000183273	CCDC60	12	119334712	Severe.M4.MAF_1.perc	reference	0	0.7753	-0.1151394	0.1330762	0.3869	0	+-+---	4973	83	0	570702	8733	8	8832	0.9080706171970567
Susceptibility	ENSG00000204315	FKBPL	6	32128707	Susceptibility.M4.MAF_1.perc	reference	0	0.5652	-0.1088607	0.1258263	0.3869	0	----+-	27514	78	0	592200	1332	4	1418	0.7578659771722012
Susceptibility	ENSG00000188716	DUSP29	10	75037836	Susceptibility.M4.MAF_1.perc	reference	0	0.637	-0.0802645	0.0927664	0.3869	0	-?----	26158	133	1	585907	3021	1	3158	0.8916283487499006
Susceptibility	ENSG00000133121	STARD13	13	33103137	Susceptibility.M4.MAF_1.perc	reference	0	0.7599	-0.0337905	0.0390515	0.3869	0	-?-+--	27126	761	1	591861	17458	11	18243	0.5612685729554975
Severe	ENSG00000206077	ZDHHC11B	5	710355	Severe.M1.MAF_0.1.perc	reference	12	0.3209	0.6125855	0.7081349	0.387	0.3886398	?+-??+	3206	8	0	456072	747	6	767	0.5092358507037844
Severe	ENSG00000065609	SNAP91	6	83552880	Severe.M1.MAF_0.1.perc	reference	0	0.8614	0.6529196	0.7546821	0.387	0	?+-???	1694	2	0	549387	397	0	399	0.3641248556347087
Severe	ENSG00000106459	NRF1	7	129611720	Severe.M1.MAF_0.1.perc	reference	0	0.9973	1.1950656	1.381591	0.387	0	?+--?-	1989	2	0	548486	93	0	95	0.5632421401821285
Severe	ENSG00000172459	OR5AR1	11	56663662	Severe.M1.MAF_0.1.perc	reference	0	0.8611	0.9198999	1.0632825	0.387	0	-+??-?	1994	2	0	36899	29	0	31	0.7332497764163758
Hospitalized	ENSG00000125534	PPDPF	20	63520765	Hospitalized.M1.MAF_0.1.perc	reference	0	0.9609	0.6024535	0.6963576	0.387	0	?++??-	7533	5	0	561692	163	0	168	0.8064840926603558
Susceptibility	ENSG00000164265	SCGB3A2	5	147870682	Susceptibility.M1.MAF_0.1.perc	reference	0	0.9117	-0.5925926	0.6850207	0.387	0	-?--??	22230	1	0	565922	57	0	58	0.7279867283119316
Susceptibility	ENSG00000107611	CUBN	10	16823966	Susceptibility.M1.MAF_0.1.perc	reference	0	0.9072	0.076883	0.0888827	0.387	0	-?++--	27126	154	0	591860	3249	4	3411	0.5662155393113214
Susceptibility	ENSG00000110931	CAMKK2	12	121237675	Susceptibility.M1.MAF_0.1.perc	reference	0	0.7411	-0.2607885	0.3014355	0.387	0	-?--?-	21784	9	0	562874	273	0	282	0.4965748233061656
Susceptibility	ENSG00000136448	NMT1	17	44957992	Susceptibility.M1.MAF_0.1.perc	reference	0	0.9947	-0.3676576	0.424997	0.387	0	??--+-	20234	5	0	534784	135	0	140	0.733303964677013
Severe	ENSG00000065609	SNAP91	6	83552880	Severe.M1.MAF_1.perc	reference	0	0.8614	0.6529196	0.7546821	0.387	0	?+-???	1694	2	0	549387	397	0	399	0.3641248556347087
Severe	ENSG00000106459	NRF1	7	129611720	Severe.M1.MAF_1.perc	reference	0	0.9973	1.1950656	1.381591	0.387	0	?+--?-	1989	2	0	548486	93	0	95	0.5632421401821285
Severe	ENSG00000119929	CUTC	10	99702558	Severe.M1.MAF_1.perc	reference	0	0.839	-0.4405533	0.5092787	0.387	0	--+?--	4204	4	0	566809	583	0	587	0.8025753561080335
Severe	ENSG00000243708	PLA2G4B	15	41837775	Severe.M1.MAF_1.perc	reference	23	0.2611	0.2260231	0.2612943	0.387	0.08852	+++---	4827	21	0	568024	2526	2	2551	0.6977293567092064
Hospitalized	ENSG00000184389	A3GALT2	1	33306766	Hospitalized.M1.MAF_1.perc	reference	0	0.7342	0.3226352	0.3729657	0.387	0	?+-+--	10571	17	0	565893	441	2	462	0.5918934486824504
Hospitalized	ENSG00000080822	CLDND1	3	98497912	Hospitalized.M1.MAF_1.perc	reference	0	0.9998	-1.0249688	1.1849032	0.387	0	?--??-	5819	0	0	558399	74	0	74	0.6386012832019788
Hospitalized	ENSG00000125534	PPDPF	20	63520765	Hospitalized.M1.MAF_1.perc	reference	0	0.9609	0.6024535	0.6963576	0.387	0	?++??-	7533	5	0	561692	163	0	168	0.8064840926603558
Susceptibility	ENSG00000164265	SCGB3A2	5	147870682	Susceptibility.M1.MAF_1.perc	reference	0	0.9117	-0.5925926	0.6850207	0.387	0	-?--??	22230	1	0	565922	57	0	58	0.7279867283119316
Susceptibility	ENSG00000136448	NMT1	17	44957992	Susceptibility.M1.MAF_1.perc	reference	0	0.9947	-0.3676576	0.424997	0.387	0	??--+-	20234	5	0	534784	135	0	140	0.733303964677013
Severe	ENSG00000152558	TMEM123	11	102396332	Severe.M3.MAF_0.1.perc	reference	12.7	0.3181	1.0329401	1.1941398	0.387	0.8544891	?++??-	3287	2	0	560063	186	0	188	0.5131679333808088
Hospitalized	ENSG00000174827	PDZK1	1	145670852	Hospitalized.M3.MAF_0.1.perc	reference	0	0.8116	0.3039884	0.3514316	0.387	0	?+----	9688	12	0	577954	490	1	504	0.28121947771826683
Susceptibility	ENSG00000166831	RBPMS2	15	64739891	Susceptibility.M3.MAF_0.1.perc	reference	0	0.7956	0.1857727	0.2147484	0.387	0	+?+-+-	23078	23	0	572387	455	0	478	0.3163893469999497
Severe	ENSG00000283787	PRR33	11	1888078	Severe.M3.MAF_1.perc	reference	0	0.4974	-0.2444821	0.2825973	0.387	0	+-++??	2572	35	0	4529	40	0	75	0.11758891056374692
Hospitalized	ENSG00000187616	MYMK	9	133514586	Hospitalized.M3.MAF_1.perc	reference	0	0.8459	0.3158232	0.365115	0.387	0	?+---+	8986	12	0	564520	659	0	671	0.9955379936255202
Severe	ENSG00000057757	PITHD1	1	23778418	Severe.M4.MAF_0.1.perc	reference	0	0.9382	-0.3423217	0.3956947	0.387	0	?-+-?-	3343	6	0	561081	1069	3	1081	0.6756586800947542
Severe	ENSG00000102010	BMX	23	15464246	Severe.M4.MAF_0.1.perc	reference	0	0.9867	-0.3505484	0.4052084	0.387	0	?--??-	3524	1	2	519764	353	170	698	0.1715808433566689
Hospitalized	ENSG00000114127	XRN1	3	142306607	Hospitalized.M4.MAF_0.1.perc	reference	44.9	0.1226	0.2266778	0.2620365	0.387	0.1360746	?+++--	12064	151	0	583218	6901	1	7054	0.04872690194165651
Hospitalized	ENSG00000214097	SMCO1	3	196506879	Hospitalized.M4.MAF_0.1.perc	reference	0	0.9382	0.2509898	0.290152	0.387	0	?++-++	10848	21	0	525908	929	1	952	0.22211497937274363
Susceptibility	ENSG00000114735	HEMK1	3	50569152	Susceptibility.M4.MAF_0.1.perc	reference	0	0.5268	-0.0978999	0.1131776	0.387	0	-?----	26081	82	0	586251	2042	2	2128	0.8962757035608265
Susceptibility	ENSG00000080854	IGSF9B	11	133896438	Susceptibility.M4.MAF_0.1.perc	reference	21	0.2806	0.0847451	0.0979636	0.387	0.0123872	+?-++-	27340	490	0	591878	11458	1	11950	0.7529061450039823
Susceptibility	ENSG00000137845	ADAM10	15	58588809	Susceptibility.M4.MAF_0.1.perc	reference	0	0.8001	0.0949671	0.1097909	0.387	0	-?++--	24980	100	0	587350	2196	1	2298	0.7910119446889443
Severe	ENSG00000081051	AFP	4	73431138	Severe.M4.MAF_1.perc	reference	0	0.9481	-0.1296983	0.1499126	0.387	0	+-+---	4906	56	1	570620	9793	26	9903	0.5250028783780805
Severe	ENSG00000076641	PAG1	8	80967810	Severe.M4.MAF_1.perc	reference	0	0.739	-0.2118504	0.2448838	0.387	0	+--+--	4419	19	0	564518	2525	2	2548	0.7370986422359831
Severe	ENSG00000283787	PRR33	11	1888078	Severe.M4.MAF_1.perc	reference	0	0.4974	-0.2444821	0.2825973	0.387	0	+-++??	2572	35	0	4529	40	0	75	0.11758891056374692
Severe	ENSG00000185917	SETD4	21	36034541	Severe.M4.MAF_1.perc	reference	2.9	0.3977	-0.2242754	0.2592646	0.387	0.0174344	+--+-+	4729	22	0	568682	3575	3	3603	0.6773438576527414
Hospitalized	ENSG00000136560	TANK	2	161136908	Hospitalized.M4.MAF_1.perc	reference	0	0.948	-0.0714584	0.0826069	0.387	0	+-+---	11879	174	1	573876	13505	26	13733	0.5741628170651437
Hospitalized	ENSG00000152942	RAD17	5	69369293	Hospitalized.M4.MAF_1.perc	reference	0	0.4538	-0.0823745	0.0952226	0.387	0	+----+	11737	127	0	587851	9348	4	9483	0.3393488090296054
Hospitalized	ENSG00000167580	AQP2	12	49950737	Hospitalized.M4.MAF_1.perc	reference	0	0.9039	0.158807	0.1835664	0.387	0	?++---	10720	62	0	576832	1983	0	2045	0.18814328911430325
Hospitalized	ENSG00000196263	ZNF471	19	56507850	Hospitalized.M4.MAF_1.perc	reference	0	0.6175	0.1042079	0.1204563	0.387	0	?++---	11816	109	0	568493	5652	4	5769	0.4552287279402804
Hospitalized	ENSG00000047644	WWC3	23	10015254	Hospitalized.M4.MAF_1.perc	reference	0	0.9289	0.1135416	0.1312531	0.387	0	?++++-	11114	49	28	528617	849	493	1940	0.2980505152733799
Susceptibility	ENSG00000063127	SLC6A16	19	49289638	Susceptibility.M4.MAF_1.perc	reference	62.1	0.03208	0.2202982	0.2546375	0.387	0.1628017	-?-+++	27126	275	2	591861	6968	1	7249	0.821584975968611
Hospitalized	ENSG00000135547	HEY2	6	125747664	Hospitalized.M1.MAF_0.1.perc	reference	0	1	-1.0149597	1.1734164	0.3871	0	?----?	6443	0	0	553711	68	0	68	0.5524650038348036
Hospitalized	ENSG00000173327	MAP3K11	11	65597756	Hospitalized.M1.MAF_0.1.perc	reference	0	0.9708	0.5055699	0.5845047	0.3871	0	?+-+??	8415	5	0	536082	157	0	162	0.17866209224142116
Hospitalized	ENSG00000111319	SCNN1A	12	6346843	Hospitalized.M1.MAF_0.1.perc	reference	69.1	0.02115	0.7826245	0.904818	0.3871	1.883331	?++-?-	10662	17	0	579637	901	0	918	0.951615129536086
Hospitalized	ENSG00000100711	ZFYVE21	14	103715730	Hospitalized.M1.MAF_0.1.perc	reference	61.6	0.07385	1.6992108	1.9645905	0.3871	6.4325882	?--??+	6105	1	0	550525	68	0	69	0.22353678960567339
Susceptibility	ENSG00000179172	HNRNPCL1	1	12847377	Susceptibility.M1.MAF_0.1.perc	reference	0	0.7791	-0.2943125	0.3402775	0.3871	0	-?--?-	23633	7	0	567847	183	9	208	0.5656070663830962
Susceptibility	ENSG00000075188	NUP37	12	102073103	Susceptibility.M1.MAF_0.1.perc	reference	0	0.7077	0.281199	0.3251317	0.3871	0	+?+--?	26002	13	0	584281	185	0	198	0.4962318887404622
Susceptibility	ENSG00000066813	ACSM2B	16	20536226	Susceptibility.M1.MAF_0.1.perc	reference	0	0.4554	0.1396976	0.1615182	0.3871	0	+?++-+	23990	46	0	578574	970	4	1024	0.49003054498741133
Hospitalized	ENSG00000173327	MAP3K11	11	65597756	Hospitalized.M1.MAF_1.perc	reference	0	0.9708	0.5055699	0.5845047	0.3871	0	?+-+??	8415	5	0	536082	157	0	162	0.17866209224142116
Hospitalized	ENSG00000100711	ZFYVE21	14	103715730	Hospitalized.M1.MAF_1.perc	reference	61.6	0.07385	1.6992108	1.9645905	0.3871	6.4325882	?--??+	6105	1	0	550525	68	0	69	0.22353678960567339
Hospitalized	ENSG00000101407	TTI1	20	37983007	Hospitalized.M1.MAF_1.perc	reference	0	0.9682	-0.3556332	0.4111989	0.3871	0	?-----	9172	10	0	580864	425	0	435	0.8414301223364581
Susceptibility	ENSG00000179172	HNRNPCL1	1	12847377	Susceptibility.M1.MAF_1.perc	reference	0	0.7791	-0.2943125	0.3402775	0.3871	0	-?--?-	23633	7	0	567847	183	9	208	0.5656070663830962
Susceptibility	ENSG00000075188	NUP37	12	102073103	Susceptibility.M1.MAF_1.perc	reference	0	0.7077	0.281199	0.3251317	0.3871	0	+?+--?	26002	13	0	584281	185	0	198	0.4962318887404622
Susceptibility	ENSG00000104938	CLEC4M	19	7763210	Susceptibility.M1.MAF_1.perc	reference	52	0.08001	0.3527559	0.4078223	0.3871	0.3773201	+?++--	25938	291	1	591621	6962	26	7307	0.46324876311553376
Susceptibility	ENSG00000223802	CERS1	19	18868545	Susceptibility.M1.MAF_1.perc	reference	0	0.4949	-0.120129	0.138896	0.3871	0	+?-++-	23832	50	0	576136	1466	0	1516	0.520866939115578
Severe	ENSG00000116128	BCL9	1	147541501	Severe.M3.MAF_0.1.perc	reference	0	0.8287	-0.2176867	0.2516945	0.3871	0	?-+-?-	4338	17	0	565712	2910	1	2929	0.04901835464848335
Severe	ENSG00000168116	KIAA1586	6	57046532	Severe.M3.MAF_0.1.perc	reference	0	0.921	0.3519398	0.4069146	0.3871	0	?++-+-	4555	12	0	569650	803	2	819	0.14593921014667371
Severe	ENSG00000170043	TRAPPC1	17	7930345	Severe.M3.MAF_0.1.perc	reference	61.3	0.05161	1.133831	1.3109205	0.3871	3.5893154	?-+?+-	3788	3	0	556219	639	0	642	0.3445010032512873
Hospitalized	ENSG00000204021	LIPK	10	88724544	Hospitalized.M3.MAF_0.1.perc	reference	0	0.922	-0.2393188	0.2766943	0.3871	0	?-+---	10594	19	0	580119	1021	2	1044	0.4997552734066106
Hospitalized	ENSG00000183024	OR1G1	17	3126584	Hospitalized.M3.MAF_0.1.perc	reference	0	0.9688	-0.5379683	0.6220676	0.3871	0	?--+--	8626	4	0	560638	178	0	182	0.3338895553753971
Hospitalized	ENSG00000258405	ZNF578	19	52453553	Hospitalized.M3.MAF_0.1.perc	reference	0	0.9209	-0.2167458	0.2506247	0.3871	0	?---++	11878	20	0	582917	1245	2	1269	0.38974001963286514
Susceptibility	ENSG00000284667	SCYGR5	2	227666804	Susceptibility.M3.MAF_0.1.perc	reference	0	1	-1.1828128	1.3677338000000001	0.3871	0	??-???	1203	1	0	1256	2	0	3	0.229493834813147
Susceptibility	ENSG00000139636	LMBR1L	12	49097136	Susceptibility.M3.MAF_0.1.perc	reference	69.7	0.01039	0.4588544	0.5305596	0.3871	0.7829217	+?+--+	26909	82	1	590993	1434	0	1518	0.25910260980743577
Susceptibility	ENSG00000214819	CDRT15L2	17	20579724	Susceptibility.M3.MAF_0.1.perc	reference	0	0.5038	0.1531129	0.1770443	0.3871	0	-?+-?-	24744	39	0	586484	832	0	871	0.5726474618306999
Severe	ENSG00000183668	PSG9	19	43211791	Severe.M3.MAF_1.perc	reference	0	0.7932	0.2550958	0.2949774	0.3871	0	+++---	4708	19	1	568973	1070	24	1139	0.41863096881203904
Hospitalized	ENSG00000173041	ZNF680	7	64519878	Hospitalized.M3.MAF_1.perc	reference	0	0.8925	-0.3640619	0.4209202	0.3871	0	----+-	10912	12	0	573422	364	2	380	0.4157892763793134
Hospitalized	ENSG00000147669	POLR2K	8	100150623	Hospitalized.M3.MAF_1.perc	reference	0	0.9432	0.5918218	0.6842183	0.3871	0	?+-?--	6601	1	0	574918	136	0	137	0.37679173973734703
Susceptibility	ENSG00000214819	CDRT15L2	17	20579724	Susceptibility.M3.MAF_1.perc	reference	0	0.5038	0.1531129	0.1770443	0.3871	0	-?+-?-	24744	39	0	586484	832	0	871	0.5726474618306999
Severe	ENSG00000158109	TPRG1L	1	3625015	Severe.M4.MAF_0.1.perc	reference	56.6	0.05568	0.5427898	0.62764470000000006	0.3871	0.9966235	?-++-+	4496	15	0	567264	1613	0	1628	0.6214127398992545
Severe	ENSG00000122958	VPS26A	10	69123512	Severe.M4.MAF_0.1.perc	reference	0	0.9366	-0.3171292	0.366674	0.3871	0	--+---	4403	8	0	566695	1540	0	1548	0.2778551306315051
Severe	ENSG00000166947	EPB42	15	43197227	Severe.M4.MAF_0.1.perc	reference	0	0.6661	0.2082903	0.2408379	0.3871	0	?++---	4499	26	0	569447	3494	3	3526	0.7328203866086518
Hospitalized	ENSG00000159346	ADIPOR1	1	202940826	Hospitalized.M4.MAF_0.1.perc	reference	6.2	0.3713	0.3027512	0.3500211	0.3871	0.0750113	?+++--	11773	21	0	580450	1072	1	1095	0.09877765694320055
Hospitalized	ENSG00000170162	VGLL2	6	117265558	Hospitalized.M4.MAF_0.1.perc	reference	3.5	0.3867	-0.1813026	0.2096222	0.3871	0.0198824	?----+	10907	42	0	566461	2806	0	2848	0.07428738043676102
Hospitalized	ENSG00000140598	EFL1	15	82130233	Hospitalized.M4.MAF_0.1.perc	reference	0	0.9676	-0.1049301	0.1213323	0.3871	0	?--+-+	11965	98	0	583116	5793	4	5899	0.08711312917752945
Hospitalized	ENSG00000158201	ABHD3	18	21650901	Hospitalized.M4.MAF_0.1.perc	reference	0	0.408	0.162534	0.1879385	0.3871	0	?+++++	11841	50	0	582622	2225	0	2275	0.2650796182596534
Susceptibility	ENSG00000284667	SCYGR5	2	227666804	Susceptibility.M4.MAF_0.1.perc	reference	0	1	-1.1828128	1.3677338000000001	0.3871	0	??-???	1203	1	0	1256	2	0	3	0.229493834813147
Severe	ENSG00000183098	GPC6	13	93226807	Severe.M4.MAF_1.perc	reference	0	0.7895	-0.1240124	0.1433713	0.3871	0	+-+--+	4782	62	0	570112	14978	60	15160	0.4807081308711152
Severe	ENSG00000140478	GOLGA6D	15	75282835	Severe.M4.MAF_1.perc	reference	0	0.7797	-0.0959797	0.1109629	0.3871	0	---??-	4122	104	4	562092	15019	162	15455	0.5211038520013489
Susceptibility	ENSG00000184584	STING1	5	139475533	Susceptibility.M4.MAF_1.perc	reference	0	0.9791	0.1033432	0.1194764	0.3871	0	+?++-+	26909	87	1	590992	1767	1	1858	0.9270745292276192
Susceptibility	ENSG00000106328	FSCN3	7	127591409	Susceptibility.M4.MAF_1.perc	reference	43.6	0.1147	-0.1214023	0.1403637	0.3871	0.0415081	--++--	27803	759	0	596161	17843	42	18686	0.5628129644515167
Susceptibility	ENSG00000196544	BORCS6	17	8188345	Susceptibility.M4.MAF_1.perc	reference	0	0.8811	-0.0878655	0.1015815	0.3871	0	+?----	26204	102	1	577485	2465	2	2573	0.8101240092669169
Severe	ENSG00000168385	SEPTIN2	2	241315100	Severe.M1.MAF_0.1.perc	reference	0	0.9999	-0.9714352	1.1235338	0.3872	0	?--+?-	2299	0	0	562883	180	0	180	0.9982031015669458
Severe	ENSG00000119977	TCTN3	10	95659823	Severe.M1.MAF_0.1.perc	reference	0	0.9755	-0.4057341	0.4692363	0.3872	0	+--?--	4519	5	0	567983	971	0	976	0.39747285124035026
Severe	ENSG00000105492	SIGLEC6	19	51517819	Severe.M1.MAF_0.1.perc	reference	0	0.7765	0.6849839	0.7921195	0.3872	0	?+++--	3901	2	0	564003	240	0	242	0.8587867376266645
Susceptibility	ENSG00000100314	CABP7	22	29720003	Susceptibility.M1.MAF_0.1.perc	reference	0	0.8669	-0.5895485	0.6817781	0.3872	0	??--??	21253	1	0	555991	59	0	60	0.4813062623347379
Severe	ENSG00000168385	SEPTIN2	2	241315100	Severe.M1.MAF_1.perc	reference	0	0.9999	-0.9714352	1.1235338	0.3872	0	?--+?-	2299	0	0	562883	180	0	180	0.9982031015669458
Severe	ENSG00000182521	TBPL2	14	55413541	Severe.M1.MAF_1.perc	reference	0	0.8958	-0.4520993	0.5228687	0.3872	0	----+-	2791	3	0	562981	424	1	429	0.08735467671170578
Susceptibility	ENSG00000172482	AGXT	2	240868824	Susceptibility.M1.MAF_1.perc	reference	0	0.7245	0.2110685	0.2440871	0.3872	0	-?+++-	24826	23	0	586788	413	0	436	0.8937671759348708
Susceptibility	ENSG00000140525	FANCI	15	89243945	Susceptibility.M1.MAF_1.perc	reference	8.2	0.3595	0.1885728	0.2180811	0.3872	0.0335798	+?++++	25979	48	0	590779	966	0	1014	0.310460097541185
Susceptibility	ENSG00000153391	INO80C	18	35452230	Susceptibility.M1.MAF_1.perc	reference	0	0.8925	-0.2236775	0.2586732	0.3872	0	-?+---	22118	14	0	561462	310	1	326	0.5246393512613958
Susceptibility	ENSG00000100314	CABP7	22	29720003	Susceptibility.M1.MAF_1.perc	reference	0	0.8669	-0.5895485	0.6817781	0.3872	0	??--??	21253	1	0	555991	59	0	60	0.4813062623347379
Severe	ENSG00000222046	DCDC2B	1	32209094	Severe.M3.MAF_0.1.perc	reference	0	0.9885	-0.3217479	0.3720648	0.3872	0	?-+?--	4425	11	0	568796	974	0	985	0.45407981270036657
Hospitalized	ENSG00000205456	TP53TG3D	16	32252719	Hospitalized.M3.MAF_0.1.perc	reference	0	0.4965	0.2531713	0.2928054	0.3872	0	?+-??+	5836	15	0	452317	945	8	976	0.6356565094307424
Hospitalized	ENSG00000152049	KCNE4	2	223051814	Hospitalized.M3.MAF_1.perc	reference	0	0.8404	-0.3918278	0.453095	0.3872	0	?--?--	9335	9	0	562793	145	0	154	0.5745771665502166
Hospitalized	ENSG00000136014	USP44	12	95516560	Hospitalized.M3.MAF_1.perc	reference	0	0.8986	0.1398257	0.1617182	0.3872	0	?++--+	11978	61	0	583023	3142	0	3203	0.48312193438109635
Severe	ENSG00000172869	DMXL1	5	119037772	Severe.M4.MAF_0.1.perc	reference	0	0.6145	0.1018842	0.1178306	0.3872	0	++++-+	4906	138	0	570620	13713	3	13857	0.3425981839564395
Severe	ENSG00000255690	TRIL	7	28953358	Severe.M4.MAF_0.1.perc	reference	0	0.8762	-0.1927136	0.2228885	0.3872	0	--++--	4442	36	0	564649	3401	0	3437	0.9250485381612483
Susceptibility	ENSG00000160959	LRRC14	8	144517992	Susceptibility.M4.MAF_0.1.perc	reference	0	0.5174	0.084794	0.0980648	0.3872	0	-?+-++	26646	131	0	590246	2653	0	2784	0.3009301110091366
Susceptibility	ENSG00000283297	TEX52	12	2849046	Susceptibility.M4.MAF_0.1.perc	reference	61	0.05288	0.5973119	0.6907386	0.3872	1.0708264	+?-++?	18360	10	0	460699	288	0	298	0.3328827230614402
Susceptibility	ENSG00000176231	OR10H4	19	15944299	Susceptibility.M4.MAF_0.1.perc	reference	0	0.6901	-0.088499	0.1023479	0.3872	0	+?----	25566	101	0	575337	2531	1	2634	0.47059500393575243
Severe	ENSG00000153266	FEZF2	3	62369681	Severe.M4.MAF_1.perc	reference	52.3	0.06266	0.553478	0.6401235	0.3872	1.0594936	+-+--+	4487	37	0	564706	3181	3	3224	0.36212753861838853
Severe	ENSG00000236761	CTAGE9	6	131708441	Severe.M4.MAF_1.perc	reference	9.8	0.3505	-0.1453029	0.1680434	0.3872	0.0184313	+-+-?+	4197	58	0	562581	9031	24	9137	0.19877905698389306
Severe	ENSG00000205220	PSMB10	16	67934506	Severe.M4.MAF_1.perc	reference	0	0.9279	-0.1392125	0.1609976	0.3872	0	+-----	4849	31	0	570190	3569	4	3608	0.7036455322513889
Severe	ENSG00000102287	GABRE	23	151953124	Severe.M4.MAF_1.perc	reference	0	0.919	0.1927766	0.2229295	0.3872	0	-+-?--	4484	12	7	525504	432	216	890	0.06656614300172353
Hospitalized	ENSG00000179588	ZFPM1	16	88453280	Hospitalized.M4.MAF_1.perc	reference	59.4	0.0429	-0.1992377	0.2303959	0.3872	0.1301576	?-+++-	11754	250	1	582643	15406	38	15734	0.15845114214783215
Hospitalized	ENSG00000168634	WFDC13	20	45702038	Hospitalized.M4.MAF_1.perc	reference	0	0.5721	-0.2944363	0.3405383	0.3872	0	?-+---	9830	11	0	576917	698	0	709	0.7095554724748843
Severe	ENSG00000182256	GABRG3	15	26971181	Severe.M1.MAF_0.1.perc	reference	0	0.5934	0.7664894	0.8866355	0.3873	0	?+-???	3546	2	0	544699	103	0	105	0.609100440050605
Hospitalized	ENSG00000107521	HPS1	10	98416198	Hospitalized.M1.MAF_0.1.perc	reference	0	0.9387	0.2859846	0.3308005	0.3873	0	?+++--	7943	11	0	575710	810	0	821	0.6860449113745466
Susceptibility	ENSG00000147813	NAPRT	8	143574785	Susceptibility.M1.MAF_0.1.perc	reference	0	0.5307	-0.1264504	0.1462727	0.3873	0	+?-+-?	25978	47	0	587596	1278	0	1325	0.2142537526404537
Susceptibility	ENSG00000136014	USP44	12	95516560	Susceptibility.M1.MAF_0.1.perc	reference	21.2	0.2798	0.2808224	0.3248598	0.3873	0.1292278	-?+++-	26984	38	0	590358	705	0	743	0.43654394946696595
Susceptibility	ENSG00000283516	LITAFD	16	8881634	Susceptibility.M1.MAF_0.1.perc	reference	0	1	-1.091717	1.2627367	0.3873	0	??-???	597	0	0	11225	14	0	14	0.9881919694506014
Susceptibility	ENSG00000179913	B3GNT3	19	17794828	Susceptibility.M1.MAF_0.1.perc	reference	0	0.9706	0.2799739	0.3238341	0.3873	0	-?+-+-	23921	12	0	568064	160	0	172	0.03126681283702941
Severe	ENSG00000119509	INVS	9	100099243	Severe.M1.MAF_1.perc	reference	0	0.682	0.3249048	0.3758118	0.3873	0	?++?+-	4421	10	0	569037	766	0	776	0.7455678565884403
Severe	ENSG00000094914	AAAS	12	53307456	Severe.M1.MAF_1.perc	reference	0	0.9196	0.374025	0.4326288	0.3873	0	++++--	4193	9	0	568098	773	0	782	0.8148624998944104
Severe	ENSG00000182256	GABRG3	15	26971181	Severe.M1.MAF_1.perc	reference	0	0.5934	0.7664894	0.8866355	0.3873	0	?+-???	3546	2	0	544699	103	0	105	0.609100440050605
Hospitalized	ENSG00000197959	DNM3	1	171841498	Hospitalized.M1.MAF_1.perc	reference	0	0.8085	0.5451032	0.6305585	0.3873	0	?+--?-	6610	4	0	563160	214	0	218	0.5151383535046252
Hospitalized	ENSG00000155906	RMND1	6	151404762	Hospitalized.M1.MAF_1.perc	reference	23.3	0.2713	0.6223677	0.7198707	0.3873	0.5754941	?+--?+	8839	6	0	576856	377	0	383	0.4891217922848181
Hospitalized	ENSG00000119922	IFIT2	10	89283694	Hospitalized.M1.MAF_1.perc	reference	0	0.5817	0.3131726	0.3622231	0.3873	0	?++?--	9631	12	1	565992	508	0	522	0.29115118073120055
Susceptibility	ENSG00000159433	STARD9	15	42575606	Susceptibility.M1.MAF_1.perc	reference	34.7	0.1897	0.1714426	0.1982906	0.3873	0.0658602	+?+++-	21723	169	0	477477	3074	2	3247	0.9356798428583335
Susceptibility	ENSG00000183010	PYCR1	17	81932384	Susceptibility.M1.MAF_1.perc	reference	19	0.2936	-0.402943	0.4661137	0.3873	0.2773519	-?--+-	26460	19	0	588327	722	1	743	0.4511100327040902
Severe	ENSG00000115956	PLEK	2	68365282	Severe.M3.MAF_0.1.perc	reference	4.7	0.3863	-0.4795256	0.5546179	0.3873	0.1756082	-----+	4371	6	0	556815	763	0	769	0.3742801146746907
Severe	ENSG00000111335	OAS2	12	112978395	Severe.M3.MAF_0.1.perc	reference	50.8	0.07063	0.6969673	0.8062413	0.3873	1.6042825	--+++-	4571	12	0	568184	452	0	464	0.37850895326370027
Hospitalized	ENSG00000172985	SH3RF3	2	109129205	Hospitalized.M3.MAF_0.1.perc	reference	0	0.7622	0.3016827	0.3489867	0.3873	0	?+--++	11529	20	0	580041	492	0	512	0.8899591257439678
Hospitalized	ENSG00000123728	RAP2C	23	132203024	Hospitalized.M3.MAF_0.1.perc	reference	0	1	1.1724229	1.3562728	0.3873	0	?+????	5157	1	0	499833	23	6	36	0.08523442067284975
Susceptibility	ENSG00000177565	TBL1XR1	3	177019340	Susceptibility.M3.MAF_0.1.perc	reference	0	0.6689	0.4126708	0.477319	0.3873	0	-?++??	23140	10	0	568729	98	0	108	0.560752242365315
Susceptibility	ENSG00000112242	E2F3	6	20401879	Susceptibility.M3.MAF_0.1.perc	reference	0	0.4954	0.1869477	0.2162215	0.3873	0	-?+---	22779	27	0	572189	553	0	580	0.9694849039330776
Susceptibility	ENSG00000125246	CLYBL	13	99606669	Susceptibility.M3.MAF_0.1.perc	reference	0	0.4361	-0.0900219	0.1041396	0.3873	0	-?-+-+	25116	93	0	579530	2453	1	2548	0.5178129010271674
Severe	ENSG00000131187	F12	5	177402141	Severe.M3.MAF_1.perc	reference	0	0.5805	0.2014551	0.2330463	0.3873	0	-+++++	4712	43	0	569014	8037	3	8086	0.8089654874226131
Severe	ENSG00000106069	CHN2	7	29146569	Severe.M3.MAF_1.perc	reference	0	0.8547	-0.2646243	0.3060829	0.3873	0	?-++?-	2463	7	0	563470	2225	0	2232	0.5648322132957407
Hospitalized	ENSG00000108479	GALK1	17	75751594	Hospitalized.M3.MAF_1.perc	reference	0	0.7977	-0.2968476	0.3433864	0.3873	0	?-----	9540	11	0	578054	682	0	693	0.5527287708185058
Hospitalized	ENSG00000123728	RAP2C	23	132203024	Hospitalized.M3.MAF_1.perc	reference	0	1	1.1724229	1.3562728	0.3873	0	?+????	5157	1	0	499833	23	6	36	0.08523442067284975
Susceptibility	ENSG00000177565	TBL1XR1	3	177019340	Susceptibility.M3.MAF_1.perc	reference	0	0.6689	0.4126708	0.477319	0.3873	0	-?++??	23140	10	0	568729	98	0	108	0.560752242365315
Susceptibility	ENSG00000164976	MYORG	9	34366666	Susceptibility.M3.MAF_1.perc	reference	0	0.472	0.1270462	0.146958	0.3873	0	+?++++	25347	74	0	574665	1053	1	1129	0.5156706246911503
Severe	ENSG00000203667	COX20	1	244835616	Severe.M4.MAF_0.1.perc	reference	7.6	0.3635	0.3523257	0.407495	0.3873	0.0934125	?-++--	4115	13	0	566591	1154	0	1167	0.6005721822801561
Severe	ENSG00000064933	PMS1	2	189784085	Severe.M4.MAF_0.1.perc	reference	0	0.9561	-0.1677488	0.1940518	0.3873	0	--+--+	4906	34	0	570620	4670	1	4706	0.9377570022714039
Severe	ENSG00000100865	CINP	14	102341102	Severe.M4.MAF_0.1.perc	reference	0	0.3931	0.3001939	0.3472381	0.3873	0	?++?--	4294	11	0	567593	1421	1	1434	0.5479920644698588
Hospitalized	ENSG00000159189	C1QC	1	22643633	Hospitalized.M4.MAF_0.1.perc	reference	53.7	0.07085	0.5906595	0.6832273	0.3873	1.0163204	?-+--+	10140	30	0	564101	1989	1	2021	0.42193337175815204
Hospitalized	ENSG00000158773	USF1	1	161039251	Hospitalized.M4.MAF_0.1.perc	reference	0	0.7969	-0.2126354	0.2459412	0.3873	0	?-----	10511	24	0	576243	1386	0	1410	0.2566809273776686
Hospitalized	ENSG00000010072	SPRTN	1	231337104	Hospitalized.M4.MAF_0.1.perc	reference	37.7	0.1702	-0.4684383	0.5417996	0.3873	0.5492754	?+----	11231	42	0	578471	2215	1	2259	0.3821692381190128
Susceptibility	ENSG00000106609	TMEM248	7	66921225	Susceptibility.M4.MAF_0.1.perc	reference	40	0.1544	-0.3444235	0.3983998	0.3873	0.2959856	-?+-+-	25769	75	0	577990	1580	0	1655	0.5693988364628396
Susceptibility	ENSG00000078237	TIGAR	12	4307763	Susceptibility.M4.MAF_0.1.perc	reference	0	0.6857	0.1921577	0.2222581	0.3873	0	+?+++-	25176	35	0	573981	538	1	575	0.29194641365191554
Susceptibility	ENSG00000028528	SNX1	15	64094123	Susceptibility.M4.MAF_0.1.perc	reference	0	0.8605	-0.0707487	0.0818439	0.3873	0	+?----	26098	161	0	588356	3965	4	4134	0.21627253421125825
Susceptibility	ENSG00000089050	RBBP9	20	18486540	Susceptibility.M4.MAF_0.1.perc	reference	0	0.4743	0.106459	0.1231467	0.3873	0	+?+--+	25220	85	0	584067	1644	0	1729	0.9273732591558483
Severe	ENSG00000132330	SCLY	2	238060924	Severe.M4.MAF_1.perc	reference	40.5	0.1356	0.2744293	0.3174023	0.3873	0.2220446	+-+--+	4662	58	0	568600	9208	12	9290	0.9749424668481637
Severe	ENSG00000121691	CAT	11	34438934	Severe.M4.MAF_1.perc	reference	0	0.8506	-0.1257619	0.1454737	0.3873	0	+--++-	4883	47	0	570490	5485	6	5544	0.503299043159064
Hospitalized	ENSG00000184203	PPP1R2	3	195514428	Hospitalized.M4.MAF_1.perc	reference	0	0.918	0.1159337	0.1341055	0.3873	0	?+----	10065	66	0	566309	4838	7	4918	0.42993098325670226
Susceptibility	ENSG00000145041	DCAF1	3	51395867	Susceptibility.M4.MAF_1.perc	reference	0	0.6715	-0.0722191	0.0835448	0.3873	0	++-+-+	26621	159	1	590190	3582	2	3747	0.5992832761497516
Susceptibility	ENSG00000129451	KLK10	19	51012739	Susceptibility.M4.MAF_1.perc	reference	14.2	0.3237	0.0952225	0.1101388	0.3873	0.0128807	+?+++-	26972	316	2	589395	7145	4	7473	0.6639957044447338
Severe	ENSG00000113532	ST8SIA4	5	100806933	Severe.M1.MAF_0.1.perc	reference	0	1	1.3771404	1.5933743	0.3874	0	?+????	1562	0	0	530113	51	0	51	0.4942217502181035
Hospitalized	ENSG00000171735	CAMTA1	1	6785454	Hospitalized.M1.MAF_0.1.perc	reference	0	0.7327	0.6526257	0.755078	0.3874	0	?+?+?-	5647	5	0	509519	168	0	173	0.9119231323811684
Hospitalized	ENSG00000181009	OR52N5	11	5776165	Hospitalized.M1.MAF_0.1.perc	reference	0	0.8599	-0.3193628	0.3694757	0.3874	0	?---?-	6569	5	0	535020	566	16	603	0.7234321257540841
Susceptibility	ENSG00000007038	PRSS21	16	2817180	Susceptibility.M1.MAF_0.1.perc	reference	0	0.5063	0.2182917	0.252571	0.3874	0	+?++-+	25461	22	0	589820	384	0	406	0.2849393793245769
Severe	ENSG00000113532	ST8SIA4	5	100806933	Severe.M1.MAF_1.perc	reference	0	1	1.3771404	1.5933743	0.3874	0	?+????	1562	0	0	530113	51	0	51	0.4942217502181035
Susceptibility	ENSG00000243729	OR5V1	6	29353749	Susceptibility.M1.MAF_1.perc	reference	0	0.9333	-0.2286615	0.2645541	0.3874	0	-?--+?	24068	15	0	568550	420	0	435	0.35672352028861354
Susceptibility	ENSG00000092203	TOX4	14	21476597	Susceptibility.M1.MAF_1.perc	reference	0	0.7265	0.2248384	0.2601021	0.3874	0	??+-++	20808	25	0	541932	338	0	363	0.2359975630044798
Susceptibility	ENSG00000130164	LDLR	19	11089462	Susceptibility.M1.MAF_1.perc	reference	73	0.00506	1.0246326	1.1853407	0.3874	3.8532116	+?----	24760	23	0	585464	477	0	500	0.08917127941790061
Severe	ENSG00000144460	NYAP2	2	225399710	Severe.M3.MAF_0.1.perc	reference	0	0.9258	-0.3881288	0.4490634	0.3874	0	?--??-	1914	3	0	562341	1197	2	1204	0.3531553581018626
Hospitalized	ENSG00000204381	LAYN	11	111540280	Hospitalized.M3.MAF_0.1.perc	reference	0	0.8444	-0.2760593	0.3193881	0.3874	0	?---+-	10337	14	0	577287	690	0	704	0.16193069813498137
Hospitalized	ENSG00000132635	PCED1A	20	2835314	Hospitalized.M3.MAF_0.1.perc	reference	0	0.7327	0.2568167	0.2971498	0.3874	0	?+-+--	10628	22	0	578865	941	0	963	0.6633397115377213
Susceptibility	ENSG00000186118	TEX38	1	46668855	Susceptibility.M3.MAF_0.1.perc	reference	0	0.7677	-0.1949281	0.2254993	0.3874	0	-?--?-	26130	17	0	585368	490	0	507	0.661912553274189
Susceptibility	ENSG00000100483	VCPKMT	14	50108632	Susceptibility.M3.MAF_0.1.perc	reference	52.8	0.07565	0.5456847	0.6313016	0.3874	0.9523404	+?-++-	26858	19	0	590910	357	0	376	0.6494677788151271
Severe	ENSG00000138496	PARP9	3	122527924	Severe.M3.MAF_1.perc	reference	0	0.4563	0.3724295	0.4308933	0.3874	0	?-+---	4352	8	0	569177	574	0	582	0.24423846920117137
Hospitalized	ENSG00000026297	RNASET2	6	166922113	Hospitalized.M3.MAF_1.perc	reference	0	0.8996	-0.2260741	0.2615538	0.3874	0	?-----	10888	26	0	581812	1072	1	1100	0.16031490802405526
Susceptibility	ENSG00000167985	SDHAF2	11	61430042	Susceptibility.M3.MAF_1.perc	reference	0	0.4296	-0.2085732	0.2412962	0.3874	0	-?---+	23464	15	0	584721	444	0	459	0.894037406244846
Susceptibility	ENSG00000274808	TBC1D3B	17	36165681	Susceptibility.M3.MAF_1.perc	reference	0	0.8931	0.1844847	0.2134242	0.3874	0	-?++--	23547	31	0	576359	478	26	561	0.5380675165781783
Susceptibility	ENSG00000041353	RAB27B	18	54717860	Susceptibility.M3.MAF_1.perc	reference	0	0.7901	0.174222	0.2015557	0.3874	0	-?++--	23822	33	0	563001	576	0	609	0.2338131961972129
Severe	ENSG00000116273	PHF13	1	6613731	Severe.M4.MAF_0.1.perc	reference	0	0.9706	-0.3078286	0.3561723	0.3874	0	?--++-	4035	13	0	563471	1137	1	1152	0.8560826727463962
Hospitalized	ENSG00000162972	MAIP1	2	199955317	Hospitalized.M4.MAF_0.1.perc	reference	0	0.5573	0.1953106	0.225969	0.3874	0	?++--+	11834	33	0	580552	1681	1	1716	0.43826065699572525
Hospitalized	ENSG00000155926	SLA	8	133036728	Hospitalized.M4.MAF_0.1.perc	reference	0	0.8447	-0.1985471	0.2297244	0.3874	0	?-----	10641	21	0	579090	1561	1	1584	0.38428727950846625
Severe	ENSG00000150967	ABCB9	12	122920951	Severe.M4.MAF_1.perc	reference	0	0.8941	-0.104478	0.1208815	0.3874	0	+-+---	4685	90	0	568730	11445	0	11535	0.3966993865528369
Severe	ENSG00000083814	ZNF671	19	57719751	Severe.M4.MAF_1.perc	reference	0	0.8823	-0.2211924	0.2559074	0.3874	0	----?+	4600	21	0	568430	2767	1	2790	0.06741065357221493
Susceptibility	ENSG00000060237	WNK1	12	752579	Susceptibility.M4.MAF_1.perc	reference	14.7	0.3205	0.045609	0.0527724	0.3874	0.002914	+?-+++	27126	1247	1	591861	29034	18	30319	0.36293914180160025
Severe	ENSG00000214686	IQCF6	3	51778561	Severe.M1.MAF_0.1.perc	reference	0	0.3715	0.8831244	1.0220174	0.3875	0	?++??-	2118	0	0	551639	96	1	98	0.8914276832982595
Severe	ENSG00000071462	BUD23	7	73683025	Severe.M1.MAF_0.1.perc	reference	0	0.9848	0.7550256	0.8736245	0.3875	0	?+?-?-	3267	2	0	544267	201	0	203	0.18712372402467514
Hospitalized	ENSG00000103248	MTHFSD	16	86530178	Hospitalized.M1.MAF_0.1.perc	reference	0	0.9628	0.3166955	0.3664533	0.3875	0	?++---	9251	11	0	576840	455	0	466	0.059363012654931366
Hospitalized	ENSG00000167851	CD300A	17	74466399	Hospitalized.M1.MAF_0.1.perc	reference	0	0.8296	0.4789009	0.5541401	0.3875	0	?++-?-	9260	7	0	578074	264	0	271	0.14107707367815164
Susceptibility	ENSG00000168421	RHOH	4	40191053	Susceptibility.M1.MAF_0.1.perc	reference	0	0.9975	-1.039755	1.203202	0.3875	0	-?-???	20985	0	0	546245	22	0	22	0.7976848263621255
Susceptibility	ENSG00000214787	MS4A4E	11	60200270	Susceptibility.M1.MAF_0.1.perc	reference	0	0.8007	0.4528019	0.5240309	0.3875	0	-?+--?	17435	5	0	460926	95	0	100	0.6436194497082661
Susceptibility	ENSG00000101342	TLDC2	20	36876121	Susceptibility.M1.MAF_0.1.perc	reference	39.1	0.1604	0.6701636	0.7754295	0.3875	1.1149294	+?---+	24153	14	0	578953	273	0	287	0.007848710508622197
Severe	ENSG00000092978	GPATCH2	1	217426992	Severe.M1.MAF_1.perc	reference	0	0.6693	-0.5979157	0.6919279	0.3875	0	?-+-?-	2370	0	0	565030	409	3	415	0.19028815360537488
Severe	ENSG00000071462	BUD23	7	73683025	Severe.M1.MAF_1.perc	reference	0	0.9848	0.7550256	0.8736245	0.3875	0	?+?-?-	3267	2	0	544267	201	0	203	0.18712372402467514
Susceptibility	ENSG00000168421	RHOH	4	40191053	Susceptibility.M1.MAF_1.perc	reference	0	0.9975	-1.039755	1.203202	0.3875	0	-?-???	20985	0	0	546245	22	0	22	0.7976848263621255
Susceptibility	ENSG00000101342	TLDC2	20	36876121	Susceptibility.M1.MAF_1.perc	reference	39.1	0.1604	0.6701636	0.7754295	0.3875	1.1149294	+?---+	24153	14	0	578953	273	0	287	0.007848710508622197
Severe	ENSG00000152348	ATG10	5	81972023	Severe.M3.MAF_0.1.perc	reference	0	0.9926	-0.4659767	0.5392603	0.3875	0	---??-	2847	1	0	566140	768	0	769	0.9820687872831453
Hospitalized	ENSG00000104904	OAZ1	19	2269509	Hospitalized.M3.MAF_0.1.perc	reference	0	0.9998	-0.9608502	1.1119742	0.3875	0	?---??	6802	1	0	557741	80	0	81	0.8152861492343152
Susceptibility	ENSG00000196436	NPIPB15	16	74377878	Susceptibility.M3.MAF_0.1.perc	reference	10.3	0.3473	-0.211145	0.2443254	0.3875	0.0519772	-?-+-+	23577	40	0	573172	1119	0	1159	0.3309161159744102
Susceptibility	ENSG00000089048	ESF1	20	13714322	Susceptibility.M3.MAF_0.1.perc	reference	0	0.5164	0.1152993	0.1334371	0.3875	0	+?++--	26697	70	0	590237	1378	1	1450	0.2897014768946061
Severe	ENSG00000115507	OTX1	2	63050057	Severe.M3.MAF_1.perc	reference	0	0.9403	-0.4060433	0.4698651	0.3875	0	----?-	3983	5	0	563002	582	0	587	0.023379907570759043
Severe	ENSG00000204052	LRRC73	6	43506969	Severe.M3.MAF_1.perc	reference	0	0.9505	0.5809578	0.6722423	0.3875	0	?+-+--	4202	4	0	564974	413	0	417	0.49253666600464335
Severe	ENSG00000125901	MRPS26	20	3046052	Severe.M3.MAF_1.perc	reference	0	0.9876	-0.3731258	0.4317452	0.3875	0	----?-	4228	4	0	556007	982	0	986	0.4054013783250522
Susceptibility	ENSG00000100285	NEFH	22	29480218	Susceptibility.M3.MAF_1.perc	reference	53.8	0.07036	0.2684057	0.3105759	0.3875	0.216802	-?++-+	26529	300	0	580636	5974	11	6296	0.7359132069019614
Severe	ENSG00000183560	IZUMO1R	11	94305592	Severe.M4.MAF_0.1.perc	reference	0	0.9759	0.2968764	0.3435537	0.3875	0	-++--+	4161	13	0	568246	1535	1	1550	0.5282447554472463
Severe	ENSG00000180386	KRTAP9-7	17	41275659	Severe.M4.MAF_0.1.perc	reference	0	0.9962	-0.5646957	0.6535264	0.3875	0	?---?-	3729	3	0	562544	478	1	483	0.5558226887311772
Hospitalized	ENSG00000186660	ZFP91	11	58579063	Hospitalized.M4.MAF_0.1.perc	reference	0	0.6437	-0.1641195	0.1899335	0.3875	0	?-++-+	11939	43	0	580655	2199	1	2244	0.904834411926559
Susceptibility	ENSG00000180353	HCLS1	3	121631399	Susceptibility.M4.MAF_0.1.perc	reference	24.8	0.256	-0.1601465	0.1853329	0.3875	0.0477784	-?+-+-	27079	145	0	591673	3392	1	3539	0.41616611066247394
Susceptibility	ENSG00000127080	IPPK	9	92613183	Susceptibility.M4.MAF_0.1.perc	reference	0	0.4451	0.081475	0.0942781	0.3875	0	+?+++-	26914	137	0	591106	2955	1	3094	0.6298259208286774
Severe	ENSG00000120137	PANK3	5	168548495	Severe.M4.MAF_1.perc	reference	0	0.9948	-0.2705287	0.3130307	0.3875	0	?---?-	4323	10	0	567624	2019	1	2031	0.9880038618669773
Severe	ENSG00000124818	OPN5	6	47781982	Severe.M4.MAF_1.perc	reference	0	0.6382	-0.206729	0.2392241	0.3875	0	+-+-?-	4358	24	1	564346	3350	3	3382	0.8360436990998975
Severe	ENSG00000146263	MMS22L	6	97142161	Severe.M4.MAF_1.perc	reference	0	0.752	0.1293977	0.149749	0.3875	0	++-+++	4737	77	3	568659	8923	6	9018	0.7184466189835256
Hospitalized	ENSG00000166920	C15orf48	15	45430579	Hospitalized.M4.MAF_1.perc	reference	0	0.4427	0.0925431	0.1070824	0.3875	0	?+-+--	11975	118	2	582736	7642	26	7816	0.4749435011592753
Susceptibility	ENSG00000099800	TIMM13	19	2425625	Susceptibility.M4.MAF_1.perc	reference	38.4	0.1654	0.3937748	0.4556737	0.3875	0.3458542	+?-+--	25699	26	0	585681	522	0	548	0.8162051481127696
Susceptibility	ENSG00000174521	TTC9B	19	40216058	Susceptibility.M4.MAF_1.perc	reference	0	0.5884	-0.1226685	0.1419433	0.3875	0	-?----	24127	48	0	584205	1383	0	1431	0.9812931235061125
Severe	ENSG00000169554	ZEB2	2	144364364	Severe.M1.MAF_0.1.perc	reference	0	0.9348	0.8300326	0.9606915	0.3876	0	?+--?-	1871	2	0	518965	242	0	244	0.3315300117081304
Severe	ENSG00000092421	SEMA6A	5	116443555	Severe.M1.MAF_0.1.perc	reference	0	0.6411	0.7407868	0.8574685	0.3876	0	?+-??-	3919	2	0	564111	131	0	133	0.604094946676399
Severe	ENSG00000170037	CNTROB	17	7932101	Severe.M1.MAF_0.1.perc	reference	0	0.9925	-0.3279576	0.3795984	0.3876	0	?---+-	4238	8	0	568257	1355	1	1365	0.23163123803369853
Hospitalized	ENSG00000080822	CLDND1	3	98497912	Hospitalized.M1.MAF_0.1.perc	reference	0	0.9998	-1.026947	1.1886707	0.3876	0	?--??-	5729	0	0	528171	73	0	73	0.6386012832019788
Hospitalized	ENSG00000021488	SLC7A9	19	32830509	Hospitalized.M1.MAF_0.1.perc	reference	0	0.8218	0.2284974	0.2644846	0.3876	0	?+-++-	8811	21	0	578878	1243	0	1264	0.3767259945830821
Susceptibility	ENSG00000241058	NSUN6	10	18545561	Susceptibility.M1.MAF_0.1.perc	reference	4.9	0.3683	0.2482909	0.2873678	0.3876	0.0450531	+?+--?	26189	28	0	585625	513	0	541	0.852157294010555
Susceptibility	ENSG00000183943	PRKX	23	3604340	Susceptibility.M1.MAF_0.1.perc	reference	0	0.9839	-0.7173096	0.8301881	0.3876	0	-?-?-?	20264	0	0	511090	10	10	30	0.64423285750974435
Severe	ENSG00000109205	ODAM	4	70196496	Severe.M1.MAF_1.perc	reference	0	0.9266	-0.3250964	0.3762666	0.3876	0	?-+?--	4421	10	0	569019	825	1	837	0.5651627721450921
Severe	ENSG00000092421	SEMA6A	5	116443555	Severe.M1.MAF_1.perc	reference	0	0.6411	0.7407868	0.8574685	0.3876	0	?+-??-	3919	2	0	564111	131	0	133	0.604094946676399
Severe	ENSG00000119900	OGFRL1	6	71288811	Severe.M1.MAF_1.perc	reference	0	0.9248	-0.6756531	0.7819498	0.3876	0	?--+--	2350	1	0	564107	295	0	296	0.023263359473371357
Hospitalized	ENSG00000109536	FRG1	4	189940870	Hospitalized.M1.MAF_1.perc	reference	16.3	0.3105	-0.2465003	0.2853278	0.3876	0.0841644	?+----	9541	30	0	568940	2639	0	2669	0.6330522966200107
Hospitalized	ENSG00000175283	DOLK	9	128945530	Hospitalized.M1.MAF_1.perc	reference	0	0.5716	-0.0935262	0.1082534	0.3876	0	?-+-+-	8769	86	0	567091	8945	26	9083	0.9540381902606394
Susceptibility	ENSG00000122952	ZWINT	10	56357227	Susceptibility.M1.MAF_1.perc	reference	0	0.8074	0.3092987	0.357959	0.3876	0	+?+---	25678	27	0	575683	170	0	197	0.12461627128438078
Susceptibility	ENSG00000222036	POTEM	14	18967434	Susceptibility.M1.MAF_1.perc	reference	37.2	0.1731	0.3064512	0.3547328	0.3876	0.2025023	-?-++-	22621	30	0	572793	616	4	654	0.4860184407984835
Susceptibility	ENSG00000183943	PRKX	23	3604340	Susceptibility.M1.MAF_1.perc	reference	0	0.9839	-0.7173096	0.8301881	0.3876	0	-?-?-?	20264	0	0	511090	10	10	30	0.64423285750974435
Severe	ENSG00000105855	ITGB8	7	20330702	Severe.M3.MAF_0.1.perc	reference	0	0.9857	0.4144047	0.4796129	0.3876	0	?+++--	4060	6	0	565749	860	0	866	0.10002376599829961
Severe	ENSG00000172867	KRT2	12	52644558	Severe.M3.MAF_0.1.perc	reference	0	0.8595	0.4863527	0.562922	0.3876	0	?++-?-	4205	8	0	566547	258	0	266	0.24395185932315197
Severe	ENSG00000197808	ZNF461	19	36636618	Severe.M3.MAF_0.1.perc	reference	0	0.9186	-0.4908201	0.5681522	0.3876	0	?-+---	4135	1	0	567262	586	2	591	0.8802422086411854
Susceptibility	ENSG00000213413	PVRIG	7	100218241	Susceptibility.M3.MAF_0.1.perc	reference	0	0.5071	-0.2441703	0.2826231	0.3876	0	+?---+	25499	14	0	589000	321	0	335	0.9696709901508476
Susceptibility	ENSG00000172819	RARG	12	53210567	Susceptibility.M3.MAF_0.1.perc	reference	0	0.6111	0.1081779	0.1252055	0.3876	0	-?++--	24887	71	0	585803	1547	1	1620	0.19524678368554815
Susceptibility	ENSG00000275832	ARHGAP23	17	38419280	Susceptibility.M3.MAF_0.1.perc	reference	0	0.4433	0.1989417	0.2302733	0.3876	0	-?+---	25888	27	0	578977	476	0	503	0.36788869487810383
Severe	ENSG00000106397	PLOD3	7	101205977	Severe.M3.MAF_1.perc	reference	0	0.802	-0.1766859	0.2044988	0.3876	0	?-+---	4675	37	0	570238	4069	3	4112	0.7418760784465829
Severe	ENSG00000174226	SNX31	8	100572889	Severe.M3.MAF_1.perc	reference	0	0.9875	-0.2523615	0.2921125	0.3876	0	+-----	4881	14	0	570466	1603	3	1623	0.2792730203382638
Hospitalized	ENSG00000198612	COPS8	2	237085882	Hospitalized.M3.MAF_1.perc	reference	0	0.7056	-0.4602157	0.5326221	0.3876	0	?-++-+	6917	4	0	553484	291	0	295	0.6441585799019565
Hospitalized	ENSG00000027847	B4GALT7	5	177600132	Hospitalized.M3.MAF_1.perc	reference	21.1	0.28	-0.3019654	0.3494962	0.3876	0.1683092	?+----	11987	90	1	583217	5483	7	5589	0.8994893196882063
Hospitalized	ENSG00000147799	ARHGAP39	8	144529179	Hospitalized.M3.MAF_1.perc	reference	0	0.6315	-0.1680417	0.1945037	0.3876	0	?-----	11276	33	0	569336	2333	0	2366	0.02283080348841997
Hospitalized	ENSG00000180806	HOXC9	12	53994895	Hospitalized.M3.MAF_1.perc	reference	0	0.5951	0.297302	0.3441313	0.3876	0	?+-+?+	8839	12	0	562610	614	0	626	0.10372906167889138
Susceptibility	ENSG00000172819	RARG	12	53210567	Susceptibility.M3.MAF_1.perc	reference	0	0.6111	0.1081776	0.1252054	0.3876	0	-?++--	24887	71	0	585803	1548	1	1621	0.19524678368554815
Severe	ENSG00000116584	ARHGEF2	1	155946851	Severe.M4.MAF_0.1.perc	reference	0	0.6118	0.169488	0.1961895	0.3876	0	?+-+--	4375	38	0	568939	4447	1	4487	0.969902848472475
Hospitalized	ENSG00000139263	LRIG3	12	58872149	Hospitalized.M4.MAF_0.1.perc	reference	0	0.8993	0.0932498	0.1079213	0.3876	0	?+-+--	11887	129	0	580745	7351	5	7490	0.7860847183890705
Susceptibility	ENSG00000164241	C5orf63	5	127042558	Susceptibility.M4.MAF_0.1.perc	reference	61.1	0.03609	0.5035703	0.5828206	0.3876	0.8300662	-?+++-	18102	27	0	457885	523	0	550	0.20635533970979666
Susceptibility	ENSG00000138835	RGS3	9	113444731	Susceptibility.M4.MAF_0.1.perc	reference	0	0.7297	-0.040027600000000003	0.0463253	0.3876	0	++---+	27945	526	0	596171	12601	6	13139	0.2693397731501175
Severe	ENSG00000240871	KRTAP4-7	17	41084150	Severe.M4.MAF_1.perc	reference	0	0.9276	0.1327525	0.1536379	0.3876	0	-++++-	4835	71	0	569127	5462	3	5539	0.499077579368845
Severe	ENSG00000242221	PSG2	19	43064209	Severe.M4.MAF_1.perc	reference	13.9	0.3255	-0.2083972	0.2412092	0.3876	0.0597239	+-----	4769	39	0	569094	6083	73	6268	0.18126732620697514
Hospitalized	ENSG00000176678	FOXL1	16	86576368	Hospitalized.M4.MAF_1.perc	reference	0	0.9564	-0.1045938	0.1210603	0.3876	0	?--+-+	11435	97	0	567163	6113	4	6218	0.5723740577858063
Susceptibility	ENSG00000197467	COL13A1	10	69801880	Susceptibility.M4.MAF_1.perc	reference	12.4	0.3346	-0.0626684	0.0725418	0.3876	0.0047612	-?-+--	27340	480	0	591878	11209	11	11711	0.9100537467436797
Severe	ENSG00000105355	PLIN3	19	4838341	Severe.M1.MAF_0.1.perc	reference	0	0.9489	0.5780307	0.669232	0.3877	0	?+++?-	3400	9	0	563552	316	1	327	0.4223004463312383
Hospitalized	ENSG00000151033	LYZL2	10	30611779	Hospitalized.M1.MAF_0.1.perc	reference	0	0.9491	0.4961899	0.5744721	0.3877	0	?++-+-	9093	7	0	564088	187	0	194	0.7830223889919564
Hospitalized	ENSG00000039987	BEST2	19	12751702	Hospitalized.M1.MAF_0.1.perc	reference	0	0.7678	0.4095826	0.474133	0.3877	0	?++-+-	7605	7	0	579130	320	0	327	0.5943025874155544
Susceptibility	ENSG00000237190	CDKN2AIPNL	5	134402065	Susceptibility.M1.MAF_0.1.perc	reference	50.6	0.132	0.9522862	1.1024948	0.3877	1.7806015	-?++??	22018	5	0	565169	112	0	117	0.17152236024287176
Susceptibility	ENSG00000213024	NUP62	19	49906825	Susceptibility.M1.MAF_0.1.perc	reference	0	0.9998	-1.0568521	1.2234708	0.3877	0	-?-?-?	20550	1	0	509512	18	0	19	0.623881875471044
Susceptibility	ENSG00000090889	KIF4A	23	70290104	Susceptibility.M1.MAF_0.1.perc	reference	0	0.9371	-0.9485969	1.0981338	0.3877	0	-?-???	20179	0	0	509011	16	4	24	0.2097646067329806
Severe	ENSG00000256762	STH	17	45999250	Severe.M1.MAF_1.perc	reference	0	0.6641	0.7211792	0.8348752	0.3877	0	+--+?-	3998	4	0	561724	143	0	147	0.3595115402940052
Severe	ENSG00000126247	CAPNS1	19	36139953	Severe.M1.MAF_1.perc	reference	0	0.8849	-0.1578301	0.1827341	0.3877	0	?-++?-	3094	30	0	562114	7365	0	7395	0.6796161413385697
Hospitalized	ENSG00000116521	SCAMP3	1	155255979	Hospitalized.M1.MAF_1.perc	reference	0	0.5692	0.4363652	0.505163	0.3877	0	?++?+-	7785	5	0	564003	186	0	191	0.449554151253418
Hospitalized	ENSG00000136367	ZFHX2	14	23520857	Hospitalized.M1.MAF_1.perc	reference	0	0.5559	0.4252707	0.4923488	0.3877	0	?+-+?-	7719	18	0	467985	335	0	353	0.9050773920519509
Hospitalized	ENSG00000179859	RNF227	17	7913339	Hospitalized.M1.MAF_1.perc	reference	0	1	-1.3909235	1.6102266	0.3877	0	?-????	868	0	0	1602	2	0	2	0.8540782130406925
Hospitalized	ENSG00000039987	BEST2	19	12751702	Hospitalized.M1.MAF_1.perc	reference	0	0.7678	0.4095826	0.474133	0.3877	0	?++-+-	7605	7	0	579130	320	0	327	0.5943025874155544
Susceptibility	ENSG00000237190	CDKN2AIPNL	5	134402065	Susceptibility.M1.MAF_1.perc	reference	50.6	0.132	0.9522862	1.1024948	0.3877	1.7806015	-?++??	22018	5	0	565169	112	0	117	0.17152236024287176
Susceptibility	ENSG00000124743	KLHL31	6	53647916	Susceptibility.M1.MAF_1.perc	reference	0	0.9151	-0.3029498	0.3507485	0.3877	0	-?---?	24066	9	0	573997	196	1	207	0.6490176152425138
Susceptibility	ENSG00000182557	SPNS3	17	4433940	Susceptibility.M1.MAF_1.perc	reference	0	0.6067	0.0597405	0.0691532	0.3877	0	-?+--+	27126	245	0	591861	5582	17	5861	0.9618715490327062
Susceptibility	ENSG00000232263	KRTAP25-1	21	30289145	Susceptibility.M1.MAF_1.perc	reference	0	0.5524	-0.4496643	0.5205224	0.3877	0	-?+---	23188	4	0	569546	82	0	86	0.4887843530547197
Susceptibility	ENSG00000090889	KIF4A	23	70290104	Susceptibility.M1.MAF_1.perc	reference	0	0.9371	-0.9485969	1.0981338	0.3877	0	-?-???	20179	0	0	509011	16	4	24	0.2097646067329806
Severe	ENSG00000145779	TNFAIP8	5	119268692	Severe.M3.MAF_0.1.perc	reference	0	0.9454	-0.6311629	0.730615	0.3877	0	?---?-	1950	0	0	521769	276	0	276	0.12527035076641768
Severe	ENSG00000272899	ATP6V1FNB	7	128866330	Severe.M3.MAF_0.1.perc	reference	0	0.7785	0.4754042	0.5503654	0.3877	0	?++---	3392	4	0	454836	362	0	366	0.6590976717292192
Hospitalized	ENSG00000164488	DACT2	6	168292830	Hospitalized.M3.MAF_0.1.perc	reference	0	0.9233	0.2561247	0.2965047	0.3877	0	?+----	10413	19	0	567539	836	0	855	0.7873453744020241
Susceptibility	ENSG00000178971	CTC1	17	8224815	Susceptibility.M3.MAF_0.1.perc	reference	0	0.6796	-0.0839653	0.0972002	0.3877	0	-?-+-+	26914	115	0	591106	2780	0	2895	0.4005263364232517
Severe	ENSG00000256762	STH	17	45999250	Severe.M3.MAF_1.perc	reference	0	0.6641	0.7211792	0.8348752	0.3877	0	+--+?-	3998	4	0	561724	143	0	147	0.3595115402940052
Hospitalized	ENSG00000112796	ENPP5	6	46159185	Hospitalized.M3.MAF_1.perc	reference	0	0.729	-0.2263072	0.2619994	0.3877	0	?-----	12124	28	0	583311	1009	0	1037	0.11305180217288006
Hospitalized	ENSG00000179859	RNF227	17	7913339	Hospitalized.M3.MAF_1.perc	reference	0	1	-1.3909235	1.6102266	0.3877	0	?-????	868	0	0	1602	2	0	2	0.8540782130406925
Susceptibility	ENSG00000214510	SPINK13	5	148268180	Susceptibility.M3.MAF_1.perc	reference	55.1	0.1081	0.3388751	0.3922846	0.3877	0.2510358	+?-+??	24960	20	0	573040	315	1	337	0.26097264389661434
Susceptibility	ENSG00000254440	PBOV1	6	138215986	Susceptibility.M3.MAF_1.perc	reference	0	0.8914	0.1884833	0.2182172	0.3877	0	-?++--	22660	31	0	564094	514	1	547	0.3211163976506384
Severe	ENSG00000183726	TMEM50A	1	25338317	Severe.M4.MAF_0.1.perc	reference	0	0.8749	0.3082434	0.3568297	0.3877	0	?++-+-	4174	14	1	565902	1093	1	1111	0.8537772572274067
Severe	ENSG00000272899	ATP6V1FNB	7	128866330	Severe.M4.MAF_0.1.perc	reference	0	0.7785	0.4754042	0.5503654	0.3877	0	?++---	3392	4	0	454836	362	0	366	0.6590976717292192
Severe	ENSG00000108671	PSMD11	17	32444379	Severe.M4.MAF_0.1.perc	reference	0	0.8043	-0.2998845	0.3471879	0.3877	0	?---+-	4437	11	0	569277	1540	1	1553	0.6167163044128454
Hospitalized	ENSG00000129214	SHBG	17	7613946	Hospitalized.M4.MAF_0.1.perc	reference	28	0.2347	0.2844713	0.3293366	0.3877	0.1539659	?++-+-	11735	43	1	582652	2025	0	2070	0.7457721118773049
Susceptibility	ENSG00000104331	BPNT2	8	56957931	Susceptibility.M4.MAF_1.perc	reference	25.6	0.2511	0.186255	0.2156139	0.3877	0.068735	+?-++-	26529	153	0	580635	3480	2	3637	0.8153363750089957
Susceptibility	ENSG00000165175	MID1IP1	23	38801432	Susceptibility.M4.MAF_1.perc	reference	0	0.4354	-0.2030571	0.2350661	0.3877	0	-?---+	21660	3	4	530751	121	67	266	0.06864576251575216
Hospitalized	ENSG00000165698	SPACA9	9	132878027	Hospitalized.M1.MAF_0.1.perc	reference	49.3	0.1156	0.9324862	1.0796986	0.3878	2.0862151	?---?+	8958	8	0	575844	311	2	323	0.9840779161084303
Susceptibility	ENSG00000173269	MMRN2	10	86935540	Susceptibility.M1.MAF_0.1.perc	reference	0	0.8576	0.207777	0.2405753	0.3878	0	-?++-+	25284	23	0	589032	441	0	464	0.8931782790952802
Susceptibility	ENSG00000186765	FSCN2	17	81528377	Susceptibility.M1.MAF_0.1.perc	reference	0	0.8853	-0.249258	0.2886348	0.3878	0	-?----	23493	10	0	575938	310	0	320	0.274124286595976
Susceptibility	ENSG00000165186	PTCHD1	23	23334849	Susceptibility.M1.MAF_0.1.perc	reference	0	1	1.3293467	1.53919	0.3878	0	??+???	19414	1	0	499833	7	5	18	0.4313934953597137
Hospitalized	ENSG00000068654	POLR1A	2	86020216	Hospitalized.M1.MAF_1.perc	reference	0	0.768	0.3974982	0.4603115	0.3878	0	?+-++-	6632	12	0	560797	392	0	404	0.46320014109190083
Susceptibility	ENSG00000165186	PTCHD1	23	23334849	Susceptibility.M1.MAF_1.perc	reference	0	1	1.3293467	1.53919	0.3878	0	??+???	19414	1	0	499833	7	5	18	0.4313934953597137
Severe	ENSG00000243414	TICAM2	5	115578496	Severe.M3.MAF_0.1.perc	reference	0	0.7212	0.3749696	0.4341755	0.3878	0	?+-??-	3495	7	0	560547	1127	0	1134	0.6536483419110216
Severe	ENSG00000099840	IZUMO4	19	2096429	Severe.M3.MAF_0.1.perc	reference	18.7	0.2957	-0.4308134	0.498877	0.3878	0.2439674	?-+++-	4314	3	0	568769	832	0	835	0.5316157342283714
Hospitalized	ENSG00000168096	ANKS3	16	4696510	Hospitalized.M3.MAF_0.1.perc	reference	19.9	0.2833	0.3108848	0.3600147	0.3878	0.1766459	-++--+	11892	44	0	587720	1761	2	1809	0.9507145526086642
Susceptibility	ENSG00000178031	ADAMTSL1	9	17906563	Susceptibility.M3.MAF_0.1.perc	reference	0	0.5891	-0.1011867	0.1171788	0.3878	0	-?----	27268	90	0	591872	1908	0	1998	0.6999199162798504
Susceptibility	ENSG00000215547	DEFB115	20	31257664	Susceptibility.M3.MAF_0.1.perc	reference	0	0.8908	-0.5784866	0.6697943	0.3878	0	??--??	21387	2	0	543968	61	0	63	0.6700713493159158
Hospitalized	ENSG00000106236	NPTX2	7	98617285	Hospitalized.M3.MAF_1.perc	reference	0	0.937	-0.2303211	0.266668	0.3878	0	?---+-	11422	15	0	557573	1071	0	1086	0.5515053813167683
Hospitalized	ENSG00000198033	TUBA3C	13	19173772	Hospitalized.M3.MAF_1.perc	reference	44.3	0.1269	0.521146	0.6034681	0.3878	0.7048854	?-+--+	10195	13	0	578897	597	0	610	0.9484194750445774
Susceptibility	ENSG00000113100	CDH9	5	26880597	Susceptibility.M3.MAF_1.perc	reference	0	0.7842	-0.0829457	0.0960496	0.3878	0	-?-+-+	25630	111	0	578325	2856	0	2967	0.16242311155815523
Susceptibility	ENSG00000204936	CD177	19	43353686	Susceptibility.M3.MAF_1.perc	reference	0	0.9365	0.060796	0.0703952	0.3878	0	+?+---	26707	237	1	591165	5157	27	5450	0.4011720640918694
Susceptibility	ENSG00000188785	ZNF548	19	57389850	Susceptibility.M3.MAF_1.perc	reference	52.3	0.07861	0.4683507	0.5422785	0.3878	0.6447384	-?-+-+	26619	31	0	589858	653	1	686	0.4724577129499364
Severe	ENSG00000197226	TBC1D9B	5	179862066	Severe.M4.MAF_0.1.perc	reference	32.8	0.1902	0.2446915	0.2833281	0.3878	0.1507339	--++++	4906	93	0	570620	10712	6	10817	0.1954561115749188
Hospitalized	ENSG00000070759	TESK2	1	45343883	Hospitalized.M4.MAF_0.1.perc	reference	63.2	0.02805	0.365568	0.4232742	0.3878	0.4589061	?-+-++	11939	71	0	580657	3900	5	3981	0.479602364181075
Hospitalized	ENSG00000117280	RAB29	1	205767986	Hospitalized.M4.MAF_0.1.perc	reference	22	0.2786	0.4031221	0.466803	0.3878	0.2674128	?+--?+	9776	29	0	575189	1493	1	1524	0.277475617116472
Hospitalized	ENSG00000144306	SCRN3	2	174395730	Hospitalized.M4.MAF_0.1.perc	reference	63.7	0.02625	-0.4193455	0.4856014	0.3878	0.6198849	?++---	12022	60	1	583196	3314	1	3378	0.4955324921106856
Hospitalized	ENSG00000127329	PTPRB	12	70515870	Hospitalized.M4.MAF_0.1.perc	reference	35.6	0.1841	0.1601221	0.185424	0.3878	0.0590036	?-+++-	12124	203	2	583311	11325	1	11534	0.47972535999945826
Hospitalized	ENSG00000204065	TCEAL5	23	103273691	Hospitalized.M4.MAF_0.1.perc	reference	0	0.9966	-0.4494453	0.5204512	0.3878	0	?---?-	8113	6	0	520780	40	26	98	0.8005746281728456
Susceptibility	ENSG00000139304	PTPRQ	12	80402178	Susceptibility.M4.MAF_0.1.perc	reference	0	0.6206	-0.0396718	0.04594	0.3878	0	-?--+-	26158	527	3	585906	12803	8	13352	0.430139594776199
Susceptibility	ENSG00000257949	TEN1	17	75979240	Susceptibility.M4.MAF_0.1.perc	reference	0	0.8202	0.1256284	0.1454698	0.3878	0	--+---	25393	59	0	577513	1160	1	1221	0.6017845542983418
Severe	ENSG00000164500	SPATA48	7	50095883	Severe.M4.MAF_1.perc	reference	0	0.7473	-0.1275774	0.147733	0.3878	0	---+++	4776	75	0	569927	10813	32	10952	0.16214504971324867
Severe	ENSG00000131558	EXOC4	7	133253073	Severe.M4.MAF_1.perc	reference	0	0.8882	-0.1029029	0.1191457	0.3878	0	--+--+	4981	91	0	570679	13400	28	13547	0.5549915240207942
Hospitalized	ENSG00000172058	SERF1A	5	70900669	Hospitalized.M4.MAF_1.perc	reference	0	1	-1.724812	1.9970637	0.3878	0	?-????	66	0	0	261	1	1	3	0.3878
Susceptibility	ENSG00000172058	SERF1A	5	70900669	Susceptibility.M4.MAF_1.perc	reference	0	1	-1.724812	1.9970637	0.3878	0	??-???	66	0	0	261	1	1	3	0.3878
Severe	ENSG00000186335	SLC36A2	5	151314972	Severe.M1.MAF_0.1.perc	reference	0	0.9196	-0.4018314	0.4653986	0.3879	0	---?--	4491	3	0	568907	720	0	723	0.7738527448096264
Hospitalized	ENSG00000144452	ABCA12	2	214931542	Hospitalized.M1.MAF_0.1.perc	reference	0	0.815	0.2648958	0.3067786	0.3879	0	?++---	11370	19	0	582647	705	0	724	0.5871837550297643
Hospitalized	ENSG00000106333	PCOLCE	7	100602363	Hospitalized.M1.MAF_0.1.perc	reference	0	0.8314	-0.4200509	0.4865059	0.3879	0	?--??-	6573	3	0	561753	331	0	334	0.8883645151512112
Hospitalized	ENSG00000104518	GSDMD	8	143553207	Hospitalized.M1.MAF_0.1.perc	reference	0	0.9296	-0.3985083	0.461543	0.3879	0	?-----	9320	6	0	575688	339	0	345	0.7278370728494026
Hospitalized	ENSG00000136367	ZFHX2	14	23520857	Hospitalized.M1.MAF_0.1.perc	reference	0	0.5558	0.4251254	0.4924075	0.3879	0	?+-+?-	7719	12	0	467985	335	0	347	0.9050773920519509
Hospitalized	ENSG00000183207	RUVBL2	19	48993562	Hospitalized.M1.MAF_0.1.perc	reference	0	0.9903	1.3099283	1.5170518	0.3879	0	?+-+?-	6102	2	0	558905	48	0	50	0.4246486747488223
Susceptibility	ENSG00000116329	OPRD1	1	28812142	Susceptibility.M1.MAF_0.1.perc	reference	0	0.6934	-0.2764274	0.320145	0.3879	0	-?-+-?	22278	7	0	570487	222	0	229	0.20491218727293345
Susceptibility	ENSG00000166377	ATP9B	18	79069285	Susceptibility.M1.MAF_0.1.perc	reference	57.9	0.04959	0.6026289	0.6979045	0.3879	1.16395	+?-++-	25713	26	0	590761	773	0	799	0.9571214675300369
Hospitalized	ENSG00000106333	PCOLCE	7	100602363	Hospitalized.M1.MAF_1.perc	reference	0	0.8314	-0.4200509	0.4865059	0.3879	0	?--??-	6573	3	0	561753	331	0	334	0.8883645151512112
Hospitalized	ENSG00000136999	CCN3	8	119416446	Hospitalized.M1.MAF_1.perc	reference	0	0.9988	-0.308873	0.3577479	0.3879	0	?-----	8090	9	0	562515	1444	0	1453	0.739466518242695
Hospitalized	ENSG00000183207	RUVBL2	19	48993562	Hospitalized.M1.MAF_1.perc	reference	0	0.9903	1.3099283	1.5170518	0.3879	0	?+-+?-	6102	2	0	558905	48	0	50	0.4246486747488223
Susceptibility	ENSG00000283594	FAM236C	23	72912615	Susceptibility.M1.MAF_1.perc	reference	0	1	-1.41645	1.6405193	0.3879	0	??-???	64	0	0	290	2	0	2	0.5455023887142247
Severe	ENSG00000185090	MANEAL	1	37793847	Severe.M3.MAF_0.1.perc	reference	31	0.2149	0.5357061	0.6204757	0.3879	0.6005383	?-++-+	3953	9	0	567625	1134	0	1143	0.7118757628952457
Severe	ENSG00000153029	MR1	1	181033425	Severe.M3.MAF_0.1.perc	reference	41.3	0.1463	0.7859844	0.9102306	0.3879	1.4744296	?-+++-	4080	9	0	564489	455	0	464	0.603238454550504
Hospitalized	ENSG00000137976	DNASE2B	1	84398484	Hospitalized.M3.MAF_0.1.perc	reference	0	0.8596	0.2295457	0.2658537	0.3879	0	?++++-	10461	27	0	569963	998	0	1025	0.9180016055751059
Hospitalized	ENSG00000104967	NOVA2	19	45933734	Hospitalized.M3.MAF_0.1.perc	reference	0	0.9885	-0.5015272	0.5808239	0.3879	0	?--+--	8547	3	0	564408	237	3	246	0.6669924924553203
Hospitalized	ENSG00000178980	SELENOW	19	47778585	Hospitalized.M3.MAF_0.1.perc	reference	0	0.9908	-0.5092454	0.58978	0.3879	0	?-----	9881	4	0	567977	201	0	205	0.449321691706201
Severe	ENSG00000105855	ITGB8	7	20330702	Severe.M3.MAF_1.perc	reference	0	0.9465	0.3442267	0.3986559	0.3879	0	-+++--	4560	9	0	567297	956	1	967	0.10002376599829961
Hospitalized	ENSG00000164035	EMCN	4	100395341	Hospitalized.M3.MAF_1.perc	reference	0	0.99	0.2790871	0.3232496	0.3879	0	-++++-	10707	20	0	585214	520	2	544	0.7745609089178667
Hospitalized	ENSG00000196411	EPHB4	7	100802565	Hospitalized.M3.MAF_1.perc	reference	0	0.7821	-0.1422743	0.1647688	0.3879	0	--+-+-	11910	51	1	576061	2905	1	2960	0.1330437563077191
Susceptibility	ENSG00000172554	SNTG2	2	950849	Susceptibility.M3.MAF_1.perc	reference	35.8	0.1823	-0.1397904	0.1618931	0.3879	0.0441941	+?+--+	27126	220	0	591861	4664	2	4888	0.8658431449384689
Susceptibility	ENSG00000188305	PEAK3	19	2274631	Susceptibility.M3.MAF_1.perc	reference	0	0.7873	0.2118082	0.2453055	0.3879	0	-?++--	24159	23	0	576951	434	0	457	0.48066286063186586
Susceptibility	ENSG00000283594	FAM236C	23	72912615	Susceptibility.M3.MAF_1.perc	reference	0	1	-1.41645	1.6405193	0.3879	0	??-???	64	0	0	290	2	0	2	0.5455023887142247
Severe	ENSG00000129007	CALML4	15	68190705	Severe.M4.MAF_0.1.perc	reference	0	0.4349	-0.3275929	0.3794012	0.3879	0	?---?+	4217	10	0	567385	1335	0	1345	0.8502041432429126
Hospitalized	ENSG00000110375	UPK2	11	118925164	Hospitalized.M4.MAF_0.1.perc	reference	0	0.8766	-0.1943339	0.225089	0.3879	0	?---+-	10991	32	0	579612	1638	0	1670	0.22898147432183039
Susceptibility	ENSG00000183955	KMT5A	12	123383773	Susceptibility.M4.MAF_0.1.perc	reference	62.8	0.02939	0.3122685	0.3616856	0.3879	0.3200111	-?+++-	24548	77	0	575677	1528	0	1605	0.22666525827473005
Susceptibility	ENSG00000120697	ALG5	13	36949738	Susceptibility.M4.MAF_0.1.perc	reference	32.1	0.2072	0.2409629	0.2790613	0.3879	0.1271241	+?+-++	26098	91	0	588356	1553	1	1646	0.3907733923514535
Susceptibility	ENSG00000176884	GRIN1	9	137139154	Susceptibility.M4.MAF_1.perc	reference	0	0.6376	-0.0859268	0.0995156	0.3879	0	-?--+-	27126	109	0	591861	2581	1	2692	0.5981888788065606
Susceptibility	ENSG00000009830	POMT2	14	77274956	Susceptibility.M4.MAF_1.perc	reference	21.6	0.2767	-0.0913654	0.1058069	0.3879	0.0141602	-?+---	27126	342	1	591861	7581	5	7935	0.3374469967909944
Severe	ENSG00000169756	LIMS1	2	108534355	Severe.M1.MAF_0.1.perc	reference	0	0.9517	-0.5472428	0.6338734	0.388	0	?--??-	3471	2	0	560415	462	0	464	0.012819832133611597
Severe	ENSG00000084444	FAM234B	12	13044381	Severe.M1.MAF_0.1.perc	reference	0	0.9413	0.6777475	0.7851338	0.388	0	?+-++-	3538	4	0	554317	176	0	180	0.828263648724959
Severe	ENSG00000188488	SERPINA5	14	94561442	Severe.M1.MAF_0.1.perc	reference	0	0.9998	-1.0627653	1.2311284	0.388	0	?--?--	1970	0	0	560459	109	0	109	0.3687570766931067
Severe	ENSG00000160460	SPTBN4	19	40466241	Severe.M1.MAF_0.1.perc	reference	0	0.9895	0.8834902	1.0234456	0.388	0	?+++??	802	3	0	159259	213	0	216	0.9738508713599874
Hospitalized	ENSG00000198865	CCDC152	5	42756818	Hospitalized.M1.MAF_0.1.perc	reference	0	0.9592	-0.5015811	0.5809877	0.388	0	?--??-	7531	3	0	563205	319	0	322	0.6208905482876589
Hospitalized	ENSG00000112701	SENP6	6	75601509	Hospitalized.M1.MAF_0.1.perc	reference	0	0.8726	0.4956535	0.5742315	0.388	0	?++-??	9379	11	0	556875	169	1	182	0.5691914407147765
Hospitalized	ENSG00000255393	OOSP4B	11	59978020	Hospitalized.M1.MAF_0.1.perc	reference	29.9	0.2322	1.4993287	1.7366624	0.388	2.1539203	?+?-??	889	2	0	1410	1	0	3	0.3851284892564196
Hospitalized	ENSG00000185915	KLHL34	23	21654690	Hospitalized.M1.MAF_0.1.perc	reference	0	0.9304	0.5513603	0.6386682	0.388	0	?+-+?-	5881	1	1	519460	66	29	127	0.6672779283628061
Susceptibility	ENSG00000159658	EFCAB14	1	46674659	Susceptibility.M1.MAF_0.1.perc	reference	0	0.5848	0.2771228	0.3210219	0.388	0	-?+-??	23506	11	0	571949	210	0	221	0.6340981206245672
Susceptibility	ENSG00000174417	TRHR	8	109086585	Susceptibility.M1.MAF_0.1.perc	reference	0	0.6041	-0.2102451	0.2435263	0.388	0	-?--??	23832	16	0	571098	451	0	467	0.8818715522320765
Susceptibility	ENSG00000126581	BECN1	17	42810134	Susceptibility.M1.MAF_0.1.perc	reference	0	0.7865	-0.4026841	0.4664905	0.388	0	??-+?-	23856	3	0	573917	95	0	98	0.8396901350832408
Severe	ENSG00000206536	OR5K3	3	98390666	Severe.M1.MAF_1.perc	reference	0	0.6836	0.4781695	0.5539189	0.388	0	?++-?-	3339	4	0	562766	385	1	391	0.5635402901359599
Severe	ENSG00000188488	SERPINA5	14	94561442	Severe.M1.MAF_1.perc	reference	0	0.9998	-1.0627653	1.2311284	0.388	0	?--?--	1970	0	0	560459	109	0	109	0.3687570766931067
Severe	ENSG00000161905	ALOX15	17	4630919	Severe.M1.MAF_1.perc	reference	0	0.8508	-0.3258348	0.3774326	0.388	0	+--?--	4589	9	0	568728	1013	1	1024	0.9030603020493682
Severe	ENSG00000160460	SPTBN4	19	40466241	Severe.M1.MAF_1.perc	reference	0	0.9895	0.8834874	1.0234415	0.388	0	?+++??	802	4	0	159259	213	0	217	0.9738508713599874
Hospitalized	ENSG00000188674	C2orf80	2	208165343	Hospitalized.M1.MAF_1.perc	reference	3.5	0.3868	0.4768656	0.5523839	0.388	0.1081476	?+--+-	8683	8	0	566312	307	1	317	0.050139895593577934
Hospitalized	ENSG00000198865	CCDC152	5	42756818	Hospitalized.M1.MAF_1.perc	reference	0	0.9592	-0.5015811	0.5809877	0.388	0	?--??-	7531	3	0	563205	319	0	322	0.6208905482876589
Hospitalized	ENSG00000255393	OOSP4B	11	59978020	Hospitalized.M1.MAF_1.perc	reference	29.9	0.2322	1.4993287	1.7366624	0.388	2.1539203	?+?-??	889	2	0	1410	1	0	3	0.3851284892564196
Hospitalized	ENSG00000185915	KLHL34	23	21654690	Hospitalized.M1.MAF_1.perc	reference	0	0.9304	0.5513603	0.6386682	0.388	0	?+-+?-	5881	1	1	519460	66	29	127	0.6672779283628061
Susceptibility	ENSG00000174417	TRHR	8	109086585	Susceptibility.M1.MAF_1.perc	reference	0	0.6041	-0.2102451	0.2435263	0.388	0	-?--??	23832	16	0	571098	451	0	467	0.8818715522320765
Susceptibility	ENSG00000025434	NR1H3	11	47248300	Susceptibility.M1.MAF_1.perc	reference	0	0.8255	0.2212605	0.2562867	0.388	0	-?++-?	23501	20	0	573770	400	0	420	0.8576728970421721
Severe	ENSG00000215704	CELA2B	1	15465909	Severe.M3.MAF_0.1.perc	reference	0	0.9181	0.5646083	0.6540618	0.388	0	?++---	3843	4	0	566320	255	1	261	0.6280649350775628
Hospitalized	ENSG00000254585	MAGEL2	15	23643549	Hospitalized.M3.MAF_0.1.perc	reference	0	0.8478	-0.3610327	0.4182481	0.388	0	?--+??	9704	19	0	553974	175	0	194	0.46387934542884085
Susceptibility	ENSG00000137270	GCM1	6	53126961	Susceptibility.M3.MAF_0.1.perc	reference	53.1	0.09364	0.5689909	0.6590886	0.388	0.6904992	+?---?	21856	14	0	527864	195	1	211	0.6206282273588616
Susceptibility	ENSG00000123124	WWP1	8	86342547	Susceptibility.M3.MAF_0.1.perc	reference	0	0.5295	0.1302112	0.150836	0.388	0	+?+---	25693	55	0	575876	1062	0	1117	0.6126545039874655
Susceptibility	ENSG00000137270	GCM1	6	53126961	Susceptibility.M3.MAF_1.perc	reference	53.1	0.09364	0.5689909	0.6590886	0.388	0.6904992	+?---?	21856	14	0	527864	195	1	211	0.6206282273588616
Severe	ENSG00000153956	CACNA2D1	7	81946444	Severe.M4.MAF_0.1.perc	reference	0	0.658	-0.2046433	0.2370733	0.388	0	+-+++-	4666	28	0	567474	4079	0	4107	0.47153862564615806
Severe	ENSG00000127399	LRRC61	7	150323263	Severe.M4.MAF_0.1.perc	reference	0	0.5553	-0.2548101	0.2951665	0.388	0	------	4904	18	0	570619	1882	0	1900	0.4817724777529745
Severe	ENSG00000140986	RPL3L	16	1943974	Severe.M4.MAF_0.1.perc	reference	5.3	0.3826	0.1729801	0.2003904	0.388	0.0241932	+++--+	4782	61	0	570112	7734	1	7797	0.33178486456895095
Severe	ENSG00000149922	TBX6	16	30085793	Severe.M4.MAF_0.1.perc	reference	0	0.9398	0.1740729	0.2016647	0.388	0	-+++++	4539	38	0	566031	4232	4	4278	0.47707603925498454
Hospitalized	ENSG00000167555	ZNF528	19	52397849	Hospitalized.M4.MAF_0.1.perc	reference	41.4	0.1453	0.2627142	0.3043075	0.388	0.1657272	?-+--+	11927	79	0	583124	4205	2	4288	0.17871782624462237
Susceptibility	ENSG00000008513	ST3GAL1	8	133454848	Susceptibility.M4.MAF_0.1.perc	reference	0	0.4587	0.1189731	0.1378217	0.388	0	+?+---	24036	67	0	573939	1403	1	1472	0.031015586094375446
Severe	ENSG00000158488	CD1E	1	158353696	Severe.M4.MAF_1.perc	reference	0	0.9674	-0.1810773	0.20978	0.388	0	?----+	4675	21	0	570238	4242	5	4273	0.43817476697794466
Severe	ENSG00000185115	NSMCE3	15	29264989	Severe.M4.MAF_1.perc	reference	0	0.6781	-0.1398832	0.1620383	0.388	0	+--??-	4353	46	0	564934	7291	6	7349	0.36688146990428716
Severe	ENSG00000141642	ELAC1	18	50967991	Severe.M4.MAF_1.perc	reference	0	0.6806	-0.1558032	0.1804702	0.388	0	---+-+	4373	35	0	566607	7553	12	7612	0.852732660731423
Hospitalized	ENSG00000159346	ADIPOR1	1	202940826	Hospitalized.M4.MAF_1.perc	reference	6.3	0.371	0.3027636	0.3507091	0.388	0.075817	?+++--	11773	21	0	580450	1074	1	1097	0.09877765694320055
Hospitalized	ENSG00000138443	ABI2	2	203328280	Hospitalized.M4.MAF_1.perc	reference	0	0.4259	-0.1252747	0.1451088	0.388	0	+----+	11773	68	1	585238	3819	6	3901	0.452939663265521
Hospitalized	ENSG00000128563	PRKRIP1	7	102363872	Hospitalized.M4.MAF_1.perc	reference	58.2	0.04842	0.3406221	0.3945792	0.388	0.3966319	?++-++	11995	67	0	571419	3077	0	3144	0.3319221008679052
Hospitalized	ENSG00000167191	GPRC5B	16	19856691	Hospitalized.M4.MAF_1.perc	reference	0	0.4533	-0.0974836	0.1129293	0.388	0	?-+++-	11641	110	0	569904	6858	7	6982	0.4252237475368106
Susceptibility	ENSG00000173080	RXFP4	1	155941638	Susceptibility.M4.MAF_1.perc	reference	15.5	0.316	0.0977366	0.1132179	0.388	0.0121987	+?-++-	26529	190	0	580636	3915	6	4117	0.004422163356332292
Susceptibility	ENSG00000141098	GFOD2	16	67674531	Susceptibility.M4.MAF_1.perc	reference	0	0.5724	-0.0684542	0.0792947	0.388	0	-?-+++	25827	176	0	576280	4212	2	4392	0.7273013277730468
Susceptibility	ENSG00000166603	MC4R	18	60371062	Susceptibility.M4.MAF_1.perc	reference	35.4	0.1855	0.1637731	0.1897155	0.388	0.0598216	+?-+--	25972	152	1	578737	3573	0	3727	0.4001629563008646
Susceptibility	ENSG00000186526	CYP4F8	19	15615218	Susceptibility.M4.MAF_1.perc	reference	0	0.6665	-0.0592086	0.0685813	0.388	0	-?---+	27335	229	1	591877	5164	8	5411	0.9586394454242592
Severe	ENSG00000114744	COMMD2	3	149738472	Severe.M1.MAF_0.1.perc	reference	0	0.732	0.6916458	0.801423	0.3881	0	?++?-?	2574	1	0	555345	197	0	198	0.45524254715310963
Severe	ENSG00000165119	HNRNPK	9	83968083	Severe.M1.MAF_0.1.perc	reference	0	1	1.4288541	1.6554237	0.3881	0	?+????	1562	0	0	530113	48	0	48	0.18000571144587707
Severe	ENSG00000114744	COMMD2	3	149738472	Severe.M1.MAF_1.perc	reference	0	0.732	0.6916458	0.801423	0.3881	0	?++?-?	2574	1	0	555345	197	0	198	0.45524254715310963
Severe	ENSG00000165119	HNRNPK	9	83968083	Severe.M1.MAF_1.perc	reference	0	1	1.4288541	1.6554237	0.3881	0	?+????	1562	0	0	530113	48	0	48	0.18000571144587707
Hospitalized	ENSG00000141552	ANAPC11	17	81890790	Hospitalized.M1.MAF_1.perc	reference	0	0.9748	-0.4131985	0.4787957	0.3881	0	?-----	9916	4	0	578699	298	0	302	0.45856216662982796
Hospitalized	ENSG00000177752	YIPF7	4	44622065	Hospitalized.M3.MAF_0.1.perc	reference	0	0.8213	-0.3876802	0.4491604	0.3881	0	?-+---	10562	9	0	569376	339	0	348	0.44887735294323977
Hospitalized	ENSG00000182676	PPP1R27	17	81833492	Hospitalized.M3.MAF_0.1.perc	reference	0	0.969	-0.3391215	0.3929036	0.3881	0	?-+---	10821	10	0	567249	443	0	453	0.36841916495341814
Susceptibility	ENSG00000137509	PRCP	11	82822936	Susceptibility.M3.MAF_0.1.perc	reference	0	0.5112	0.1092979	0.1266285	0.3881	0	+?++--	25653	74	1	589532	1566	0	1642	0.885370273515358
Susceptibility	ENSG00000156853	ZNF689	16	30602558	Susceptibility.M3.MAF_0.1.perc	reference	0	0.848	0.1850319	0.2144054	0.3881	0	+?++--	24840	32	0	586902	521	0	553	0.13947166264166483
Susceptibility	ENSG00000141744	PNMT	17	39667981	Susceptibility.M3.MAF_0.1.perc	reference	0	0.5734	0.1516917	0.175772	0.3881	0	+?+---	26666	43	0	590046	763	1	808	0.6627491076795136
Severe	ENSG00000125257	ABCC4	13	95019835	Severe.M3.MAF_1.perc	reference	0	0.409	-0.1839792	0.2131691	0.3881	0	?-+---	4613	24	0	570059	4090	0	4114	0.5708089675869482
Hospitalized	ENSG00000182117	NOP10	15	34341719	Hospitalized.M3.MAF_1.perc	reference	30.5	0.2295	0.8719239	1.0103265	0.3881	1.3246594	?+--?+	8579	5	0	551578	234	0	239	0.3349947834632325
Susceptibility	ENSG00000171643	S100Z	5	76850001	Susceptibility.M3.MAF_1.perc	reference	0	0.7846	0.093137	0.1079074	0.3881	0	+?++-+	25304	102	0	590066	2312	2	2418	0.6180213636928956
Susceptibility	ENSG00000186153	WWOX	16	78099430	Susceptibility.M3.MAF_1.perc	reference	0	0.463	0.0743548	0.0861572	0.3881	0	-?+-++	26528	168	0	580632	3327	1	3497	0.1598095155383261
Susceptibility	ENSG00000132005	RFX1	19	13961530	Susceptibility.M3.MAF_1.perc	reference	0	0.4795	-0.0773279	0.0895931	0.3881	0	-?-+--	25891	122	0	578530	3214	4	3344	0.2658401418860547
Severe	ENSG00000060491	OGFR	20	62804835	Severe.M4.MAF_0.1.perc	reference	0	0.939	-0.2099606	0.2432755	0.3881	0	------	3514	28	0	177672	1936	12	1988	0.40771462526152114
Hospitalized	ENSG00000196242	OR2C3	1	247524677	Hospitalized.M4.MAF_0.1.perc	reference	0	0.419	0.1682955	0.19498	0.3881	0	?+++--	11430	40	0	570389	2090	2	2134	0.054714615100652335
Hospitalized	ENSG00000250571	GLI4	8	143267433	Hospitalized.M4.MAF_0.1.perc	reference	40.6	0.1503	0.3597235	0.4168024	0.3881	0.3198031	?-+--+	10511	48	1	581235	3631	2	3685	0.7749973440587727
Susceptibility	ENSG00000173875	ZNF791	19	12610918	Susceptibility.M4.MAF_0.1.perc	reference	0	0.9299	-0.1060268	0.1228604	0.3881	0	+?-++-	26375	76	0	578170	1963	4	2047	0.32525902518140154
Hospitalized	ENSG00000198912	C1orf174	1	3889125	Hospitalized.M4.MAF_1.perc	reference	28.4	0.2221	0.2498033	0.2894585	0.3881	0.1376825	--++-+	12077	121	0	587945	7943	15	8094	0.4099074515487003
Hospitalized	ENSG00000174226	SNX31	8	100572889	Hospitalized.M4.MAF_1.perc	reference	0	0.5726	0.1112019	0.1288544	0.3881	0	-+++-+	12184	98	2	588228	4461	8	4579	0.25985329554108777
Susceptibility	ENSG00000169641	LUZP1	1	23084023	Susceptibility.M4.MAF_1.perc	reference	38.1	0.1521	-0.1222491	0.1416333	0.3881	0.0397229	-+--+-	27649	414	0	593695	10678	7	11106	0.01440636149723168
Susceptibility	ENSG00000174038	C9orf131	9	35041095	Susceptibility.M4.MAF_1.perc	reference	0	0.6466	-0.0579978	0.0671946	0.3881	0	-?----	27126	255	0	591861	5535	5	5800	0.49364966496033885
Severe	ENSG00000145439	CBR4	4	168863770	Severe.M1.MAF_0.1.perc	reference	0	0.8949	-0.6502935	0.7536697	0.3882	0	?--?--	2268	0	0	563380	299	1	301	0.45692911664155167
Susceptibility	ENSG00000141349	G6PC3	17	44070735	Susceptibility.M1.MAF_0.1.perc	reference	0	0.6069	-0.2780969	0.3222647	0.3882	0	+?-+--	24238	9	0	589362	233	0	242	0.6949095905235297
Severe	ENSG00000138050	THUMPD2	2	39736060	Severe.M1.MAF_1.perc	reference	0	0.9792	0.3909519	0.4530555	0.3882	0	?++-+-	4204	9	0	567463	529	0	538	0.3520575184305291
Severe	ENSG00000141391	PRELID3A	18	12407896	Severe.M1.MAF_1.perc	reference	0	0.8418	-0.5551689	0.6434442	0.3882	0	?-+---	2743	0	0	561786	314	0	314	0.5156358300308216
Hospitalized	ENSG00000117133	RPF1	1	84479259	Hospitalized.M1.MAF_1.perc	reference	16.9	0.3067	0.472512	0.5475788	0.3882	0.3103935	?++---	8742	10	0	579256	593	0	603	0.9765521870686336
Hospitalized	ENSG00000158079	PTPDC1	9	94030794	Hospitalized.M1.MAF_1.perc	reference	0	0.5515	0.2705557	0.3135713	0.3882	0	?+--++	10292	18	0	569285	511	2	533	0.6417098058645805
Susceptibility	ENSG00000006059	KRT33A	17	41346092	Susceptibility.M1.MAF_1.perc	reference	0	0.7838	0.2183675	0.2530744	0.3882	0	-?++?-	24931	23	0	586092	366	0	389	0.5848320382755587
Severe	ENSG00000127946	HIP1	7	75533298	Severe.M3.MAF_0.1.perc	reference	0	0.5594	-0.2601875	0.3015059	0.3882	0	--+---	4616	13	0	568208	2118	2	2135	0.8696963702167246
Severe	ENSG00000147655	RSPO2	8	107899316	Severe.M3.MAF_0.1.perc	reference	0	0.9465	0.4638453	0.5375429	0.3882	0	?+-?--	4147	5	0	557362	564	0	569	0.5111987554359531
Severe	ENSG00000159199	ATP5MC1	17	48892765	Severe.M3.MAF_0.1.perc	reference	0	0.9994	-1.0053039	1.1649497	0.3882	0	?--??-	1786	0	0	548752	162	1	164	0.7141535756375595
Severe	ENSG00000130433	CACNG6	19	53991637	Severe.M3.MAF_0.1.perc	reference	0	0.62	-0.4495123	0.5209395	0.3882	0	?-+?--	3889	3	0	564093	683	2	690	0.6545581117521047
Hospitalized	ENSG00000172155	LCE1D	1	152796721	Hospitalized.M3.MAF_0.1.perc	reference	0	0.8715	1.0219121	1.1843267	0.3882	0	?++-?-	7747	1	1	532381	13	2	20	0.9770738111837866
Hospitalized	ENSG00000163534	FCRL1	1	157794403	Hospitalized.M3.MAF_0.1.perc	reference	31.8	0.2216	0.5887257	0.6822738	0.3882	0.6034497	?-+-?-	7325	11	0	575810	872	1	885	0.6148357412880624
Hospitalized	ENSG00000101333	PLCB4	20	9068763	Hospitalized.M3.MAF_0.1.perc	reference	0	0.5614	-0.1473383	0.1707364	0.3882	0	?-+---	9538	35	0	565974	3268	0	3303	0.08634295449408537
Susceptibility	ENSG00000196616	ADH1B	4	99304971	Susceptibility.M3.MAF_0.1.perc	reference	0	0.9407	0.087337	0.1012138	0.3882	0	+?+---	23764	115	0	572778	2675	1	2792	0.8135725913225914
Susceptibility	ENSG00000137806	NDUFAF1	15	41387218	Susceptibility.M3.MAF_0.1.perc	reference	53.1	0.07389	-0.4089597	0.4739413	0.3882	0.4795983	-?+---	25144	35	0	586902	775	1	812	0.7059631428332689
Susceptibility	ENSG00000173276	ZBTB21	21	41986831	Susceptibility.M3.MAF_0.1.perc	reference	0	0.7466	-0.114557	0.1327737	0.3882	0	-?-+--	25568	67	0	575337	1482	1	1551	0.7880222850031636
Severe	ENSG00000130477	UNC13A	19	17601328	Severe.M3.MAF_1.perc	reference	0	0.9983	0.4590214	0.5319542	0.3882	0	?++-+-	2651	9	0	567105	385	0	394	0.34337331121910436
Hospitalized	ENSG00000144229	THSD7B	2	136765545	Hospitalized.M3.MAF_1.perc	reference	0	0.9364	0.0951379	0.1102506	0.3882	0	?+++++	9918	98	1	569713	8116	17	8250	0.2917122928145326
Hospitalized	ENSG00000141293	SKAP1	17	48133442	Hospitalized.M3.MAF_1.perc	reference	0	0.9287	0.2558541	0.296497	0.3882	0	?+-+-+	9248	20	0	566899	908	0	928	0.4853856301850732
Susceptibility	ENSG00000131686	CA6	1	8945867	Susceptibility.M3.MAF_1.perc	reference	0	0.6167	-0.1724847	0.1998875	0.3882	0	-?---+	24508	25	0	566981	624	0	649	0.9298456375002233
Susceptibility	ENSG00000137976	DNASE2B	1	84398484	Susceptibility.M3.MAF_1.perc	reference	54	0.06914	0.2490139	0.2885541	0.3882	0.2053551	+?-+-+	25343	111	1	580406	2397	0	2510	0.8436725665776411
Severe	ENSG00000115524	SF3B1	2	197388515	Severe.M4.MAF_0.1.perc	reference	0	0.5072	0.2350095	0.2723718	0.3882	0	+++--+	4464	27	0	565986	1956	1	1985	0.03505124459443188
Severe	ENSG00000085721	RRN3	16	15060033	Severe.M4.MAF_0.1.perc	reference	0	0.9256	-0.1677965	0.1944433	0.3882	0	--+---	4444	37	0	566792	5114	0	5151	0.5594170399387829
Hospitalized	ENSG00000104722	NEFM	8	24913758	Hospitalized.M4.MAF_0.1.perc	reference	3.7	0.3856	0.1156317	0.1340063	0.3882	0.0090988	?+-++-	11374	147	0	579037	7913	3	8066	0.3588590996384635
Susceptibility	ENSG00000196503	ARL9	4	56505209	Susceptibility.M4.MAF_0.1.perc	reference	0	0.5271	0.1423374	0.1649443	0.3882	0	+?++--	24841	45	0	575686	989	1	1036	0.1881805505622773
Susceptibility	ENSG00000005020	SKAP2	7	26667068	Susceptibility.M4.MAF_0.1.perc	reference	33	0.2016	0.2365793	0.2741548	0.3882	0.121678	+?-+--	26968	104	0	591293	2339	2	2447	0.3486486762241702
Severe	ENSG00000275896	PRSS2	7	142760398	Severe.M4.MAF_1.perc	reference	0	0.675	-0.1480351	0.1715632	0.3882	0	?-+-??	2366	53	3	4281	209	7	282	0.06116596677616797
Severe	ENSG00000135018	UBQLN1	9	83659968	Severe.M4.MAF_1.perc	reference	0	0.5793	-0.2062148	0.2390074	0.3882	0	---+?+	4413	20	0	566815	2720	3	2746	0.01751880133162694
Severe	ENSG00000149798	CDC42EP2	11	65314866	Severe.M4.MAF_1.perc	reference	0	0.9736	-0.2251506	0.2609271	0.3882	0	---+?-	4234	12	0	563841	3227	3	3245	0.43647063535669806
Hospitalized	ENSG00000168685	IL7R	5	35852695	Hospitalized.M4.MAF_1.perc	reference	5.5	0.3817	0.1273517	0.1475978	0.3882	0.0116649	++-+-+	12184	98	0	588228	5390	7	5502	0.19484966148842475
Susceptibility	ENSG00000185627	PSMD13	11	236966	Susceptibility.M4.MAF_1.perc	reference	0	0.7707	0.0777534	0.0901162	0.3882	0	-?++++	27126	158	0	591861	3331	0	3489	0.33913099977037275
Susceptibility	ENSG00000136158	SPRY2	13	80335976	Susceptibility.M4.MAF_1.perc	reference	26.1	0.2474	-0.2347736	0.2720689	0.3882	0.1073652	-?+---	26282	80	0	577798	1818	1	1900	0.5946378306894637
Susceptibility	ENSG00000153495	TEX29	13	111316184	Susceptibility.M4.MAF_1.perc	reference	0	0.5816	0.1436848	0.1665043	0.3882	0	-?+---	25355	47	0	584514	907	1	956	0.3540781000267994
Severe	ENSG00000271425	NBPF10	1	146064711	Severe.M1.MAF_0.1.perc	reference	55.6	0.0607	0.5189176	0.6015226	0.3883	0.8770529	?-+++-	4161	12	2	565106	831	9	865	0.7038677419536095
Hospitalized	ENSG00000107521	HPS1	10	98416198	Hospitalized.M1.MAF_1.perc	reference	0	0.9396	0.2852595	0.3306874	0.3883	0	?+++--	7943	11	0	575710	811	0	822	0.6860449113745466
Susceptibility	ENSG00000138614	INTS14	15	65578753	Susceptibility.M1.MAF_1.perc	reference	0	0.9499	0.2198597	0.2548609	0.3883	0	+?+---	23021	17	1	575961	353	0	372	0.6048958911279436
Severe	ENSG00000109576	AADAT	4	170060222	Severe.M3.MAF_0.1.perc	reference	0	0.9984	-0.5563907	0.6449	0.3883	0	?--?--	3762	1	0	564972	350	1	353	0.7113112976989443
Severe	ENSG00000124615	MOCS1	6	39899578	Severe.M3.MAF_0.1.perc	reference	46.5	0.1126	0.4425919	0.5129923	0.3883	0.5565665	?-++-+	4499	26	0	569447	4914	1	4942	0.6261430810898967
Severe	ENSG00000110218	PANX1	11	94128841	Severe.M3.MAF_0.1.perc	reference	0	0.9901	0.3359645	0.3894197	0.3883	0	?++---	4151	11	0	566051	1138	0	1149	0.40051571117476703
Hospitalized	ENSG00000097096	SYDE2	1	85156889	Hospitalized.M3.MAF_0.1.perc	reference	0	0.8577	-0.1466999	0.1700367	0.3883	0	?-----	12047	59	0	571331	2744	2	2807	0.18258378877765516
Susceptibility	ENSG00000206530	CFAP44	3	113286930	Susceptibility.M3.MAF_0.1.perc	reference	44.6	0.1247	0.3494241	0.4050523	0.3883	0.3048757	+?-++-	27180	35	0	590565	503	0	538	0.8516055375564197
Severe	ENSG00000163283	ALPP	2	232378724	Severe.M3.MAF_1.perc	reference	0	0.8614	-0.2211945	0.256395	0.3883	0	+-+--+	4883	23	0	570490	4007	2	4034	0.3926776312511424
Severe	ENSG00000180917	CMTR2	16	71281389	Severe.M3.MAF_1.perc	reference	9.1	0.3478	0.3567487	0.4135064	0.3883	0.1341207	?++?+-	4233	18	0	567423	2753	1	2773	0.5780905157413776
Severe	ENSG00000276409	CCL14	17	35983288	Severe.M3.MAF_1.perc	reference	0	0.5317	0.7487251	0.8678954	0.3883	0	?+-?--	3691	3	0	562307	171	0	174	0.6351664190900345
Severe	ENSG00000105072	C19orf44	19	16496394	Severe.M3.MAF_1.perc	reference	1.9	0.3956	-0.2165446	0.2509971	0.3883	0.011155	?-+++-	4543	22	0	569767	2771	1	2795	0.8896302293790146
Susceptibility	ENSG00000167186	COQ7	16	19067614	Susceptibility.M3.MAF_1.perc	reference	0	0.4737	-0.1086116	0.1258837	0.3883	0	-?-+--	26005	68	0	587984	1552	1	1622	0.4927770980608252
Severe	ENSG00000164270	HTR4	5	148451032	Severe.M4.MAF_0.1.perc	reference	0	0.4379	-0.1845802	0.2139572	0.3883	0	----+-	4658	19	0	569654	4697	5	4726	0.5418358778671306
Severe	ENSG00000106330	MOSPD3	7	100612102	Severe.M4.MAF_0.1.perc	reference	0	0.9054	-0.2398994	0.2780602	0.3883	0	--+---	4210	14	0	567224	2270	1	2286	0.4707043375273676
Hospitalized	ENSG00000147586	MRPS28	8	79918717	Hospitalized.M4.MAF_0.1.perc	reference	0	0.767	0.22506	0.2608675	0.3883	0	?++-++	11102	27	0	568627	1136	0	1163	0.5585377551717592
Hospitalized	ENSG00000174460	ZCCHC12	23	118823824	Hospitalized.M4.MAF_0.1.perc	reference	34.4	0.1917	0.477696	0.5537451	0.3883	0.479601	?+---+	8792	6	8	525163	201	95	413	0.12819706017751906
Susceptibility	ENSG00000176049	JAKMIP2	5	147585438	Susceptibility.M4.MAF_0.1.perc	reference	53.7	0.05544	-0.3198367	0.3707694	0.3883	0.3545484	-++-+-	27649	113	0	593694	2734	0	2847	0.016139763661559912
Susceptibility	ENSG00000104951	IL4I1	19	49889654	Susceptibility.M4.MAF_0.1.perc	reference	0	0.9829	-0.0716552	0.083057	0.3883	0	-?----	26646	138	0	590246	3312	1	3452	0.6147293459903638
Hospitalized	ENSG00000110696	C11orf58	11	16613132	Hospitalized.M4.MAF_1.perc	reference	0	0.4136	0.3264529	0.3783939	0.3883	0	?+--+-	11180	18	0	580620	537	1	557	0.5694449381853719
Hospitalized	ENSG00000160951	PTGER1	19	14472466	Hospitalized.M4.MAF_1.perc	reference	0	0.637	-0.0786882	0.0912197	0.3883	0	?-+-+-	9954	164	0	576982	10973	18	11173	0.5492796110995264
Susceptibility	ENSG00000211460	TSN	2	121737103	Susceptibility.M4.MAF_1.perc	reference	0	0.6313	-0.1690717	0.1959798	0.3883	0	-?----	22319	24	0	571606	596	0	620	0.6105607401537922
Severe	ENSG00000104671	DCTN6	8	30156319	Severe.M1.MAF_0.1.perc	reference	0	0.9382	1.374207	1.5933291	0.3884	0	?+-??-	1937	0	0	560184	84	0	84	0.2996424040019803
Hospitalized	ENSG00000146576	C7orf26	7	6590021	Hospitalized.M1.MAF_0.1.perc	reference	0	0.5261	-1.014642	1.1764769	0.3884	0	?-+???	5294	1	0	530249	70	0	71	0.7521968513098269
Hospitalized	ENSG00000104427	ZC2HC1A	8	78666089	Hospitalized.M1.MAF_0.1.perc	reference	0	0.9741	0.71222510000000006	0.825708	0.3884	0	?+--+-	8159	4	0	553616	146	1	152	0.6387766209350452
Hospitalized	ENSG00000103202	NME4	16	396725	Hospitalized.M1.MAF_0.1.perc	reference	25.2	0.2535	0.6654001	0.7714657	0.3884	0.8095581	?+-++-	7831	8	0	579934	263	2	275	0.485973390968649
Susceptibility	ENSG00000133131	MORC4	23	106813871	Susceptibility.M1.MAF_0.1.perc	reference	0	0.5983	-0.4465795	0.5177415	0.3884	0	??-+?-	20442	2	0	503338	33	21	77	0.03644948382780053
Severe	ENSG00000148386	LCN9	9	135663322	Severe.M1.MAF_1.perc	reference	0	0.89	0.6655604	0.7716586	0.3884	0	?++-+-	3986	3	0	564411	159	0	162	0.5082500233552507
Hospitalized	ENSG00000146576	C7orf26	7	6590021	Hospitalized.M1.MAF_1.perc	reference	0	0.5261	-1.014642	1.1764769	0.3884	0	?-+???	5294	1	0	530249	70	0	71	0.7521968513098269
Hospitalized	ENSG00000104427	ZC2HC1A	8	78666089	Hospitalized.M1.MAF_1.perc	reference	0	0.9741	0.71222510000000006	0.825708	0.3884	0	?+--+-	8159	4	0	553616	146	1	152	0.6387766209350452
Hospitalized	ENSG00000103202	NME4	16	396725	Hospitalized.M1.MAF_1.perc	reference	25.2	0.2535	0.6654001	0.7714657	0.3884	0.8095581	?+-++-	7831	8	0	579934	263	2	275	0.485973390968649
Hospitalized	ENSG00000125409	TEKT3	17	15303811	Hospitalized.M1.MAF_1.perc	reference	0	0.8526	-0.191979	0.2225715	0.3884	0	?-+-++	11195	28	0	570248	1352	3	1386	0.6735522848876492
Susceptibility	ENSG00000133131	MORC4	23	106813871	Susceptibility.M1.MAF_1.perc	reference	0	0.5983	-0.4465795	0.5177415	0.3884	0	??-+?-	20442	2	0	503338	33	21	77	0.03644948382780053
Severe	ENSG00000205678	TECRL	4	64275257	Severe.M3.MAF_0.1.perc	reference	0	0.9276	-0.340482	0.3947631	0.3884	0	?--?--	4232	6	0	567419	960	0	966	0.06443692914184052
Severe	ENSG00000232434	AJM1	9	136844415	Severe.M3.MAF_0.1.perc	reference	0	0.7419	-0.4381153	0.5079928	0.3884	0	?-+---	3674	4	0	562268	366	1	372	0.27681240375201716
Severe	ENSG00000105370	LIM2	19	51379909	Severe.M3.MAF_0.1.perc	reference	0	0.9254	0.366532	0.4249386	0.3884	0	?++--+	3927	8	0	564104	1167	0	1175	0.6713059363908486
Hospitalized	ENSG00000143199	ADCY10	1	167809386	Hospitalized.M3.MAF_0.1.perc	reference	0	0.6583	-0.1443919	0.1674021	0.3884	0	?-++-+	11536	45	1	582516	2693	2	2744	0.598109307874565
Hospitalized	ENSG00000074054	CLASP1	2	121337776	Hospitalized.M3.MAF_0.1.perc	reference	57.8	0.05039	0.4873017	0.5649375	0.3884	0.8036361	?++-+-	10950	46	0	559325	2897	0	2943	0.2448408725418102
Hospitalized	ENSG00000189067	LITAF	16	11547722	Hospitalized.M3.MAF_0.1.perc	reference	0	0.4069	-0.249258	0.2890177	0.3884	0	?-+-?+	9043	11	0	562528	1080	1	1093	0.46354771632619246
Hospitalized	ENSG00000129946	SHC2	19	416583	Hospitalized.M3.MAF_0.1.perc	reference	34	0.181	0.2960424	0.3432474	0.3884	0.229472	++++--	11641	78	0	574726	4198	3	4282	0.25515243340124116
Susceptibility	ENSG00000161011	SQSTM1	5	179806398	Susceptibility.M3.MAF_0.1.perc	reference	0	0.8018	-0.1359958	0.1576565	0.3884	0	-?-+--	27002	42	0	591365	966	1	1010	0.39763206563055586
Susceptibility	ENSG00000129422	MTUS1	8	17643795	Susceptibility.M3.MAF_0.1.perc	reference	0	0.6294	-0.1008025	0.1168796	0.3884	0	+?----	26053	78	0	578825	1821	2	1903	0.9111087645130129
Severe	ENSG00000140443	IGF1R	15	98648539	Severe.M3.MAF_1.perc	reference	16.9	0.307	0.3821593	0.4430762	0.3884	0.1829002	?++?-+	3757	14	0	565659	2343	2	2361	0.19018050919926108
Hospitalized	ENSG00000124784	RIOK1	6	7389793	Hospitalized.M3.MAF_1.perc	reference	0	0.7172	-0.183456	0.2126961	0.3884	0	?--+--	11877	34	0	582936	1917	1	1953	0.7507156876564554
Hospitalized	ENSG00000049449	RCN1	11	32091074	Hospitalized.M3.MAF_1.perc	reference	0	0.5313	0.2077824	0.2408852	0.3884	0	?+++++	7497	18	0	577487	1340	2	1362	0.23745544811406513
Hospitalized	ENSG00000233436	BTBD18	11	57743514	Hospitalized.M3.MAF_1.perc	reference	0	0.467	0.3734476	0.4330054	0.3884	0	?+--+-	9719	15	0	565584	226	1	243	0.7462985143865847
Hospitalized	ENSG00000149798	CDC42EP2	11	65314866	Hospitalized.M3.MAF_1.perc	reference	0	0.9841	0.1679337	0.1946802	0.3884	0	?+++?-	7794	33	0	562247	2644	3	2683	0.2389143615211514
Susceptibility	ENSG00000253276	CCDC71L	7	106654360	Susceptibility.M3.MAF_1.perc	reference	0	0.7144	-0.3309877	0.3837049	0.3884	0	-?---+	23379	5	0	567215	191	1	198	0.40388774329908583
Susceptibility	ENSG00000185344	ATP6V0A2	12	123712353	Susceptibility.M3.MAF_1.perc	reference	0	0.7142	0.0691365	0.080157	0.3884	0	-?+---	25980	192	0	578746	4093	1	4287	0.3783504463393389
Severe	ENSG00000229571	PRAMEF25	1	13068677	Severe.M4.MAF_0.1.perc	reference	0	0.8745	0.7848218	0.9098288	0.3884	0	?-+???	1231	0	0	411988	7	10	27	0.959044041233486
Severe	ENSG00000183520	UTP11	1	38009258	Severe.M4.MAF_0.1.perc	reference	27.7	0.2366	-0.4372893	0.5070078	0.3884	0.3866744	?---+-	4363	9	0	568115	2073	1	2084	0.535558384704793
Hospitalized	ENSG00000160271	RALGDS	9	133097720	Hospitalized.M4.MAF_0.1.perc	reference	12.8	0.3326	-0.1623495	0.1882082	0.3884	0.03466	?-++--	12077	104	0	583123	6227	2	6335	0.966567920026846
Hospitalized	ENSG00000139133	ALG10	12	34022468	Hospitalized.M4.MAF_0.1.perc	reference	0	0.7038	0.1421202	0.1647867	0.3884	0	?++--+	10690	56	0	568719	2954	2	3014	0.990580136669301
Hospitalized	ENSG00000188677	PARVB	22	43999211	Hospitalized.M4.MAF_0.1.perc	reference	16	0.3127	-0.2100365	0.2435186	0.3884	0.0631835	?--++-	12124	52	0	583311	3436	4	3496	0.28744621997950154
Susceptibility	ENSG00000144228	SPOPL	2	138501770	Susceptibility.M4.MAF_0.1.perc	reference	0	0.4957	-0.1037336	0.1202598	0.3884	0	+?----	26051	74	0	588168	1846	0	1920	0.7369967500785711
Susceptibility	ENSG00000176153	GPX2	14	64939152	Susceptibility.M4.MAF_0.1.perc	reference	0	0.8916	-0.0900482	0.1044102	0.3884	0	-?----	26002	93	0	578830	2511	1	2606	0.9789208533698938
Susceptibility	ENSG00000166948	TGM6	20	2380901	Susceptibility.M4.MAF_0.1.perc	reference	38.6	0.1637	-0.1267065	0.1468995	0.3884	0.0388126	-?+---	27126	373	0	591861	8125	6	8510	0.5192065755151036
Severe	ENSG00000135069	PSAT1	9	78297125	Severe.M4.MAF_1.perc	reference	0	0.4476	0.1840323	0.2133854	0.3884	0	++---+	4926	35	0	568212	2976	1	3013	0.43790854405132595
Severe	ENSG00000183971	NPW	16	2009926	Severe.M4.MAF_1.perc	reference	0	0.5206	0.2605237	0.30208	0.3884	0	++----	4149	20	0	562667	2333	2	2357	0.9059541191921272
Severe	ENSG00000204887	KRTAP1-4	17	41029697	Severe.M4.MAF_1.perc	reference	0	0.8205	0.2887554	0.3347673	0.3884	0	?+--?-	4337	15	0	565708	828	0	843	0.4917353400392359
Hospitalized	ENSG00000138756	BMP2K	4	78776342	Hospitalized.M4.MAF_1.perc	reference	0	0.6252	0.0581037	0.0673638	0.3884	0	++-++-	12184	385	1	588228	17958	33	18411	0.3887870413777049
Hospitalized	ENSG00000214510	SPINK13	5	148268180	Hospitalized.M4.MAF_1.perc	reference	0	0.9992	-0.2122068	0.2460356	0.3884	0	--+---	10601	23	0	572545	1333	1	1358	0.615237340252648
Susceptibility	ENSG00000130559	CAMSAP1	9	135808487	Susceptibility.M4.MAF_1.perc	reference	0	0.8758	-0.0430317	0.0498914	0.3884	0	-?----	27268	479	0	591872	10423	6	10914	0.29083968106381564
Susceptibility	ENSG00000121361	KCNJ8	12	21764955	Susceptibility.M4.MAF_1.perc	reference	44.9	0.1225	-0.3524619	0.4086549	0.3884	0.32847	+?+---	25968	65	0	576012	1338	1	1405	0.8951491621029575
Susceptibility	ENSG00000166569	CPLX4	18	59275156	Susceptibility.M4.MAF_1.perc	reference	0	0.4364	-0.0531649	0.0616334	0.3884	0	+?----	24632	277	0	576040	7781	2	8062	0.34275932762276484
Susceptibility	ENSG00000171222	SCAND1	20	35953617	Susceptibility.M4.MAF_1.perc	reference	0	0.582	-0.0882461	0.1023165	0.3884	0	+?-+++	23918	95	0	587616	2595	3	2696	0.3566781605531686
Severe	ENSG00000196189	SEMA4A	1	156147366	Severe.M1.MAF_0.1.perc	reference	0	0.4135	-0.4948354	0.5737953	0.3885	0	?-+?+-	3933	2	0	566138	413	0	415	0.29171925905678764
Hospitalized	ENSG00000174004	NRROS	3	196639694	Hospitalized.M1.MAF_0.1.perc	reference	0	0.6735	-0.6238066	0.723386	0.3885	0	?-+---	9612	4	0	524453	93	0	97	0.7625114502262492
Hospitalized	ENSG00000048140	TSPAN17	5	176647387	Hospitalized.M1.MAF_0.1.perc	reference	0	0.8203	-0.4070902	0.4720298	0.3885	0	?--+--	10880	9	0	559071	259	1	270	0.4423970720101364
Susceptibility	ENSG00000186472	PCLO	7	82754012	Susceptibility.M1.MAF_0.1.perc	reference	21.7	0.2766	-0.3978703	0.4613963	0.3885	0.2815324	-?---+	25325	15	0	577197	500	0	515	0.4178997968136507
Susceptibility	ENSG00000189431	RASSF10	11	13009316	Susceptibility.M1.MAF_0.1.perc	reference	0	0.9711	-0.6044552	0.7008855	0.3885	0	-?--+?	21515	2	0	550807	58	0	60	0.4158759071664548
Susceptibility	ENSG00000121350	PYROXD1	12	21437615	Susceptibility.M1.MAF_0.1.perc	reference	0	0.7626	0.170117	0.1972564	0.3885	0	-?++?-	26498	34	0	588588	711	0	745	0.5356258704178819
Susceptibility	ENSG00000165506	DNAAF2	14	49625174	Susceptibility.M1.MAF_0.1.perc	reference	67.2	0.01598	0.575515	0.6673446	0.3885	0.9999939	+?-+--	25106	25	0	578502	445	0	470	0.4229819797978082
Susceptibility	ENSG00000120498	TEX11	23	70528940	Susceptibility.M1.MAF_0.1.perc	reference	0	1	-0.8286544	0.9608723	0.3885	0	??-???	19414	0	0	499833	7	13	33	0.7412723366212983
Severe	ENSG00000137713	PPP2R1B	11	111726908	Severe.M1.MAF_1.perc	reference	0	0.8694	0.2780082	0.322395	0.3885	0	?++-+-	4369	16	0	568755	1276	0	1292	0.4722462919731587
Severe	ENSG00000239886	KRTAP9-2	17	41226648	Severe.M1.MAF_1.perc	reference	0	0.9912	-0.4463629	0.5176089	0.3885	0	?--?+?	3332	4	0	554452	577	1	583	0.41676696250323986
Hospitalized	ENSG00000174004	NRROS	3	196639694	Hospitalized.M1.MAF_1.perc	reference	0	0.6735	-0.6238066	0.723386	0.3885	0	?-+---	9612	4	0	524453	93	0	97	0.7625114502262492
Hospitalized	ENSG00000048140	TSPAN17	5	176647387	Hospitalized.M1.MAF_1.perc	reference	0	0.8203	-0.4070902	0.4720298	0.3885	0	?--+--	10880	9	0	559071	259	1	270	0.4423970720101364
Hospitalized	ENSG00000203867	RBM20	10	110644336	Hospitalized.M1.MAF_1.perc	reference	0	0.9902	-0.4238966	0.4915478	0.3885	0	?--?+-	9411	4	0	564055	289	0	293	0.2189611885036053
Susceptibility	ENSG00000144713	RPL32	3	12834485	Susceptibility.M1.MAF_1.perc	reference	0	0.9941	0.4828212	0.5598525	0.3885	0	-?+++-	21798	6	0	532787	78	0	84	0.15534475375792667
Susceptibility	ENSG00000197576	HOXA4	7	27128507	Susceptibility.M1.MAF_1.perc	reference	0	0.9984	-0.2019601	0.2342147	0.3885	0	-?----	24366	15	0	581370	492	1	509	0.1518814180615111
Susceptibility	ENSG00000189431	RASSF10	11	13009316	Susceptibility.M1.MAF_1.perc	reference	0	0.9711	-0.6044552	0.7008855	0.3885	0	-?--+?	21515	2	0	550807	58	0	60	0.4158759071664548
Susceptibility	ENSG00000165506	DNAAF2	14	49625174	Susceptibility.M1.MAF_1.perc	reference	67.2	0.01598	0.575515	0.6673446	0.3885	0.9999939	+?-+--	25106	25	0	578502	445	0	470	0.4229819797978082
Susceptibility	ENSG00000120498	TEX11	23	70528940	Susceptibility.M1.MAF_1.perc	reference	0	1	-0.8286544	0.9608723	0.3885	0	??-???	19414	0	0	499833	7	13	33	0.7412723366212983
Severe	ENSG00000115596	WNT6	2	218859805	Severe.M3.MAF_0.1.perc	reference	0	0.9941	-0.5982876	0.6938074	0.3885	0	?--??-	3286	1	0	560064	447	0	448	0.28679076368997847
Severe	ENSG00000125498	KIR2DL1	19	54769793	Severe.M3.MAF_0.1.perc	reference	0	0.9138	0.3024364	0.3507075	0.3885	0	?++?--	4288	16	0	568497	1114	14	1158	0.6690336665988906
Hospitalized	ENSG00000175485	OR52W1	11	6199146	Hospitalized.M3.MAF_0.1.perc	reference	0	0.9787	-0.3719952	0.4314001	0.3885	0	?--+?-	9759	7	0	563668	427	0	434	0.5395950807651967
Susceptibility	ENSG00000159658	EFCAB14	1	46674659	Susceptibility.M3.MAF_0.1.perc	reference	0	0.8763	0.1536378	0.1781816	0.3885	0	-?++--	25345	41	0	577182	744	0	785	0.6340981206245672
Susceptibility	ENSG00000166501	PRKCB	16	23835983	Susceptibility.M3.MAF_0.1.perc	reference	46	0.1162	0.5291455	0.6135933	0.3885	0.7473478	+?++--	22988	37	0	562204	787	0	824	0.7682046581599005
Severe	ENSG00000115596	WNT6	2	218859805	Severe.M3.MAF_1.perc	reference	0	0.9941	-0.5982876	0.6938074	0.3885	0	?--??-	3286	1	0	560064	447	0	448	0.28679076368997847
Hospitalized	ENSG00000175485	OR52W1	11	6199146	Hospitalized.M3.MAF_1.perc	reference	0	0.9787	-0.3719952	0.4314001	0.3885	0	?--+?-	9759	7	0	563668	427	0	434	0.5395950807651967
Severe	ENSG00000053900	ANAPC4	4	25377263	Severe.M4.MAF_0.1.perc	reference	0	0.6868	-0.217142	0.2518003	0.3885	0	--++--	4906	17	0	570619	2592	2	2613	0.133731728278441
Hospitalized	ENSG00000213066	CEP43	6	166999317	Hospitalized.M4.MAF_0.1.perc	reference	53.7	0.0706	0.3795755	0.4401495	0.3885	0.4648653	?-++-+	11886	43	0	582520	2378	4	2429	0.29292022514418686
Hospitalized	ENSG00000250305	TRMT9B	8	12945642	Hospitalized.M4.MAF_0.1.perc	reference	0	0.4896	0.1235287	0.1432493	0.3885	0	?+-+--	11671	82	0	581696	4148	1	4232	0.6758607915922441
Hospitalized	ENSG00000120509	PDZD11	23	70286595	Hospitalized.M4.MAF_0.1.perc	reference	0	0.9991	-0.7122171	0.8259654	0.3885	0	?--??-	5538	0	0	517166	73	19	111	0.6055182462527222
Susceptibility	ENSG00000113583	C5orf15	5	133955510	Susceptibility.M4.MAF_0.1.perc	reference	0	0.7844	0.1066288	0.1236523	0.3885	0	+?+--+	24479	76	0	577352	1733	1	1811	0.2515386101140625
Susceptibility	ENSG00000158528	PPP1R9A	7	94907202	Susceptibility.M4.MAF_0.1.perc	reference	39.3	0.1595	0.1441641	0.1671783	0.3885	0.0509339	+?-++-	26972	266	0	589395	5902	0	6168	0.6386619444443278
Susceptibility	ENSG00000108839	ALOX12	17	6996049	Susceptibility.M4.MAF_0.1.perc	reference	0	0.7761	-0.0755115	0.0875708	0.3885	0	-?----	27126	148	0	591861	3328	1	3478	0.311099638373195
Susceptibility	ENSG00000237440	ZNF737	19	20535825	Susceptibility.M4.MAF_0.1.perc	reference	0	0.8414	0.060463	0.070122	0.3885	0	+-+-++	27109	246	0	583984	5318	9	5582	0.5812002189158517
Hospitalized	ENSG00000187239	FNBP1	9	129887187	Hospitalized.M4.MAF_1.perc	reference	39.6	0.1573	0.2720932	0.3155143	0.3885	0.1861721	?++-+-	11827	73	0	580652	3270	0	3343	0.3203663561727236
Hospitalized	ENSG00000118094	TREH	11	118657316	Hospitalized.M4.MAF_1.perc	reference	53	0.07469	0.172197	0.1996716	0.3885	0.0918694	?-+--+	12124	237	2	583311	12722	17	12997	0.9176583596539069
Hospitalized	ENSG00000125733	TRIP10	19	6737925	Hospitalized.M4.MAF_1.perc	reference	0	0.974	0.0841896	0.0976349	0.3885	0	?+++-+	12124	191	0	583311	8201	8	8408	0.8015305168901994
Susceptibility	ENSG00000198440	ZNF583	19	56397966	Susceptibility.M4.MAF_1.perc	reference	0	0.7086	-0.0865699	0.1003816	0.3885	0	+?----	25350	103	0	577295	2701	1	2806	0.5158486216418032
Severe	ENSG00000143473	KCNH1	1	210676823	Severe.M1.MAF_0.1.perc	reference	0	0.6883	0.7947321	0.9217832	0.3886	0	?++-?-	3719	2	0	555798	144	0	146	0.48214829696896455
Hospitalized	ENSG00000163636	PSMD6	3	64010550	Hospitalized.M1.MAF_0.1.perc	reference	0	0.9722	-0.6013058	0.6974013	0.3886	0	?--??-	7523	2	0	571437	171	0	173	0.4488782717044162
Hospitalized	ENSG00000174915	PTDSS2	11	448268	Hospitalized.M1.MAF_0.1.perc	reference	0	0.8681	0.6637382	0.7698267	0.3886	0	?+-++-	7730	4	0	575091	155	0	159	0.9647609269251246
Hospitalized	ENSG00000108599	AKAP10	17	19904302	Hospitalized.M1.MAF_0.1.perc	reference	0	1	-1.0171327	1.1796952	0.3886	0	?---?-	5985	0	0	562945	59	0	59	0.6748071502138455
Susceptibility	ENSG00000173457	PPP1R14B	11	64244479	Susceptibility.M1.MAF_0.1.perc	reference	0	0.9719	-0.5755661	0.6676313	0.3886	0	-?--??	23332	2	0	568447	51	0	53	0.2906670762113483
Severe	ENSG00000143473	KCNH1	1	210676823	Severe.M1.MAF_1.perc	reference	0	0.6883	0.7947321	0.9217832	0.3886	0	?++-?-	3719	2	0	555798	144	0	146	0.48214829696896455
Severe	ENSG00000134317	GRHL1	2	9951693	Severe.M1.MAF_1.perc	reference	0	0.9998	-1.0693177	1.2403517	0.3886	0	?--?--	1939	0	0	552199	131	0	131	0.1675707860117654
Susceptibility	ENSG00000135838	NPL	1	182789293	Susceptibility.M1.MAF_1.perc	reference	0	0.5948	0.1306803	0.1515593	0.3886	0	+?+--+	25092	56	0	589312	1222	0	1278	0.6913742281055789
Severe	ENSG00000215790	SLC35E2A	1	1724838	Severe.M3.MAF_0.1.perc	reference	0	0.9979	-0.5691231	0.6601658	0.3886	0	?--??-	1998	1	0	518285	534	5	545	0.9544232529538306
Hospitalized	ENSG00000138083	SIX3	2	44941702	Hospitalized.M3.MAF_0.1.perc	reference	0	0.8947	0.4735215	0.5492593	0.3886	0	?+--?-	8430	8	0	562398	253	0	261	0.566791149082869
Hospitalized	ENSG00000203970	DEFB110	6	50009138	Hospitalized.M3.MAF_0.1.perc	reference	0	0.7866	0.4702155	0.5453769	0.3886	0	?+-+--	8824	4	0	564313	92	0	96	0.1821865883226541
Hospitalized	ENSG00000135052	GOLM1	9	86026146	Hospitalized.M3.MAF_0.1.perc	reference	0	0.8747	0.2929914	0.339834	0.3886	0	?++-?-	10072	16	0	577620	655	0	671	0.5021420642594551
Severe	ENSG00000177156	TALDO1	11	747415	Severe.M3.MAF_1.perc	reference	22.1	0.2676	0.3887313	0.4508455	0.3886	0.2745884	--+-++	4638	22	0	569177	1564	3	1592	0.815115211435857
Hospitalized	ENSG00000185090	MANEAL	1	37793847	Hospitalized.M3.MAF_1.perc	reference	0	0.9356	-0.2036507	0.2362114	0.3886	0	?----+	11810	25	0	570861	1573	2	1602	0.4408455249234635
Hospitalized	ENSG00000115687	PASK	2	241106099	Hospitalized.M3.MAF_1.perc	reference	0	0.5377	0.0815068	0.0945389	0.3886	0	?+----	12124	181	1	583311	9187	7	9384	0.6671869247896048
Hospitalized	ENSG00000154721	JAM2	21	25639258	Hospitalized.M3.MAF_1.perc	reference	0	0.6741	0.2851532	0.3307134	0.3886	0	?-+-+-	7980	13	0	566082	694	1	709	0.6297892506909297
Hospitalized	ENSG00000102103	PQBP1	23	48890197	Hospitalized.M3.MAF_1.perc	reference	0	0.5701	0.2132925	0.2473736	0.3886	0	?+--?-	7544	4	14	522761	422	782	2018	0.5023762902841223
Susceptibility	ENSG00000163207	IVL	1	152908546	Susceptibility.M3.MAF_1.perc	reference	0	0.5644	0.1599308	0.1854897	0.3886	0	-?++-+	26077	49	0	579574	527	0	576	0.540414948641328
Severe	ENSG00000152082	MZT2B	2	130181737	Severe.M4.MAF_0.1.perc	reference	45.6	0.1378	0.4495525	0.5214133	0.3886	0.4688121	?-++?-	4225	23	0	564148	1969	2	1996	0.3303109127473926
Hospitalized	ENSG00000083635	NUFIP1	13	44939249	Hospitalized.M4.MAF_0.1.perc	reference	0	0.8557	-0.1333939	0.1547111	0.3886	0	?--+--	10614	54	0	582252	3576	1	3632	0.03882587410434997
Susceptibility	ENSG00000120696	KBTBD7	13	41189834	Susceptibility.M4.MAF_0.1.perc	reference	0	0.9805	-0.0872257	0.101161	0.3886	0	-?---+	26251	103	0	577674	2538	0	2641	0.47960895795702985
Severe	ENSG00000126550	HTN1	4	70050438	Severe.M4.MAF_1.perc	reference	14.1	0.324	0.2764093	0.3205868	0.3886	0.1117246	--+-++	4808	35	0	569185	3699	1	3736	0.11043084294185572
Severe	ENSG00000164898	FMC1	7	139339457	Severe.M4.MAF_1.perc	reference	0	0.9543	0.315881	0.366401	0.3886	0	?+++--	4138	12	0	566356	1122	2	1138	0.5277402763245953
Severe	ENSG00000159289	GOLGA6A	15	74069857	Severe.M4.MAF_1.perc	reference	0	0.793	0.1253531	0.1453831	0.3886	0	?++-?+	4217	59	1	564349	9520	53	9687	0.14603151498553155
Hospitalized	ENSG00000143390	RFX5	1	151340640	Hospitalized.M4.MAF_1.perc	reference	0	0.8239	-0.1080005	0.1252755	0.3886	0	---+-+	11572	90	1	586420	5282	2	5378	0.42725761149201746
Hospitalized	ENSG00000166123	GPT2	16	46884362	Hospitalized.M4.MAF_1.perc	reference	33.1	0.2004	-0.2350551	0.2726246	0.3886	0.1238338	?---+-	10913	81	1	577240	3540	4	3631	0.8559405509370687
Hospitalized	ENSG00000104973	MED25	19	49818282	Hospitalized.M4.MAF_1.perc	reference	21.8	0.2758	0.1217606	0.1412181	0.3886	0.0260404	?+-+++	12124	295	2	583311	18642	42	19025	0.22392085686966204
Severe	ENSG00000121743	GJA3	13	20138255	Severe.M1.MAF_0.1.perc	reference	0	0.9986	-0.9968162	1.1563897	0.3887	0	?--??-	1878	0	0	552029	185	0	185	0.8397739712612067
Severe	ENSG00000166828	SCNN1G	16	23182745	Severe.M1.MAF_0.1.perc	reference	0	1	-1.0411647	1.2079864	0.3887	0	?--?--	2169	0	0	561011	128	1	130	0.5279450844323417
Severe	ENSG00000174837	ADGRE1	19	6887566	Severe.M1.MAF_0.1.perc	reference	29.8	0.223	0.5751411	0.6672201	0.3887	0.6573647	?-+++-	4287	10	0	567588	1089	2	1103	0.3851220605134773
Hospitalized	ENSG00000142748	FCN3	1	27369110	Hospitalized.M1.MAF_0.1.perc	reference	0	0.9321	0.4467808	0.5183614	0.3887	0	?+----	9791	7	0	576399	351	0	358	0.21110929046922774
Hospitalized	ENSG00000135686	KLHL36	16	84648511	Hospitalized.M1.MAF_0.1.perc	reference	0	1	-0.9561156	1.1091241	0.3887	0	?--+--	6346	2	0	540587	79	0	81	0.8312763079599338
Susceptibility	ENSG00000188493	C19orf54	19	40740856	Susceptibility.M1.MAF_0.1.perc	reference	32.9	0.2022	0.4864957	0.5644061	0.3887	0.497792	-?-+-+	25301	12	0	587347	257	0	269	0.7134030257368827
Severe	ENSG00000073754	CD5L	1	157830911	Severe.M1.MAF_1.perc	reference	53.5	0.09176	0.5799345	0.672862	0.3887	0.9380276	?-+?++	4446	26	0	567960	3996	5	4032	0.42079149833764046
Severe	ENSG00000121743	GJA3	13	20138255	Severe.M1.MAF_1.perc	reference	0	0.9986	-0.9968162	1.1563897	0.3887	0	?--??-	1878	0	0	552029	185	0	185	0.8397739712612067
Severe	ENSG00000166828	SCNN1G	16	23182745	Severe.M1.MAF_1.perc	reference	0	1	-1.0411647	1.2079864	0.3887	0	?--?--	2169	0	0	561011	128	1	130	0.5279450844323417
Hospitalized	ENSG00000168172	HOOK3	8	42896946	Hospitalized.M1.MAF_1.perc	reference	0	0.8315	-0.1896919	0.2200476	0.3887	0	?----?	6792	4	0	551666	100	0	104	0.0598920289811305
Hospitalized	ENSG00000135686	KLHL36	16	84648511	Hospitalized.M1.MAF_1.perc	reference	0	1	-0.9561156	1.1091241	0.3887	0	?--+--	6346	2	0	540587	79	0	81	0.8312763079599338
Susceptibility	ENSG00000184445	KNTC1	12	122527246	Susceptibility.M1.MAF_1.perc	reference	0	0.4649	0.1042928	0.1209801	0.3887	0	+?++++	26113	84	0	591345	1840	0	1924	0.7978636989895059
Severe	ENSG00000159352	PSMD4	1	151254709	Severe.M3.MAF_0.1.perc	reference	0	0.9585	0.716491	0.8312123	0.3887	0	?+-?--	3819	4	0	551736	291	0	295	0.9511244420044342
Severe	ENSG00000133731	IMPA1	8	81656914	Severe.M3.MAF_0.1.perc	reference	0	0.929	-0.4748415	0.5509237	0.3887	0	+--?--	3727	4	0	563031	453	0	457	0.5257432702765206
Severe	ENSG00000187398	LUZP2	11	24496970	Severe.M3.MAF_0.1.perc	reference	0	0.9424	-0.3802767	0.4412035	0.3887	0	+-+---	4637	5	0	567307	831	1	838	0.5400314104134392
Severe	ENSG00000172264	MACROD2	20	13995369	Severe.M3.MAF_0.1.perc	reference	0	0.8579	-0.4989652	0.5788887	0.3887	0	--+---	4020	2	0	567495	398	0	400	0.6976279990458618
Hospitalized	ENSG00000112343	TRIM38	6	25962802	Hospitalized.M3.MAF_0.1.perc	reference	0	0.5432	-0.453935	0.5266265	0.3887	0	?--+-+	6880	5	0	554860	296	0	301	0.4502015047252987
Hospitalized	ENSG00000133321	PLAAT4	11	63536808	Hospitalized.M3.MAF_0.1.perc	reference	0	0.9172	-0.3856342	0.4474004	0.3887	0	?-----	8149	5	0	577081	442	1	449	0.43230730866269534
Susceptibility	ENSG00000171451	DSEL	18	67506587	Susceptibility.M3.MAF_0.1.perc	reference	50.2	0.09049	0.5706504	0.6620163	0.3887	0.8727646	+?+--+	23240	21	0	573163	392	1	415	0.5706238484300682
Severe	ENSG00000107672	NSMCE4A	10	121957091	Severe.M3.MAF_1.perc	reference	0	0.9677	-0.35053840000000003	0.4066257	0.3887	0	?-+---	4504	7	0	568762	928	0	935	0.08440202150123839
Severe	ENSG00000188486	H2AX	11	119093854	Severe.M3.MAF_1.perc	reference	0	0.7522	1.328479	1.5411342	0.3887	0	?+-???	1621	1	0	538268	83	0	84	0.6347373399296773
Hospitalized	ENSG00000130383	FUT5	19	5865826	Hospitalized.M3.MAF_1.perc	reference	0	0.5286	-0.3584229	0.4157778	0.3887	0	?----+	10743	9	0	570594	407	0	416	0.7966338770625082
Susceptibility	ENSG00000069493	CLEC2D	12	9664969	Susceptibility.M3.MAF_1.perc	reference	0	0.5438	-0.3774841	0.4379091	0.3887	0	??--?-	22048	4	0	560718	159	0	163	0.4115472455221635
Susceptibility	ENSG00000179008	C14orf39	14	60396469	Susceptibility.M3.MAF_1.perc	reference	12.2	0.3362	-0.1655377	0.1920619	0.3887	0.0355865	-?----	26936	79	0	591170	1868	2	1951	0.930143195084992
Susceptibility	ENSG00000108950	FAM20A	17	68535113	Susceptibility.M3.MAF_1.perc	reference	34.7	0.1897	0.3642095	0.4224972	0.3887	0.2967531	-?++-+	27079	45	0	591673	589	1	636	0.3526502365459695
Severe	ENSG00000163517	HDAC11	3	13479724	Severe.M4.MAF_0.1.perc	reference	0	0.8376	-0.2107601	0.2445318	0.3887	0	--++--	4757	22	0	568348	3125	1	3149	0.21638063442795705
Severe	ENSG00000173976	RAX2	19	3769089	Severe.M4.MAF_0.1.perc	reference	0	0.6732	-0.2226209	0.2582693	0.3887	0	--+-?-	4296	13	0	565508	2359	1	2374	0.5786330870995825
Hospitalized	ENSG00000085491	SLC25A24	1	108134043	Hospitalized.M4.MAF_0.1.perc	reference	0	0.7585	-0.1403409	0.162811	0.3887	0	?---+-	12031	57	0	582939	3261	12	3342	0.8009671222596657
Hospitalized	ENSG00000167895	TMC8	17	78130770	Hospitalized.M4.MAF_0.1.perc	reference	43.4	0.1324	0.2556664	0.2966161	0.3887	0.1754976	?-+-++	12025	84	0	583211	3909	3	3999	0.9489408941749753
Susceptibility	ENSG00000185955	C7orf61	7	100456620	Susceptibility.M4.MAF_0.1.perc	reference	0	0.8608	0.1054251	0.1222962	0.3887	0	+?+-+-	26445	83	0	587592	1802	2	1889	0.06613935155360932
Severe	ENSG00000173163	COMMD1	2	61888724	Severe.M4.MAF_1.perc	reference	0	0.7914	0.3134786	0.3636891	0.3887	0	?++---	4259	13	0	566629	1023	2	1040	0.3493402497537589
Severe	ENSG00000114853	ZBTB47	3	42653697	Severe.M4.MAF_1.perc	reference	0	0.954	-0.0881073	0.1022047	0.3887	0	--++--	4915	138	0	568236	16749	19	16925	0.0036407217577930613
Severe	ENSG00000145777	TSLP	5	111070062	Severe.M4.MAF_1.perc	reference	0	0.9393	0.283062	0.3283964	0.3887	0	-+-+--	4645	13	0	569896	1011	1	1026	0.7568408545803149
Hospitalized	ENSG00000106479	ZNF862	7	149838375	Hospitalized.M4.MAF_1.perc	reference	0	0.6821	0.0898665	0.1042621	0.3887	0	-+-+++	12124	160	0	588135	7081	6	7253	0.3467660548329771
Hospitalized	ENSG00000187260	WDR86	7	151375909	Hospitalized.M4.MAF_1.perc	reference	64.4	0.0154	0.2421789	0.2809567	0.3887	0.2301805	+++--+	12184	316	2	588220	20323	32	20707	0.6640644828265727
Susceptibility	ENSG00000074800	ENO1	1	8861000	Susceptibility.M4.MAF_1.perc	reference	0	0.4668	-0.0536582	0.0622551	0.3887	0	-?----	27126	278	0	591861	6804	10	7102	0.7091465774560656
Susceptibility	ENSG00000122545	SEPTIN7	7	35800932	Susceptibility.M4.MAF_1.perc	reference	0	0.93	0.0975293	0.1131466	0.3887	0	+?++--	24634	93	0	585164	2144	0	2237	0.233861249157283
Severe	ENSG00000279051	OR6Q1	11	58030930	Severe.M1.MAF_0.1.perc	reference	0	0.9618	-0.7582878	0.87998	0.3888	0	?--??-	3299	2	0	560889	221	0	223	0.6193621996495775
Severe	ENSG00000108784	NAGLU	17	42536241	Severe.M1.MAF_0.1.perc	reference	0	0.9817	-0.5237199	0.6076989	0.3888	0	?--??-	3891	2	0	565278	583	0	585	0.4828945724132258
Hospitalized	ENSG00000168172	HOOK3	8	42896946	Hospitalized.M1.MAF_0.1.perc	reference	0	0.7268	-0.1896452	0.2200476	0.3888	0	?--?-?	6501	3	0	551165	100	0	103	0.0598920289811305
Susceptibility	ENSG00000115486	GGCX	2	85544720	Susceptibility.M1.MAF_0.1.perc	reference	0	0.8106	-0.1925196	0.2234156	0.3888	0	-?----	25108	20	0	587650	558	0	578	0.0821254885198848
Susceptibility	ENSG00000005981	ASB4	7	95478444	Susceptibility.M1.MAF_0.1.perc	reference	0	0.4357	-0.224242	0.2602082	0.3888	0	-?-+++	25293	17	0	577476	374	0	391	0.17929265758859916
Severe	ENSG00000128050	PAICS	4	56435741	Severe.M1.MAF_1.perc	reference	0	0.8069	0.6029922	0.6997065	0.3888	0	?+-?--	3823	4	0	564832	298	0	302	0.07073304659404124
Severe	ENSG00000184786	DYNLT2	6	169740109	Severe.M1.MAF_1.perc	reference	0	0.9543	0.5361576	0.6220997	0.3888	0	?+-?+-	3461	5	0	554624	246	0	251	0.6983982925288371
Severe	ENSG00000221947	XKR9	8	70669339	Severe.M1.MAF_1.perc	reference	0	0.9967	-0.334404	0.3880603	0.3888	0	?---+-	4475	7	0	569682	669	0	676	0.8329561759927974
Hospitalized	ENSG00000135631	RAB11FIP5	2	73073382	Hospitalized.M1.MAF_1.perc	reference	0	0.768	0.4369312	0.5070511	0.3888	0	?+-??-	7175	6	0	559657	323	0	329	0.39964201418116935
Hospitalized	ENSG00000132932	ATP8A2	13	25371974	Hospitalized.M1.MAF_1.perc	reference	0	0.7003	0.4061466	0.4712666	0.3888	0	?+++--	10264	10	0	568857	333	0	343	0.559088161061994
Susceptibility	ENSG00000115486	GGCX	2	85544720	Susceptibility.M1.MAF_1.perc	reference	0	0.8106	-0.1925196	0.2234156	0.3888	0	-?----	25108	20	0	587650	558	0	578	0.0821254885198848
Susceptibility	ENSG00000111962	UST	6	148747030	Susceptibility.M1.MAF_1.perc	reference	0	0.5491	0.3256665	0.3778727	0.3888	0	+?++-?	23195	9	0	563900	145	0	154	0.66076148644637
Susceptibility	ENSG00000121350	PYROXD1	12	21437615	Susceptibility.M1.MAF_1.perc	reference	0	0.7626	0.1699741	0.197238	0.3888	0	-?++?-	26498	34	0	588588	712	0	746	0.5356258704178819
Hospitalized	ENSG00000184945	AQP12A	2	240691851	Hospitalized.M3.MAF_0.1.perc	reference	0	0.7291	0.4014823	0.4658283	0.3888	0	?+++?-	6483	3	1	574923	335	13	366	0.5398120980869253
Hospitalized	ENSG00000134909	ARHGAP32	11	128965060	Hospitalized.M3.MAF_0.1.perc	reference	0	0.6443	0.1448236	0.168061	0.3888	0	?++-+-	12094	63	0	571519	2865	2	2932	0.4528612543734713
Hospitalized	ENSG00000012211	PRICKLE3	23	49174802	Hospitalized.M3.MAF_0.1.perc	reference	0	0.9771	-0.8246966	0.9569302	0.3888	0	?--???	5478	0	0	510453	35	15	65	0.756822592205931
Severe	ENSG00000150244	TRIM48	11	55262155	Severe.M3.MAF_1.perc	reference	0	0.9003	0.3581527	0.4155743	0.3888	0	?++?--	4279	8	0	567641	509	32	581	0.22491686024755375
Severe	ENSG00000178921	PFAS	17	8247618	Severe.M3.MAF_1.perc	reference	0	0.7852	-0.1029705	0.1194949	0.3888	0	+-+--+	4883	82	0	570490	10620	8	10718	0.9085658413570571
Hospitalized	ENSG00000139173	TMEM117	12	43835967	Hospitalized.M3.MAF_1.perc	reference	0	0.7908	0.202928	0.2354467	0.3888	0	?++-?-	10012	27	0	566749	1463	4	1498	0.6805173184937425
Susceptibility	ENSG00000160972	PPP1R16A	8	144477969	Susceptibility.M3.MAF_1.perc	reference	0	0.432	-0.095148	0.1103972	0.3888	0	+?---+	24912	84	0	588126	2121	0	2205	0.28948644629555764
Susceptibility	ENSG00000176029	C11orf16	11	8920076	Susceptibility.M3.MAF_1.perc	reference	0	0.8864	-0.1356861	0.1574453	0.3888	0	+?----	26278	42	0	589542	998	0	1040	0.4402709683813089
Severe	ENSG00000144227	NXPH2	2	138669157	Severe.M4.MAF_0.1.perc	reference	10	0.3428	0.4923689	0.5713022	0.3888	0.2645301	?+-?-+	4505	12	1	569337	1168	1	1184	0.889398432239743
Severe	ENSG00000119314	PTBP3	9	112217716	Severe.M4.MAF_0.1.perc	reference	0	0.4753	-0.2090179	0.2425435	0.3888	0	+-+--+	4945	23	0	570565	2646	1	2671	0.5294838073272405
Severe	ENSG00000165972	CCDC38	12	95867048	Severe.M4.MAF_0.1.perc	reference	0	0.525	-0.175422	0.203566	0.3888	0	?---+-	4635	29	0	570188	4730	2	4763	0.5259456428777103
Severe	ENSG00000006015	REX1BD	19	18588685	Severe.M4.MAF_0.1.perc	reference	0	0.9668	0.2763696	0.3207102	0.3888	0	+++?--	4116	13	0	562181	1696	1	1711	0.9745623823970992
Hospitalized	ENSG00000162782	TDRD5	1	179591613	Hospitalized.M4.MAF_0.1.perc	reference	0	0.4359	-0.1358576	0.1576602	0.3888	0	?-+-+-	11833	56	0	580380	3525	1	3583	0.1460326356693832
Hospitalized	ENSG00000179348	GATA2	3	128479427	Hospitalized.M4.MAF_0.1.perc	reference	0	0.6458	-0.157257	0.1824811	0.3888	0	?-+-+-	10710	35	0	576584	2719	0	2754	0.548349581248674
Hospitalized	ENSG00000175348	TMEM9B	11	8947202	Hospitalized.M4.MAF_0.1.perc	reference	0	0.7647	0.2651842	0.3077315	0.3888	0	?++---	9395	18	0	566413	835	1	855	0.3753331168107489
Severe	ENSG00000151360	ALLC	2	3658200	Severe.M4.MAF_1.perc	reference	0	0.4484	0.1028815	0.1193913	0.3888	0	++--+-	4981	111	0	570678	16548	24	16707	0.4421114916663368
Hospitalized	ENSG00000198839	ZNF277	7	112206695	Hospitalized.M4.MAF_1.perc	reference	0	0.4652	0.1343019	0.1558268	0.3888	0	-+-+--	12182	72	0	588195	3238	4	3318	0.682984038885903
Susceptibility	ENSG00000163806	SPDYA	2	28782517	Susceptibility.M4.MAF_1.perc	reference	0	0.9822	-0.1305363	0.1514815	0.3888	0	+?----	26314	42	1	589018	1098	3	1148	0.7567166756724844
Severe	ENSG00000123219	CENPK	5	65517766	Severe.M1.MAF_0.1.perc	reference	0	0.98740000000000006	0.5038806	0.5848591	0.3889	0	?+----	3448	6	0	561662	481	0	487	0.6269618404781709
Severe	ENSG00000130538	OR11H1	22	15528192	Severe.M1.MAF_0.1.perc	reference	0	0.9847	-0.3925723	0.455651	0.3889	0	?---?-	2174	2	0	560207	889	3	897	0.3375596715232324
Susceptibility	ENSG00000170782	OR10A4	11	6876625	Susceptibility.M1.MAF_0.1.perc	reference	0	0.8648	0.356879	0.4141672	0.3889	0	??+---	24491	10	0	567745	137	0	147	0.34393520017977686
Susceptibility	ENSG00000096996	IL12RB1	19	18058995	Susceptibility.M1.MAF_0.1.perc	reference	0	0.818	-0.1505571	0.1747357	0.3889	0	-?-+--	25232	35	0	588145	886	0	921	0.7283910080317623
Severe	ENSG00000123219	CENPK	5	65517766	Severe.M1.MAF_1.perc	reference	0	0.98740000000000006	0.5038806	0.5848591	0.3889	0	?+----	3448	6	0	561662	481	0	487	0.6269618404781709
Severe	ENSG00000108784	NAGLU	17	42536241	Severe.M1.MAF_1.perc	reference	0	0.9816	-0.5232327	0.6073182	0.3889	0	?--??-	3891	2	0	565278	584	0	586	0.4828945724132258
Hospitalized	ENSG00000136636	KCTD3	1	215567304	Hospitalized.M1.MAF_1.perc	reference	0	0.4356	0.3474529	0.4032495	0.3889	0	?++---	8342	9	0	546145	592	1	603	0.32515302820849173
Hospitalized	ENSG00000091009	RBM27	5	146203605	Hospitalized.M1.MAF_1.perc	reference	0	0.9251	0.345688	0.4011705	0.3889	0	?+--+-	10001	9	0	567609	302	0	311	0.5475044876034418
Hospitalized	ENSG00000160868	CYP3A4	7	99756960	Hospitalized.M1.MAF_1.perc	reference	0	0.6787	-0.2229843	0.25878	0.3889	0	?-+-+-	10253	20	0	580890	1093	0	1113	0.14156464405943348
Hospitalized	ENSG00000155621	C9orf85	9	71911510	Hospitalized.M1.MAF_1.perc	reference	0	0.9279	0.205274	0.2382528	0.3889	0	?+-?--	8403	23	0	564017	1711	1	1736	0.051604216156520034
Severe	ENSG00000203697	CAPN8	1	223538007	Severe.M3.MAF_0.1.perc	reference	0	0.428	0.3008726	0.3492111	0.3889	0	?-+-++	4612	12	0	570051	1142	0	1154	0.025308340702801038
Severe	ENSG00000166801	FAM111A	11	59142748	Severe.M3.MAF_0.1.perc	reference	0	0.9544	0.2991242	0.3471707	0.3889	0	?+++--	4513	14	0	569689	1281	0	1295	0.3761086028382001
Severe	ENSG00000132591	ERAL1	17	28855010	Severe.M3.MAF_0.1.perc	reference	0	0.9846	-0.4835997	0.5612821	0.3889	0	?--?--	4245	3	0	568247	571	1	576	0.2342834386754591
Hospitalized	ENSG00000174429	ABRA	8	106759483	Hospitalized.M3.MAF_0.1.perc	reference	8.3	0.3593	-0.3637032	0.4221122	0.3889	0.1169339	?-+---	10492	13	0	565244	1090	1	1105	0.1826460557809402
Hospitalized	ENSG00000183735	TBK1	12	64452090	Hospitalized.M3.MAF_0.1.perc	reference	0	0.9097	-0.2347329	0.2724062	0.3889	0	?-+---	11002	16	0	568931	1044	1	1062	0.5466920438852392
Hospitalized	ENSG00000196267	ZNF836	19	52153864	Hospitalized.M3.MAF_0.1.perc	reference	0	0.9137	-0.3946575	0.4580242	0.3889	0	?--+--	9239	5	0	576970	380	0	385	0.5559501806749464
Hospitalized	ENSG00000101444	AHCY	20	34280268	Hospitalized.M3.MAF_0.1.perc	reference	0	0.7018	-0.234796	0.2725285	0.3889	0	?--+--	11659	19	0	582206	1151	0	1170	0.03739791775478525
Susceptibility	ENSG00000131910	NR0B2	1	26911489	Susceptibility.M3.MAF_0.1.perc	reference	36.7	0.1763	0.2860287	0.3319991	0.3889	0.1860109	+?+-+-	24832	55	0	577743	980	0	1035	0.10620012298001343
Susceptibility	ENSG00000256374	PPIAL4D	1	145241630	Susceptibility.M3.MAF_0.1.perc	reference	0	0.9818	-0.3439041	0.399154	0.3889	0	-?--?-	23416	6	0	569749	140	0	146	0.3676936470864045
Susceptibility	ENSG00000105428	ZNRF4	19	5455417	Susceptibility.M3.MAF_0.1.perc	reference	0	0.9701	-0.3594434	0.4171778	0.3889	0	-?----	23607	6	0	566505	134	0	140	0.4412200395249664
Susceptibility	ENSG00000154639	CXADR	21	17513043	Susceptibility.M3.MAF_0.1.perc	reference	0	0.9261	0.1847835	0.2144476	0.3889	0	-?+---	24134	24	0	576203	459	0	483	0.45249321427705547
Severe	ENSG00000124116	WFDC3	20	45747944	Severe.M3.MAF_1.perc	reference	71.7	0.01407	1.2596481	1.4619785	0.3889	5.741756	?-+?+-	2334	2	0	564784	245	0	247	0.7203859356697424
Hospitalized	ENSG00000254834	OR5M10	11	56576736	Hospitalized.M3.MAF_1.perc	reference	35.8	0.1827	0.5970326	0.6929045	0.3889	0.794805	?---++	10194	14	0	569162	214	0	228	0.521874161496813
Hospitalized	ENSG00000128989	ARPP19	15	52547045	Hospitalized.M3.MAF_1.perc	reference	0	0.7371	0.5212824	0.605	0.3889	0	?+-?--	8603	7	0	562545	143	0	150	0.9217719520173238
Hospitalized	ENSG00000167880	EVPL	17	76004502	Hospitalized.M3.MAF_1.perc	reference	0	0.5266	0.0774881	0.0899297	0.3889	0	?+-+-+	11636	169	1	582402	11226	8	11413	0.853173433129516
Susceptibility	ENSG00000151577	DRD3	3	114127580	Susceptibility.M3.MAF_1.perc	reference	51.6	0.08232	0.4614418	0.5356035	0.3889	0.664049	+?--++	25059	34	0	578315	721	0	755	0.9061408443267146
Susceptibility	ENSG00000066813	ACSM2B	16	20536226	Susceptibility.M3.MAF_1.perc	reference	0	0.6055	0.0465367	0.0540137	0.3889	0	+?++-+	25940	394	2	591631	9136	35	9604	0.49003054498741133
Severe	ENSG00000140398	NEIL1	15	75346955	Severe.M4.MAF_0.1.perc	reference	30.1	0.2093	0.3560767	0.4132839	0.3889	0.2995939	++++-+	4881	28	0	570484	2508	2	2540	0.27304966051680707
Hospitalized	ENSG00000186591	UBE2H	7	129830732	Hospitalized.M4.MAF_0.1.perc	reference	0	0.9967	-0.4766968	0.5532658	0.3889	0	?---?-	7809	5	0	562227	277	0	282	0.8308736289112397
Hospitalized	ENSG00000251247	ZNF345	19	36850361	Hospitalized.M4.MAF_0.1.perc	reference	0	0.4174	0.1527951	0.1773479	0.3889	0	?+++++	11319	53	0	580718	2812	3	2871	0.6027778038406528
Susceptibility	ENSG00000144840	RABL3	3	120684938	Susceptibility.M4.MAF_0.1.perc	reference	55.9	0.05913	-0.3220451	0.3737863	0.3889	0.330746	-?+--+	26428	78	0	589473	1661	2	1743	0.3948567142697691
Susceptibility	ENSG00000108947	EFNB3	17	7705202	Susceptibility.M4.MAF_0.1.perc	reference	43.3	0.1329	-0.2951436	0.3425138	0.3889	0.2179784	-?+---	25793	79	0	587229	1720	0	1799	0.6544671139900204
Severe	ENSG00000164736	SOX17	8	54457935	Severe.M4.MAF_1.perc	reference	0	0.68	-0.1445576	0.167782	0.3889	0	--+-+-	4364	53	0	565679	8408	16	8493	0.22319622450530044
Hospitalized	ENSG00000186591	UBE2H	7	129830732	Hospitalized.M4.MAF_1.perc	reference	0	0.9967	-0.4766968	0.5532658	0.3889	0	?---?-	7809	5	0	562227	277	0	282	0.8308736289112397
Hospitalized	ENSG00000168283	BMI1	10	22321099	Hospitalized.M4.MAF_1.perc	reference	26.7	0.2432	0.4634529	0.5378535	0.3889	0.4229119	?+++--	11132	19	0	578451	598	0	617	0.8430388769003968
Susceptibility	ENSG00000157060	SHCBP1L	1	182899865	Susceptibility.M4.MAF_1.perc	reference	0	0.6914	0.0537476	0.062382	0.3889	0	+++---	28017	318	1	596178	6648	11	6990	0.4261779334712209
Susceptibility	ENSG00000009844	VTA1	6	142147162	Susceptibility.M4.MAF_1.perc	reference	0	0.4454	-0.0577697	0.0670491	0.3889	0	+--+--	27800	232	2	596156	5715	11	5973	0.10707249608694386
Susceptibility	ENSG00000155256	ZFYVE27	10	97737121	Susceptibility.M4.MAF_1.perc	reference	14.9	0.3195	-0.1006872	0.1168665	0.3889	0.0121456	+?--+-	26578	153	1	589971	3678	3	3839	0.5663591897157437
Severe	ENSG00000131018	SYNE1	6	152121684	Severe.M1.MAF_0.1.perc	reference	0	0.99	-0.2416413	0.2805097	0.389	0	?-----	4620	16	0	569600	2020	0	2036	0.6611282282360864
Severe	ENSG00000131097	HIGD1B	17	44846353	Severe.M1.MAF_0.1.perc	reference	0	0.9997	-1.0286184	1.1940361	0.389	0	?--?--	2158	0	0	562074	75	0	75	0.46472496641924904
Hospitalized	ENSG00000099901	RANBP1	22	20115938	Hospitalized.M1.MAF_0.1.perc	reference	38.4	0.1973	1.6356136	1.8986873	0.389	4.4419755	?-?+?-	5997	2	0	540269	70	0	72	0.9628435177708816
Susceptibility	ENSG00000168143	FAM83B	6	54846771	Susceptibility.M1.MAF_0.1.perc	reference	0	0.6771	0.2104161	0.2442685	0.389	0	+?+---	24791	25	0	577449	441	0	466	0.9584640811841747
Susceptibility	ENSG00000164465	DCBLD1	6	117453817	Susceptibility.M1.MAF_0.1.perc	reference	0	0.9026	-0.1955535	0.2270271	0.389	0	-?--+-	25279	19	0	587385	519	1	540	0.6743785720023622
Severe	ENSG00000131097	HIGD1B	17	44846353	Severe.M1.MAF_1.perc	reference	0	0.9997	-1.0286184	1.1940361	0.389	0	?--?--	2158	0	0	562074	75	0	75	0.46472496641924904
Hospitalized	ENSG00000099901	RANBP1	22	20115938	Hospitalized.M1.MAF_1.perc	reference	38.4	0.1973	1.6356136	1.8986873	0.389	4.4419755	?-?+?-	5997	2	0	540269	70	0	72	0.9628435177708816
Severe	ENSG00000116871	MAP7D1	1	36155579	Severe.M3.MAF_0.1.perc	reference	0	0.7074	-0.3967806	0.4606016	0.389	0	?-+---	4328	5	0	567968	604	0	609	0.5918289457496182
Severe	ENSG00000113905	HRG	3	186660216	Severe.M3.MAF_0.1.perc	reference	0	0.9804	-0.4579115	0.5315351	0.389	0	?-+---	4412	4	0	569062	488	0	492	0.9520235569161224
Severe	ENSG00000154277	UCHL1	4	41256413	Severe.M3.MAF_0.1.perc	reference	0	0.7716	0.8329701	0.9668611	0.389	0	?+-??-	1711	2	0	528289	229	0	231	0.10287529090671853
Hospitalized	ENSG00000123500	COL10A1	6	116118909	Hospitalized.M3.MAF_0.1.perc	reference	0	0.8584	-0.176002	0.2043181	0.389	0	?--++-	11935	39	0	571324	1921	1	1962	0.30223764617661053
Hospitalized	ENSG00000173141	MRPL57	13	21176658	Hospitalized.M3.MAF_0.1.perc	reference	0	0.5894	0.4163026	0.4833135	0.389	0	?++-?-	7705	6	0	561810	318	0	324	0.7676181181836792
Susceptibility	ENSG00000150637	CD226	18	69831158	Susceptibility.M3.MAF_0.1.perc	reference	0	0.9632	0.2771034	0.3216859	0.389	0	-?+++-	23060	16	0	566390	212	0	228	0.3825346865848822
Susceptibility	ENSG00000101384	JAG1	20	10637684	Susceptibility.M3.MAF_0.1.perc	reference	4.7	0.3802	0.1248903	0.1449929	0.389	0.0116531	-?++++	26312	105	0	579768	2025	1	2132	0.9823125656731373
Hospitalized	ENSG00000196781	TLE1	9	81583683	Hospitalized.M3.MAF_1.perc	reference	0	0.4323	-0.0982812	0.1140992	0.389	0	?---++	11305	83	0	580993	7156	7	7253	0.8782851835827696
Severe	ENSG00000183763	TRAIP	3	49828601	Severe.M4.MAF_0.1.perc	reference	0	0.9427	-0.2279962	0.2646437	0.389	0	?--+--	4270	17	0	565609	3498	2	3519	0.20985579500837162
Severe	ENSG00000176974	SHMT1	17	18327860	Severe.M4.MAF_0.1.perc	reference	0	0.8621	-0.18732	0.217444	0.389	0	+-----	4883	33	0	570490	2964	0	2997	0.5126417377067926
Hospitalized	ENSG00000047410	TPR	1	186311652	Hospitalized.M4.MAF_0.1.perc	reference	0	0.4539	0.0764281	0.0887269	0.389	0	?+-++-	12124	200	0	583311	10636	3	10842	0.12858363330562403
Susceptibility	ENSG00000163810	TGM4	3	44874608	Susceptibility.M4.MAF_0.1.perc	reference	0	0.6596	-0.0687557	0.0798088	0.389	0	+?-+--	27079	173	0	591673	4056	0	4229	0.4384480578901786
Susceptibility	ENSG00000151490	PTPRO	12	15322257	Susceptibility.M4.MAF_0.1.perc	reference	6.7	0.3683	-0.0796305	0.0924386	0.389	0.0060485	+?----	27079	257	0	591673	6296	4	6561	0.18593999988739576
Severe	ENSG00000172461	FUT9	6	96015974	Severe.M4.MAF_1.perc	reference	0	0.9141	0.2044729	0.2373654	0.389	0	++----	4406	33	0	564593	3115	3	3154	0.8285827997838728
Susceptibility	ENSG00000106524	ANKMY2	7	16599779	Susceptibility.M4.MAF_1.perc	reference	0	0.9474	-0.0843708	0.0979433	0.389	0	-?----	27124	121	0	591851	2595	1	2718	0.8029430031393854
Susceptibility	ENSG00000169327	OR5AU1	14	21148370	Susceptibility.M4.MAF_1.perc	reference	0	0.4119	-0.0591621	0.0686801	0.389	0	+?--++	26529	248	0	580636	5411	10	5679	0.012078124060819673
Susceptibility	ENSG00000242732	RTL5	23	72127110	Susceptibility.M4.MAF_1.perc	reference	0	0.945	0.1208491	0.1402849	0.389	0	+?+++-	23840	26	14	531491	387	199	839	0.4071089426719152
Severe	ENSG00000128283	CDC42EP1	22	37560480	Severe.M1.MAF_0.1.perc	reference	0	0.9887	-0.4936677	0.5732011	0.3891	0	?--?--	2386	2	0	564068	542	1	546	0.6892416970951962
Hospitalized	ENSG00000257108	NHLRC4	16	567005	Hospitalized.M1.MAF_0.1.perc	reference	2.8	0.3784	0.4900757	0.5690235	0.3891	0.0465742	?++?+-	8835	6	0	563215	160	0	166	0.5247441774649865
Susceptibility	ENSG00000114859	CLCN2	3	184346185	Susceptibility.M1.MAF_0.1.perc	reference	0	0.7426	-0.1657165	0.1924174	0.3891	0	+?---+	25588	29	0	590316	699	0	728	0.549231807100371
Susceptibility	ENSG00000114503	NCBP2	3	196935402	Susceptibility.M1.MAF_0.1.perc	reference	0	0.9655	0.2410216	0.2798265	0.3891	0	-?+--?	21841	16	0	535476	296	0	312	0.2484412621281107
Susceptibility	ENSG00000107872	FBXL15	10	102419189	Susceptibility.M1.MAF_0.1.perc	reference	13.2	0.3266	-0.4269557	0.4957039	0.3891	0.1960447	-?-+?-	23711	5	0	574684	220	0	225	0.6929247670585148
Susceptibility	ENSG00000127884	ECHS1	10	133362485	Susceptibility.M1.MAF_0.1.perc	reference	0	0.8135	0.243294	0.2825138	0.3891	0	-?++-+	23842	18	0	575060	271	0	289	0.6846323086835095
Susceptibility	ENSG00000149633	KIAA1755	20	38210503	Susceptibility.M1.MAF_0.1.perc	reference	19.2	0.2922	0.2164426	0.2512981	0.3891	0.0756733	+?+-++	26867	65	0	590918	1083	3	1154	0.9445118421043881
Hospitalized	ENSG00000076201	PTPN23	3	47381011	Hospitalized.M1.MAF_1.perc	reference	0	0.5722	0.1714953	0.1991207	0.3891	0	?++-?-	9842	31	0	579574	2408	0	2439	0.39402529574258477
Hospitalized	ENSG00000174915	PTDSS2	11	448268	Hospitalized.M1.MAF_1.perc	reference	0	0.8531	0.646885	0.7511526	0.3891	0	?+--+-	8201	6	0	575372	157	0	163	0.9647609269251246
Hospitalized	ENSG00000155714	PDZD9	16	21983865	Hospitalized.M1.MAF_1.perc	reference	0	0.9975	-0.1222564	0.1419638	0.3891	0	?-----	10094	56	0	569375	4310	9	4384	0.5636394355606074
Susceptibility	ENSG00000114859	CLCN2	3	184346185	Susceptibility.M1.MAF_1.perc	reference	0	0.7426	-0.1657165	0.1924174	0.3891	0	+?---+	25588	29	0	590316	699	0	728	0.549231807100371
Susceptibility	ENSG00000114503	NCBP2	3	196935402	Susceptibility.M1.MAF_1.perc	reference	0	0.9655	0.2410216	0.2798265	0.3891	0	-?+--?	21841	16	0	535476	296	0	312	0.2484412621281107
Susceptibility	ENSG00000107872	FBXL15	10	102419189	Susceptibility.M1.MAF_1.perc	reference	13.2	0.3266	-0.4269557	0.4957039	0.3891	0.1960447	-?-+?-	23711	5	0	574684	220	0	225	0.6929247670585148
Susceptibility	ENSG00000127884	ECHS1	10	133362485	Susceptibility.M1.MAF_1.perc	reference	0	0.8135	0.243294	0.2825138	0.3891	0	-?++-+	23842	18	0	575060	271	0	289	0.6846323086835095
Susceptibility	ENSG00000170423	KRT78	12	52837804	Susceptibility.M1.MAF_1.perc	reference	0	0.8071	0.1446679	0.1679662	0.3891	0	+?++--	26854	46	0	590791	824	0	870	0.2808486186559478
Susceptibility	ENSG00000124143	ARHGAP40	20	38601934	Susceptibility.M1.MAF_1.perc	reference	0	0.8087	-0.0880398	0.1022267	0.3891	0	-?----	27056	104	0	591117	2654	1	2760	0.5414507595228134
Hospitalized	ENSG00000266472	MRPS21	1	150293861	Hospitalized.M3.MAF_0.1.perc	reference	0	0.885	0.5989461	0.6954768	0.3891	0	?+-+-?	7622	2	0	556602	106	0	108	0.24283490438706729
Hospitalized	ENSG00000215186	GOLGA6B	15	72654738	Hospitalized.M3.MAF_0.1.perc	reference	59.4	0.04298	0.2863876	0.3325117	0.3891	0.2443119	?-+-+-	8572	25	1	575175	1785	19	1850	0.5014755258865079
Susceptibility	ENSG00000104419	NDRG1	8	133237175	Susceptibility.M3.MAF_0.1.perc	reference	0	0.637	0.1212466	0.1407923	0.3891	0	+?++++	26054	65	0	569679	1256	0	1321	0.41222098048185907
Susceptibility	ENSG00000137124	ALDH1B1	9	38392702	Susceptibility.M3.MAF_0.1.perc	reference	38.8	0.1623	0.2417498	0.2807027	0.3891	0.1473584	+?+-++	25930	109	0	578552	2406	0	2515	0.6801959167147328
Severe	ENSG00000104883	PEX11G	19	7476875	Severe.M4.MAF_0.1.perc	reference	8.8	0.3599	0.3174264	0.3685855	0.3891	0.1228941	++----	4339	30	0	565059	3476	1	3508	0.9120893989040469
Severe	ENSG00000170954	ZNF415	19	53107879	Severe.M4.MAF_0.1.perc	reference	0	0.9745	-0.2243148	0.2604719	0.3891	0	?-----	4184	13	0	566258	3105	1	3120	0.3166050627591395
Severe	ENSG00000167646	DNAAF3	19	55158661	Severe.M4.MAF_0.1.perc	reference	0	0.8647	-0.2749217	0.3192172	0.3891	0	?---+-	3260	18	0	175945	1557	2	1579	0.2938713113983332
Hospitalized	ENSG00000115875	SRSF7	2	38743599	Hospitalized.M4.MAF_0.1.perc	reference	0	0.9497	-0.3011375	0.3496638	0.3891	0	?---+-	8114	9	0	573471	722	0	731	0.5875385492269563
Susceptibility	ENSG00000151090	THRB	3	24117153	Susceptibility.M4.MAF_0.1.perc	reference	25.3	0.2528	0.2026923	0.2353647	0.3891	0.0781013	-?++-+	25207	97	0	574102	2074	1	2173	0.7397580667338378
Susceptibility	ENSG00000123545	NDUFAF4	6	96889315	Susceptibility.M4.MAF_0.1.perc	reference	0	0.709	-0.1575986	0.1830002	0.3891	0	+?--+-	25522	31	0	575153	788	0	819	0.014612286875189848
Susceptibility	ENSG00000172809	RPL38	17	74203582	Susceptibility.M4.MAF_0.1.perc	reference	13.2	0.3301	0.7075508	0.8216232	0.3891	0.6551162	-?+++-	21906	5	0	558884	99	0	104	0.4929266995507144
Severe	ENSG00000156299	TIAM1	21	31118416	Severe.M4.MAF_1.perc	reference	0	0.4845	-0.0868587	0.1008443	0.3891	0	--+-++	4906	167	0	570620	17605	19	17810	0.22874046947936502
Severe	ENSG00000128245	YWHAH	22	31944522	Severe.M4.MAF_1.perc	reference	0	0.8525	0.3769199	0.4376291	0.3891	0	?+-??-	3758	7	0	562514	800	0	807	0.6180203632118729
Hospitalized	ENSG00000135902	CHRND	2	232525993	Hospitalized.M4.MAF_1.perc	reference	0	0.7172	-0.0628894	0.0730176	0.3891	0	?---++	12124	254	0	583311	16954	16	17240	0.31876376157419123
Hospitalized	ENSG00000197849	OR8G1	11	124241095	Hospitalized.M4.MAF_1.perc	reference	0	0.5414	-0.1608094	0.1867054	0.3891	0	?-++--	11854	50	6	568932	1360	18	1458	0.14259339886451414
Hospitalized	ENSG00000186017	ZNF566	19	36445119	Hospitalized.M4.MAF_1.perc	reference	0	0.8516	0.1885364	0.2189116	0.3891	0	?+---+	11506	31	0	579926	1235	1	1268	0.384428530041093
Susceptibility	ENSG00000164500	SPATA48	7	50095883	Susceptibility.M4.MAF_1.perc	reference	0	0.7292	0.0418174	0.0485528	0.3891	0	-++---	27802	507	3	596161	11070	36	11655	0.8522019364051292
Susceptibility	ENSG00000183735	TBK1	12	64452090	Susceptibility.M4.MAF_1.perc	reference	0	0.6887	-0.0705432	0.081909	0.3891	0	+?----	27340	182	0	591878	3567	7	3763	0.30373795306857254
Susceptibility	ENSG00000166979	EVA1C	21	32412006	Susceptibility.M4.MAF_1.perc	reference	34.2	0.1932	0.1299545	0.1508802	0.3891	0.0357247	+?-++-	25780	179	2	576092	3757	4	3948	0.7005997249311964
Severe	ENSG00000150244	TRIM48	11	55262155	Severe.M1.MAF_0.1.perc	reference	0	0.91	0.4470824	0.5192282	0.3892	0	?++?--	4104	4	0	566844	460	30	524	0.22491686024755375
Hospitalized	ENSG00000196345	ZKSCAN7	3	44555193	Hospitalized.M1.MAF_0.1.perc	reference	0	0.7696	0.216124	0.2510031	0.3892	0	?+++--	10721	27	0	580915	1316	1	1345	0.1317007633144164
Susceptibility	ENSG00000175482	POLD4	11	67350772	Susceptibility.M1.MAF_0.1.perc	reference	0	0.9753	0.3191558	0.3706736	0.3892	0	-?+-+?	22386	11	0	565670	179	0	190	0.3526551948158533
Susceptibility	ENSG00000174437	ATP2A2	12	110280756	Susceptibility.M1.MAF_0.1.perc	reference	0	0.9539	-0.5884879	0.6834634	0.3892	0	??--??	20144	1	0	508484	55	0	56	0.11691146157788469
Susceptibility	ENSG00000141255	SPATA22	17	3440019	Susceptibility.M1.MAF_0.1.perc	reference	0	0.7991	0.1898523	0.2204736	0.3892	0	-?+---	23856	23	0	585029	519	1	544	0.5710228477913688
Severe	ENSG00000133619	KRBA1	7	149714781	Severe.M1.MAF_1.perc	reference	63.5	0.02712	0.8319246	0.9661947	0.3892	2.5851624	?-+++-	4028	6	0	567040	1518	0	1524	0.3241883172719694
Severe	ENSG00000140398	NEIL1	15	75346955	Severe.M1.MAF_1.perc	reference	53.7	0.07073	0.6527066	0.7580123	0.3892	1.2766631	?-+-+-	4531	29	0	568636	3376	3	3411	0.27304966051680707
Hospitalized	ENSG00000185899	TAS2R60	7	143443453	Hospitalized.M1.MAF_1.perc	reference	0	0.9969	-0.316669	0.3677557	0.3892	0	------	10049	11	0	573175	386	1	399	0.7589344012232098
Susceptibility	ENSG00000175482	POLD4	11	67350772	Susceptibility.M1.MAF_1.perc	reference	0	0.9753	0.3191558	0.3706736	0.3892	0	-?+-+?	22386	11	0	565670	179	0	190	0.3526551948158533
Susceptibility	ENSG00000174437	ATP2A2	12	110280756	Susceptibility.M1.MAF_1.perc	reference	0	0.9539	-0.5884879	0.6834634	0.3892	0	??--??	20144	1	0	508484	55	0	56	0.11691146157788469
Susceptibility	ENSG00000141255	SPATA22	17	3440019	Susceptibility.M1.MAF_1.perc	reference	0	0.7991	0.1898523	0.2204736	0.3892	0	-?+---	23856	23	0	585029	519	1	544	0.5710228477913688
Severe	ENSG00000167695	TLCD3A	17	732412	Severe.M3.MAF_0.1.perc	reference	0	0.9719	0.4731854	0.5495898	0.3892	0	?+----	4071	7	0	565826	620	0	627	0.7717965900867103
Severe	ENSG00000130538	OR11H1	22	15528192	Severe.M3.MAF_0.1.perc	reference	0	0.9847	-0.392289	0.4555414	0.3892	0	?---?-	2174	2	0	560207	890	3	898	0.3375596715232324
Hospitalized	ENSG00000114391	RPL24	3	101681091	Hospitalized.M3.MAF_0.1.perc	reference	0	0.9999	-1.1043831	1.2824602	0.3892	0	?--?--	6329	0	0	512515	34	0	34	0.4242224746400281
Hospitalized	ENSG00000114439	BBX	3	107522936	Hospitalized.M3.MAF_0.1.perc	reference	0.5	0.4127	0.1689467	0.1961878	0.3892	0.003914	-++-+-	10870	39	0	573757	2455	1	2496	0.35707698042579306
Hospitalized	ENSG00000188037	CLCN1	7	143316111	Hospitalized.M3.MAF_0.1.perc	reference	0	0.9748	-0.1321505	0.1534772	0.3892	0	?-+---	12124	58	0	583311	3580	2	3642	0.771512164883977
Severe	ENSG00000184207	PGP	16	2211593	Severe.M3.MAF_1.perc	reference	0	0.9997	-1.0148349	1.1785981	0.3892	0	?--??-	3111	0	0	559274	141	0	141	0.4837776650249357
Hospitalized	ENSG00000185899	TAS2R60	7	143443453	Hospitalized.M3.MAF_1.perc	reference	0	0.9969	-0.316669	0.3677557	0.3892	0	------	10049	11	0	573175	386	1	399	0.7589344012232098
Hospitalized	ENSG00000173918	C1QTNF1	17	79022814	Hospitalized.M3.MAF_1.perc	reference	0	0.9227	-0.2653724	0.3082089	0.3892	0	?-----	11075	22	0	580506	885	3	913	0.8222368201434656
Susceptibility	ENSG00000124356	STAMBP	2	73828916	Susceptibility.M3.MAF_1.perc	reference	54.4	0.0668	0.342286	0.3975241	0.3892	0.3787281	-?-++-	26146	91	0	579197	2218	3	2315	0.7751519695115971
Severe	ENSG00000123213	NLN	5	65722205	Severe.M4.MAF_0.1.perc	reference	0	0.9425	-0.1610757	0.1870569	0.3892	0	+---++	4883	36	0	570490	6172	1	6210	0.3904884332585552
Severe	ENSG00000226807	MROH5	8	141433829	Severe.M4.MAF_0.1.perc	reference	35	0.1878	-0.6022977	0.6994206	0.3892	0.8163817	-+-+-?	2715	5	0	47513	171	0	176	0.6172084073559191
Severe	ENSG00000136161	RCBTB2	13	48488963	Severe.M4.MAF_0.1.perc	reference	0	0.941	-0.1806976	0.2098389	0.3892	0	+---+-	4685	39	0	568730	5501	1	5542	0.6561286315352072
Severe	ENSG00000198933	TBKBP1	17	47694081	Severe.M4.MAF_0.1.perc	reference	0	0.6132	-0.1752533	0.2035151	0.3892	0	--+-?+	4381	31	0	564479	4519	0	4550	0.3953261326051606
Severe	ENSG00000159199	ATP5MC1	17	48892765	Severe.M4.MAF_0.1.perc	reference	0	0.7795	0.475088	0.55171	0.3892	0	?+-??-	3596	6	0	561924	505	1	513	0.7141535756375595
Hospitalized	ENSG00000168887	C2orf68	2	85605254	Hospitalized.M4.MAF_0.1.perc	reference	0	0.8473	-0.2177808	0.2529114	0.3892	0	?---+-	10280	20	0	578083	1314	0	1334	0.5617572301483295
Hospitalized	ENSG00000164182	NDUFAF2	5	60945177	Hospitalized.M4.MAF_0.1.perc	reference	22.6	0.2637	0.3693071	0.4288756	0.3892	0.2696765	--++-+	9522	22	0	584269	1574	0	1596	0.6370702076191608
Susceptibility	ENSG00000116299	ELAPOR1	1	109113679	Susceptibility.M4.MAF_0.1.perc	reference	0	0.881	0.0568328	0.0660078	0.3892	0	-?+++-	27340	279	0	591878	5914	5	6203	0.8973132283025416
Susceptibility	ENSG00000149929	HIRIP3	16	29992330	Susceptibility.M4.MAF_0.1.perc	reference	0	0.6908	-0.0734131	0.0852535	0.3892	0	+?--+-	25940	146	0	591631	3605	0	3751	0.5691049829499704
Susceptibility	ENSG00000128272	ATF4	22	39519695	Susceptibility.M4.MAF_0.1.perc	reference	15.8	0.3138	0.1463151	0.1699278	0.3892	0.0318332	+?+--+	25738	129	0	588963	2903	4	3040	0.10882063479219473
Severe	ENSG00000153956	CACNA2D1	7	81946444	Severe.M4.MAF_1.perc	reference	4	0.3912	0.1471348	0.1708686	0.3892	0.0184351	++-+++	4727	104	0	567646	17701	43	17891	0.47153862564615806
Severe	ENSG00000155592	ZKSCAN2	16	25236001	Severe.M4.MAF_1.perc	reference	0	0.6421	-0.1467952	0.170496	0.3892	0	+----+	4573	43	0	565838	8079	6	8134	0.5324883030303906
Severe	ENSG00000156009	MAGEA8	23	149881141	Severe.M4.MAF_1.perc	reference	0	0.9525	0.3249259	0.3773458	0.3892	0	?++?+-	4000	3	4	525695	152	85	333	0.35991151640737706
Hospitalized	ENSG00000117682	DHDDS	1	26432282	Hospitalized.M4.MAF_1.perc	reference	0	0.4302	0.1519882	0.1764974	0.3892	0	?++--+	10476	54	0	569265	2401	0	2455	0.38580216129340594
Hospitalized	ENSG00000182077	PTCHD3	10	27397121	Hospitalized.M4.MAF_1.perc	reference	15.6	0.3149	0.097275	0.1129637	0.3892	0.011255	?++++-	11425	209	0	571041	8967	35	9246	0.5287667247714645
Hospitalized	ENSG00000149257	SERPINH1	11	75562056	Hospitalized.M4.MAF_1.perc	reference	0	0.9642	0.110655	0.1285066	0.3892	0	?+++--	11926	97	0	580752	4838	8	4951	0.9925461707807459
Hospitalized	ENSG00000170484	KRT74	12	52565782	Hospitalized.M4.MAF_1.perc	reference	0	0.6853	-0.0904657	0.1050664	0.3892	0	?--+--	12124	125	1	583311	7018	7	7159	0.7438710379979351
Hospitalized	ENSG00000134007	ADAM20	14	70522358	Hospitalized.M4.MAF_1.perc	reference	49	0.09771	0.2032104	0.235985	0.3892	0.1122278	?-++++	12093	166	1	571516	9954	17	10156	0.26441614781568634
Susceptibility	ENSG00000197993	KEL	7	142941114	Susceptibility.M4.MAF_1.perc	reference	0	0.7917	-0.05182	0.0601847	0.3892	0	++--+-	27756	315	2	595973	7258	5	7587	0.7409335868324802
Susceptibility	ENSG00000196218	RYR1	19	38433691	Susceptibility.M4.MAF_1.perc	reference	0	0.9601	-0.017799	0.020669	0.3892	0	-?-+--	27482	3138	3	591889	71990	80	75294	0.5707272708109711
Severe	ENSG00000151704	KCNJ1	11	128836315	Severe.M1.MAF_0.1.perc	reference	0	0.6367	0.5336296	0.6199086	0.3893	0	?++??-	1948	2	0	559122	474	0	476	0.5018746844760925
Severe	ENSG00000005156	LIG3	17	34980512	Severe.M1.MAF_0.1.perc	reference	0	0.7601	-0.4482467	0.5206884	0.3893	0	?--++-	4183	4	0	568401	700	0	704	0.8003407014741313
Hospitalized	ENSG00000115073	ACTR1B	2	97655939	Hospitalized.M1.MAF_0.1.perc	reference	0	0.9627	-0.4561653	0.5299051	0.3893	0	?---?-	8600	3	0	555392	355	0	358	0.04721403062750862
Hospitalized	ENSG00000170419	VSTM2A	7	54542325	Hospitalized.M1.MAF_0.1.perc	reference	0	0.4301	0.4648957	0.5399671	0.3893	0	?+--?+	8175	5	0	561921	234	0	239	0.9707402425703722
Susceptibility	ENSG00000157502	PWWP3B	23	106168305	Susceptibility.M1.MAF_0.1.perc	reference	0	0.9635	0.4701283	0.5461206	0.3893	0	??+--?	20890	0	2	517950	25	11	51	0.7009171768293214
Severe	ENSG00000005156	LIG3	17	34980512	Severe.M1.MAF_1.perc	reference	0	0.7601	-0.4482467	0.5206884	0.3893	0	?--++-	4183	4	0	568401	700	0	704	0.8003407014741313
Hospitalized	ENSG00000163794	UCN	2	27307400	Hospitalized.M1.MAF_1.perc	reference	0	0.9807	0.3719221	0.4320263	0.3893	0	?++??-	7499	8	0	570829	337	0	345	0.6676817168687046
Hospitalized	ENSG00000115073	ACTR1B	2	97655939	Hospitalized.M1.MAF_1.perc	reference	0	0.9627	-0.4561653	0.5299051	0.3893	0	?---?-	8600	3	0	555392	355	0	358	0.04721403062750862
Susceptibility	ENSG00000168065	SLC22A11	11	64555690	Susceptibility.M1.MAF_1.perc	reference	0	0.9707	0.0629635	0.0731384	0.3893	0	+?++-+	24639	213	0	576979	5156	10	5389	0.8953272886669836
Susceptibility	ENSG00000206073	SERPINB4	18	63637259	Susceptibility.M1.MAF_1.perc	reference	14.7	0.3208	0.1447589	0.1681568	0.3893	0.0273942	-?-+-+	25936	101	0	591617	1999	3	2106	0.6176926194950847
Severe	ENSG00000138769	CDKL2	4	75576496	Severe.M3.MAF_0.1.perc	reference	0	0.9698	-0.4554925	0.5291429	0.3893	0	------	4487	4	0	569127	477	0	481	0.1872460907372591
Severe	ENSG00000175336	APOF	12	56360568	Severe.M3.MAF_0.1.perc	reference	0	0.5406	0.4478816	0.5202763	0.3893	0	?++-+-	4430	6	0	568447	379	0	385	0.37269744996062204
Hospitalized	ENSG00000186094	AGBL4	1	48532854	Hospitalized.M3.MAF_0.1.perc	reference	0	0.5347	0.1958522	0.2274998	0.3893	0	?+++--	11531	28	0	570437	1579	1	1609	0.7815262692365086
Hospitalized	ENSG00000214681	IQCF5	3	51873721	Hospitalized.M3.MAF_0.1.perc	reference	0	0.9996	-0.7514736	0.8728827	0.3893	0	?--+--	9919	3	0	562497	55	0	58	0.07033816226827731
Hospitalized	ENSG00000154274	C4orf19	4	37453925	Hospitalized.M3.MAF_0.1.perc	reference	0	0.9698	-0.5152654	0.5984672	0.3893	0	?-?-+-	7879	5	0	543265	294	0	299	0.9724631030958154
Susceptibility	ENSG00000170074	FAM153A	5	177707981	Susceptibility.M3.MAF_0.1.perc	reference	0	0.9362	0.330045	0.3833372	0.3893	0	+?++--	23007	7	0	577929	148	1	157	0.9952124600045885
Susceptibility	ENSG00000140379	BCL2A1	15	79960892	Susceptibility.M3.MAF_0.1.perc	reference	0	0.9988	-0.4635653	0.5384626	0.3893	0	-?--?-	22427	3	0	531867	100	0	103	0.38014793126947477
Severe	ENSG00000184163	C1QTNF12	1	1242446	Severe.M3.MAF_1.perc	reference	0	0.6498	-0.3078979	0.35763	0.3893	0	?---++	4352	8	0	569177	1311	0	1319	0.3139816314006185
Severe	ENSG00000142611	PRDM16	1	3069168	Severe.M3.MAF_1.perc	reference	0	0.8506	-0.2032396	0.2360905	0.3893	0	?-----	4438	21	0	569277	3324	3	3351	0.9593650710944193
Severe	ENSG00000187033	SAMD7	3	169911572	Severe.M3.MAF_1.perc	reference	0	0.8465	-0.3951755	0.4590041	0.3893	0	?-+-+-	4114	3	0	568215	819	0	822	0.6255435865953619
Severe	ENSG00000175336	APOF	12	56360568	Severe.M3.MAF_1.perc	reference	0	0.5406	0.4478816	0.5202763	0.3893	0	?++-+-	4430	6	0	568447	379	0	385	0.37269744996062204
Severe	ENSG00000128928	IVD	15	40405485	Severe.M3.MAF_1.perc	reference	0	0.4354	-0.1920753	0.2231051	0.3893	0	?-+---	3815	16	0	567243	4225	4	4249	0.6282290376334219
Severe	ENSG00000100209	HSCB	22	28742039	Severe.M3.MAF_1.perc	reference	0	0.9995	-0.3741056	0.4345449	0.3893	0	------	3312	10	0	173646	704	0	714	0.960348955501021
Hospitalized	ENSG00000180828	BHLHE22	8	64580365	Hospitalized.M3.MAF_1.perc	reference	0	0.5219	-0.2211037	0.2568209	0.3893	0	?--++?	8677	38	0	546305	1144	2	1186	0.23899295903786416
Hospitalized	ENSG00000171631	P2RY6	11	73264498	Hospitalized.M3.MAF_1.perc	reference	42.2	0.1404	0.5290796	0.6145349	0.3893	0.7321529	?+--++	11099	42	1	580823	2724	0	2768	0.4891627435229865
Susceptibility	ENSG00000111859	NEDD9	6	11183298	Susceptibility.M3.MAF_1.perc	reference	0	0.8696	-0.0802136	0.0931759	0.3893	0	-?-+--	26375	127	0	578170	3011	2	3142	0.25710860231967914
Susceptibility	ENSG00000122783	CYREN	7	135092363	Susceptibility.M3.MAF_1.perc	reference	0	0.5228	-0.0626572	0.0727797	0.3893	0	-?---+	24051	193	0	575844	5166	16	5391	0.5254777527540261
Susceptibility	ENSG00000140379	BCL2A1	15	79960892	Susceptibility.M3.MAF_1.perc	reference	0	0.9988	-0.4635653	0.5384626	0.3893	0	-?--?-	22427	3	0	531867	100	0	103	0.38014793126947477
Severe	ENSG00000115902	SLC1A4	2	64988477	Severe.M4.MAF_0.1.perc	reference	0	0.6528	0.1915268	0.2224848	0.3893	0	+++---	4828	34	0	568024	3467	2	3505	0.01545126680781393
Severe	ENSG00000174796	THAP6	4	75513946	Severe.M4.MAF_0.1.perc	reference	0	0.9007	-0.2452621	0.284917	0.3893	0	?-+---	4615	9	0	567763	2086	1	2097	0.5537858446490758
Severe	ENSG00000169919	GUSB	7	65960684	Severe.M4.MAF_0.1.perc	reference	0	0.5002	-0.1935893	0.224863	0.3893	0	+-++-+	4782	24	0	570126	3766	2	3794	0.990199383550675
Hospitalized	ENSG00000272573	MUSTN1	3	52833114	Hospitalized.M4.MAF_0.1.perc	reference	0	0.4579	-0.1999455	0.2322654	0.3893	0	?--+--	10164	18	0	578805	1602	0	1620	0.6548457807497852
Susceptibility	ENSG00000159374	M1AP	2	74557883	Susceptibility.M4.MAF_0.1.perc	reference	14.6	0.321	-0.1355297	0.1574337	0.3893	0.0268513	-?----	27333	145	0	591873	3391	2	3540	0.8499849637222515
Severe	ENSG00000053524	MCF2L2	3	183178043	Severe.M4.MAF_1.perc	reference	0	0.4423	-0.1007732	0.1170626	0.3893	0	+--+--	5025	110	0	570631	11979	13	12115	0.8333221471355425
Susceptibility	ENSG00000084652	TXLNA	1	32179675	Susceptibility.M4.MAF_1.perc	reference	0	0.7065	0.0541025	0.0628389	0.3893	0	--++--	27791	302	1	593706	6623	12	6951	0.7899526996330087
Susceptibility	ENSG00000214022	REPIN1	7	150368189	Susceptibility.M4.MAF_1.perc	reference	53.2	0.05822	0.1787714	0.2076384	0.3893	0.1126236	+---++	26775	217	0	592655	4760	4	4985	0.871393729583177
Susceptibility	ENSG00000147889	CDKN2A	9	21967752	Susceptibility.M4.MAF_1.perc	reference	0	0.6654	0.0871139	0.1011865	0.3893	0	-?+++-	24759	115	0	579143	2427	3	2548	0.140615160077148
Susceptibility	ENSG00000125772	GPCPD1	20	5544439	Susceptibility.M4.MAF_1.perc	reference	0	0.7294	-0.0787989	0.0915384	0.3893	0	-?----	27126	136	0	591861	3114	3	3256	0.6772944499765494
Severe	ENSG00000145321	GC	4	71741696	Severe.M1.MAF_0.1.perc	reference	0	0.6098	0.6167426	0.7166069	0.3894	0	?++---	3950	3	0	564443	294	0	297	0.8015757167692532
Severe	ENSG00000174917	MICOS13	19	5678421	Severe.M1.MAF_0.1.perc	reference	0	1	-0.9890158	1.148961	0.3894	0	?--?--	1897	0	0	549336	142	0	142	0.3564824011008498
Hospitalized	ENSG00000171763	SPATA5L1	15	45402336	Hospitalized.M1.MAF_0.1.perc	reference	0	0.7608	0.3210127	0.3729415	0.3894	0	?+--+-	10818	14	0	581163	622	0	636	0.5834909339550609
Hospitalized	ENSG00000166359	WDR88	19	33132090	Hospitalized.M1.MAF_0.1.perc	reference	0	0.5136	0.4156594	0.4829216	0.3894	0	?+---+	9279	7	0	568164	307	0	314	0.20344846055673452
Susceptibility	ENSG00000112081	SRSF3	6	36594353	Susceptibility.M1.MAF_0.1.perc	reference	83.8	0.002125	1.388413	1.6131867	0.3894	6.391369	??-++?	20613	3	0	522792	129	3	138	0.6244873916464382
Susceptibility	ENSG00000136436	CALCOCO2	17	48831018	Susceptibility.M1.MAF_0.1.perc	reference	14.4	0.3226	0.3881527	0.4509684	0.3894	0.1913021	+?+-+-	23919	12	0	587409	251	0	263	0.869425426505843
Severe	ENSG00000105352	CEACAM4	19	41618971	Severe.M1.MAF_1.perc	reference	0	0.8808	0.4564781	0.5303055	0.3894	0	?++--+	3699	6	0	565753	540	0	546	0.6867747676089693
Hospitalized	ENSG00000169385	RNASE2	14	20955487	Hospitalized.M1.MAF_1.perc	reference	0	0.601	0.2275226	0.2643675	0.3894	0	?++??-	8969	20	0	564525	1298	0	1318	0.25156087334936356
Hospitalized	ENSG00000166359	WDR88	19	33132090	Hospitalized.M1.MAF_1.perc	reference	0	0.5136	0.4156594	0.4829216	0.3894	0	?+---+	9279	7	0	568164	307	0	314	0.20344846055673452
Susceptibility	ENSG00000159658	EFCAB14	1	46674659	Susceptibility.M1.MAF_1.perc	reference	0	0.5853	0.276248	0.3209475	0.3894	0	-?+-??	23506	11	0	571949	211	0	222	0.6340981206245672
Susceptibility	ENSG00000136436	CALCOCO2	17	48831018	Susceptibility.M1.MAF_1.perc	reference	14.4	0.3226	0.3881527	0.4509684	0.3894	0.1913021	+?+-+-	23919	12	0	587409	251	0	263	0.869425426505843
Severe	ENSG00000164327	RICTOR	5	38937920	Severe.M3.MAF_0.1.perc	reference	0	0.9021	-0.2298346	0.2670454	0.3894	0	---+--	4507	18	0	568189	2428	1	2448	0.6473595559173131
Severe	ENSG00000198739	LRRTM3	10	66926036	Severe.M3.MAF_0.1.perc	reference	0	0.9976	-0.4559508	0.529705	0.3894	0	?---?-	3912	2	0	524358	646	0	648	0.38967688083786445
Severe	ENSG00000155008	APOOL	23	85003877	Severe.M3.MAF_0.1.perc	reference	0	0.9251	0.7902225	0.9180338	0.3894	0	?+-??-	1979	2	0	521728	84	38	162	0.7123598352213603
Hospitalized	ENSG00000115657	ABCB6	2	219209772	Hospitalized.M3.MAF_0.1.perc	reference	0	0.5945	0.1237337	0.1437489	0.3894	0	?+----	12017	83	0	583030	3974	1	4059	0.16766557731034623
Hospitalized	ENSG00000145002	FAM86B2	8	12425614	Hospitalized.M3.MAF_0.1.perc	reference	0	0.9231	0.3409683	0.3961504	0.3894	0	?++-+-	7901	10	0	563205	305	6	327	0.08851547837615774
Hospitalized	ENSG00000095380	NANS	9	98056732	Hospitalized.M3.MAF_0.1.perc	reference	0	0.4903	-0.2157798	0.250715	0.3894	0	?-----	10862	21	0	569634	1304	1	1327	0.9866622077357283
Severe	ENSG00000113240	CLK4	5	178602664	Severe.M3.MAF_1.perc	reference	0	0.9774	-0.3947037	0.4585746	0.3894	0	?---?-	3983	3	0	565573	970	0	973	0.777731569047907
Severe	ENSG00000155008	APOOL	23	85003877	Severe.M3.MAF_1.perc	reference	0	0.9251	0.7902225	0.9180338	0.3894	0	?+-??-	1979	2	0	521728	84	38	162	0.7123598352213603
Hospitalized	ENSG00000119397	CNTRL	9	121074753	Hospitalized.M3.MAF_1.perc	reference	0	0.6189	-0.1159229	0.134674	0.3894	0	?-++--	12124	109	0	583311	3312	1	3423	0.8812676647859197
Hospitalized	ENSG00000169385	RNASE2	14	20955487	Hospitalized.M3.MAF_1.perc	reference	0	0.601	0.2275226	0.2643675	0.3894	0	?++??-	8969	20	0	564525	1298	0	1318	0.25156087334936356
Susceptibility	ENSG00000029725	RABEP1	17	5282265	Susceptibility.M3.MAF_1.perc	reference	0	0.761	-0.1120382	0.1301606	0.3894	0	+?----	24331	57	0	576688	1491	2	1552	0.4955645062233144
Severe	ENSG00000076604	TRAF4	17	28744005	Severe.M4.MAF_0.1.perc	reference	0	0.4795	-0.2293267	0.266425	0.3894	0	--+-++	4119	19	0	563220	2802	0	2821	0.9516590751602472
Hospitalized	ENSG00000172893	DHCR7	11	71428193	Hospitalized.M4.MAF_0.1.perc	reference	0	0.7359	-0.1050338	0.1220441	0.3894	0	?--+++	11504	91	0	581321	5593	2	5688	0.15723077300449542
Hospitalized	ENSG00000139323	POC1B	12	89419718	Hospitalized.M4.MAF_0.1.perc	reference	0	0.7314	0.129614	0.150595	0.3894	0	?++++-	11444	75	0	581228	3597	2	3676	0.4445278682083339
Severe	ENSG00000240849	PEDS1	20	50118254	Severe.M4.MAF_1.perc	reference	0	0.9234	-0.2603405	0.3024951	0.3894	0	--+-?-	4289	13	0	563827	1795	0	1808	0.6746480915033544
Hospitalized	ENSG00000197530	MIB2	1	1615415	Hospitalized.M4.MAF_1.perc	reference	0	0.9459	0.0514032	0.0597224	0.3894	0	-++-++	12184	413	0	588196	25348	42	25845	0.6188582237328948
Hospitalized	ENSG00000163807	KIAA1143	3	44737661	Hospitalized.M4.MAF_1.perc	reference	0	0.6344	0.0941822	0.1094261	0.3894	0	-+-++-	10829	116	0	587546	7261	14	7405	0.5857310982744632
Hospitalized	ENSG00000061656	SPAG4	20	35615829	Hospitalized.M4.MAF_1.perc	reference	0	0.4715	-0.1235722	0.1435703	0.3894	0	?-++--	11670	70	0	581696	3538	7	3622	0.6630795510770701
Susceptibility	ENSG00000120937	NPPB	1	11857464	Susceptibility.M4.MAF_1.perc	reference	0	0.9207	-0.0700334	0.0813621	0.3894	0	-?----	27079	163	0	591672	3876	2	4043	0.3318802900600749
Susceptibility	ENSG00000185313	SCN10A	3	38696802	Susceptibility.M4.MAF_1.perc	reference	0	0.7557	-0.0262483	0.0304968	0.3894	0	----+-	28159	1308	2	596189	29298	28	30666	0.5675181994299001
Susceptibility	ENSG00000197153	H3C12	6	27890315	Susceptibility.M4.MAF_1.perc	reference	15.9	0.3122	0.4004856	0.4653266	0.3894	0.2236759	+?++-?	23596	19	0	571317	407	0	426	0.5390510822406602
Susceptibility	ENSG00000184661	CDCA2	8	25459199	Susceptibility.M4.MAF_1.perc	reference	13.6	0.3275	-0.0696445	0.0809212	0.3894	0.0077766	-+---+	27323	806	0	594546	20245	38	21127	0.8797013037069243
Susceptibility	ENSG00000148154	UGCG	9	111896814	Susceptibility.M4.MAF_1.perc	reference	28.4	0.232	-0.1970845	0.2290041	0.3894	0.0816412	-?+---	26925	332	0	589207	7805	17	8171	0.25636961792845725
Susceptibility	ENSG00000140057	AK7	14	96392128	Susceptibility.M4.MAF_1.perc	reference	0	0.5746	-0.0375336	0.043609	0.3894	0	-?----	27126	585	2	591861	14731	22	15364	0.9578730717076356
Severe	ENSG00000113088	GZMK	5	55024256	Severe.M1.MAF_0.1.perc	reference	0	0.9692	-0.6013615	0.6987864	0.3895	0	?----?	2403	0	0	556675	335	0	335	0.8575841236327868
Hospitalized	ENSG00000134109	EDEM1	3	5187646	Hospitalized.M1.MAF_0.1.perc	reference	0	0.9057	-0.3719615	0.4322869	0.3895	0	?-+---	7991	7	0	579737	449	0	456	0.5573377675824035
Hospitalized	ENSG00000111834	RSPH4A	6	116616479	Hospitalized.M1.MAF_0.1.perc	reference	0	0.8544	-0.2948011	0.3426088	0.3895	0	?-----	10627	9	0	580757	623	0	632	0.8892793261896309
Hospitalized	ENSG00000184811	TRARG1	17	1279662	Hospitalized.M1.MAF_0.1.perc	reference	0	0.9673	-1.0247611	1.1907896	0.3895	0	?--???	5883	0	0	539831	69	0	69	0.14225735558239633
Severe	ENSG00000216921	FAM240C	2	241893988	Severe.M1.MAF_1.perc	reference	0	0.9613	-0.6357695	0.7388755	0.3895	0	?-???-	2979	2	0	539996	324	2	330	0.5895368053378439
Severe	ENSG00000164172	MOCS2	5	53095679	Severe.M1.MAF_1.perc	reference	0	0.9924	-0.5070536	0.589258	0.3895	0	?--?--	2883	1	0	567533	280	0	281	0.3079192479646888
Hospitalized	ENSG00000184811	TRARG1	17	1279662	Hospitalized.M1.MAF_1.perc	reference	0	0.9673	-1.0247611	1.1907896	0.3895	0	?--???	5883	0	0	539831	69	0	69	0.14225735558239633
Susceptibility	ENSG00000149506	ZP1	11	60867562	Susceptibility.M1.MAF_1.perc	reference	45.8	0.117	0.3689698	0.42877	0.3895	0.373365	+?-+--	26770	34	0	590543	705	1	741	0.8761279634952932
Susceptibility	ENSG00000188393	CLEC2A	12	9898673	Susceptibility.M1.MAF_1.perc	reference	0	0.5397	-0.1163955	0.1352481	0.3895	0	-?--?-	24409	53	0	576007	1529	2	1586	0.5328094631949245
Severe	ENSG00000090520	DNAJB11	3	186567403	Severe.M3.MAF_0.1.perc	reference	0	0.8018	0.5587657	0.6493625	0.3895	0	-+-??-	2355	3	0	550147	434	0	437	0.5659719174720439
Severe	ENSG00000198663	C6orf89	6	36871870	Severe.M3.MAF_0.1.perc	reference	52.2	0.09893	0.7658256	0.889935	0.3895	1.4213592	?+-?-+	3869	14	0	563098	1155	0	1169	0.4680402238787286
Hospitalized	ENSG00000142192	APP	21	25880550	Hospitalized.M3.MAF_0.1.perc	reference	0	0.9431	0.1539024	0.1788377	0.3895	0	?++--+	11534	51	0	570175	2620	0	2671	0.4522422807688968
Susceptibility	ENSG00000178538	CA8	8	60185412	Susceptibility.M3.MAF_0.1.perc	reference	32.9	0.2023	0.674442	0.7837865	0.3895	1.0444592	+?+-+-	23464	15	0	584721	340	0	355	0.49991527230802435
Susceptibility	ENSG00000131242	RAB11FIP4	17	31391675	Susceptibility.M3.MAF_0.1.perc	reference	0	0.7295	0.29173	0.3390383	0.3895	0	-?+++-	23718	12	0	571242	212	0	224	0.4551548699588408
Severe	ENSG00000216921	FAM240C	2	241893988	Severe.M3.MAF_1.perc	reference	0	0.9613	-0.6357695	0.7388755	0.3895	0	?-???-	2979	2	0	539996	324	2	330	0.5895368053378439
Severe	ENSG00000090520	DNAJB11	3	186567403	Severe.M3.MAF_1.perc	reference	0	0.8018	0.5587657	0.6493625	0.3895	0	-+-??-	2355	3	0	550147	434	0	437	0.5659719174720439
Severe	ENSG00000125650	PSPN	19	6375148	Severe.M3.MAF_1.perc	reference	0	0.8932	0.2992246	0.3477134	0.3895	0	?+-+--	4261	11	0	564679	1085	1	1098	0.1527016351973791
Hospitalized	ENSG00000122121	XPNPEP2	23	129738949	Hospitalized.M3.MAF_1.perc	reference	0	0.4146	-0.1640232	0.1906148	0.3895	0	?-+-+-	10516	14	15	527846	403	213	873	0.2422013439848462
Susceptibility	ENSG00000169885	CALML6	1	1915108	Susceptibility.M3.MAF_1.perc	reference	0	0.9582	0.2912544	0.338451	0.3895	0	-?+---	24614	11	0	583576	179	0	190	0.492830092089322
Susceptibility	ENSG00000178538	CA8	8	60185412	Susceptibility.M3.MAF_1.perc	reference	32.9	0.2023	0.674442	0.7837865	0.3895	1.0444592	+?+-+-	23464	15	0	584721	340	0	355	0.49991527230802435
Susceptibility	ENSG00000204866	IGFL2	19	46143106	Susceptibility.M3.MAF_1.perc	reference	0	0.6756	-0.1185187	0.1377164	0.3895	0	+?-+--	25465	51	0	588096	1423	2	1478	0.9624070649404484
Severe	ENSG00000123407	HOXC12	12	53954903	Severe.M4.MAF_0.1.perc	reference	0	0.8029	-0.2202432	0.2559221	0.3895	0	--++--	4672	20	0	568806	1922	1	1944	0.07970825909017826
Hospitalized	ENSG00000181826	RELL1	4	37590800	Hospitalized.M4.MAF_0.1.perc	reference	0	0.3979	0.2010353	0.2336437	0.3895	0	?+-+?-	10593	37	0	564889	1625	0	1662	0.007024857611572868
Hospitalized	ENSG00000100154	TTC28	22	27978014	Hospitalized.M4.MAF_0.1.perc	reference	48.8	0.09851	-0.1746171	0.2029388	0.3895	0.0891167	?--++-	11671	254	0	581696	16624	10	16898	0.7437178891728987
Susceptibility	ENSG00000005981	ASB4	7	95478444	Susceptibility.M4.MAF_0.1.perc	reference	0	0.8304	0.0959856	0.1115433	0.3895	0	-?++++	26481	106	0	580447	1982	0	2088	0.17929265758859916
Susceptibility	ENSG00000099960	SLC7A4	22	21028718	Susceptibility.M4.MAF_0.1.perc	reference	0	0.7237	-0.0571742	0.0664375	0.3895	0	+?--++	26646	248	0	590246	5974	3	6228	0.3267655407215092
Susceptibility	ENSG00000013563	DNASE1L1	23	154401236	Susceptibility.M4.MAF_0.1.perc	reference	0	0.7869	0.182143	0.2116541	0.3895	0	-?++-+	23577	11	7	533449	197	96	414	0.7379523572865078
Severe	ENSG00000198670	LPA	6	160531482	Severe.M4.MAF_1.perc	reference	0	0.909	0.0688645	0.0800287	0.3895	0	++++++	4956	177	3	570545	30287	38	30546	0.6405366021069561
Severe	ENSG00000150667	FSIP1	15	39588357	Severe.M4.MAF_1.perc	reference	0	0.8099	-0.1419388	0.1649281	0.3895	0	----+-	4883	44	0	570490	8312	9	8374	0.6411683041513224
Hospitalized	ENSG00000231500	RPS18	6	33272075	Hospitalized.M4.MAF_1.perc	reference	0	0.9692	-0.1612468	0.1873851	0.3895	0	?---?-	6463	27	0	561367	2500	0	2527	0.5452307955903639
Hospitalized	ENSG00000185591	SP1	12	53380176	Hospitalized.M4.MAF_1.perc	reference	9.3	0.3535	-0.1390562	0.1616098	0.3895	0.0190123	?----+	12124	112	0	583311	5510	1	5624	0.8786087805104287
Susceptibility	ENSG00000143842	SOX13	1	204073115	Susceptibility.M4.MAF_1.perc	reference	5.5	0.3814	0.0634562	0.073741	0.3895	0.0043179	+-+-+-	27649	549	2	593694	12617	20	13210	0.6533411149829883
Susceptibility	ENSG00000188379	IFNA2	9	21384255	Susceptibility.M4.MAF_1.perc	reference	49.8	0.0929	0.3318162	0.3856051	0.3895	0.3240572	-?-+-+	26163	43	0	577415	897	0	940	0.2393141547125537
Severe	ENSG00000127022	CANX	5	179678628	Severe.M1.MAF_0.1.perc	reference	0	0.8901	1.0652016	1.2381478	0.3896	0	?+-??-	3472	1	0	560416	70	0	71	0.36857907536904444
Severe	ENSG00000224531	SMIM13	6	11093834	Severe.M1.MAF_0.1.perc	reference	0	0.7408	1.4063435	1.634784	0.3896	0	?+-??-	1878	0	0	552029	33	0	33	0.6957521965835269
Hospitalized	ENSG00000136485	DCAF7	17	63550477	Hospitalized.M1.MAF_0.1.perc	reference	0	1	-1.1031117	1.282275	0.3896	0	?-????	5247	0	0	530061	30	0	30	0.18034023444493302
Susceptibility	ENSG00000173166	RAPH1	2	203394345	Susceptibility.M1.MAF_0.1.perc	reference	24.1	0.2605	0.3680412	0.4277636	0.3896	0.2524372	+?++--	23440	28	0	575483	548	0	576	0.9733072714215119
Susceptibility	ENSG00000105122	RASAL3	19	15451624	Susceptibility.M1.MAF_0.1.perc	reference	0	0.4788	0.1429984	0.1661999	0.3896	0	+?++-?	25419	48	0	581188	986	0	1034	0.7483775787334469
Severe	ENSG00000134516	DOCK2	5	169637268	Severe.M1.MAF_1.perc	reference	0	0.9995	-0.6335042	0.7363185	0.3896	0	?--+?-	3290	2	0	562247	323	1	327	0.5687695492809091
Severe	ENSG00000127022	CANX	5	179678628	Severe.M1.MAF_1.perc	reference	0	0.8901	1.0652016	1.2381478	0.3896	0	?+-??-	3472	1	0	560416	70	0	71	0.36857907536904444
Severe	ENSG00000224531	SMIM13	6	11093834	Severe.M1.MAF_1.perc	reference	0	0.7408	1.4063435	1.634784	0.3896	0	?+-??-	1878	0	0	552029	33	0	33	0.6957521965835269
Severe	ENSG00000077782	FGFR1	8	38400215	Severe.M1.MAF_1.perc	reference	0	0.7327	-0.6301929	0.7324815	0.3896	0	---++-	4106	3	0	566558	225	0	228	0.5496319120865583
Hospitalized	ENSG00000145248	SLC10A4	4	48483343	Hospitalized.M1.MAF_1.perc	reference	0	0.9714	0.4250233	0.4939811	0.3896	0	-++-+-	7280	6	0	567414	338	1	346	0.7125236273347499
Hospitalized	ENSG00000136485	DCAF7	17	63550477	Hospitalized.M1.MAF_1.perc	reference	0	1	-1.1031117	1.282275	0.3896	0	?-????	5247	0	0	530061	30	0	30	0.18034023444493302
Severe	ENSG00000221829	FANCG	9	35073835	Severe.M3.MAF_0.1.perc	reference	0	0.8461	0.3629884	0.4218761	0.3896	0	?++---	4045	6	0	568020	629	2	639	0.48960646177195294
Severe	ENSG00000148832	PAOX	10	133379261	Severe.M3.MAF_0.1.perc	reference	0	0.6182	0.2997098	0.3483506	0.3896	0	-++?--	4574	13	0	566824	1316	1	1331	0.5277943570804394
Hospitalized	ENSG00000156968	MPV17L	16	15395754	Hospitalized.M3.MAF_0.1.perc	reference	0	0.5452	0.4538678	0.5275905	0.3896	0	?+-+++	7660	7	0	568035	197	0	204	0.28999686950414594
Susceptibility	ENSG00000130270	ATP8B3	19	1782075	Susceptibility.M3.MAF_0.1.perc	reference	0	0.7985	-0.0675969	0.0785626	0.3896	0	++---+	27803	177	2	596161	4206	2	4391	0.6886871614131382
Severe	ENSG00000280236	OR12D2	6	29395631	Severe.M3.MAF_1.perc	reference	6	0.3453	0.3758691	0.4368611	0.3896	0.0407747	?++?-?	2010	11	0	48137	268	3	285	0.16169877733617527
Hospitalized	ENSG00000156968	MPV17L	16	15395754	Hospitalized.M3.MAF_1.perc	reference	0	0.5452	0.4538678	0.5275905	0.3896	0	?+-+++	7660	7	0	568035	197	0	204	0.28999686950414594
Hospitalized	ENSG00000274529	SEBOX	17	28364268	Hospitalized.M3.MAF_1.perc	reference	28.9	0.2287	0.3220935	0.374377	0.3896	0.2073601	?-+-+-	11267	41	0	581714	2162	4	2211	0.7842118793998077
Susceptibility	ENSG00000182053	TRIM49B	11	49027501	Susceptibility.M3.MAF_1.perc	reference	0	0.946	0.2220453	0.2580629	0.3896	0	-?++-+	20205	26	0	478715	386	0	412	0.6459112101793194
Susceptibility	ENSG00000256713	PGA5	11	61241175	Susceptibility.M3.MAF_1.perc	reference	0	0.6558	-0.1655635	0.1924439	0.3896	0	-?-+--	24873	27	0	588641	596	9	641	0.7307382179957896
Severe	ENSG00000155265	GOLGA7B	10	97849843	Severe.M4.MAF_0.1.perc	reference	66.3	0.03073	0.6659538	0.7740268	0.3896	1.5345607000000001	?-+-?+	3960	6	0	565810	1010	1	1018	0.40145189150843064
Hospitalized	ENSG00000162545	CAMK2N1	1	20482391	Hospitalized.M4.MAF_0.1.perc	reference	0	0.8857	0.6471702	0.752197	0.3896	0	?+-?--	7222	3	0	559844	137	0	140	0.8154450704459888
Hospitalized	ENSG00000006015	REX1BD	19	18588685	Hospitalized.M4.MAF_0.1.perc	reference	0	0.695	0.1942204	0.225734	0.3896	0	?+--++	9218	29	0	575266	1708	1	1739	0.5405607315130232
Susceptibility	ENSG00000158008	EXTL1	1	26019884	Susceptibility.M4.MAF_0.1.perc	reference	59.8	0.04148	0.2372229	0.2757527	0.3896	0.1847607	+?--++	27126	144	0	591861	3385	0	3529	0.39548311870201985
Susceptibility	ENSG00000160401	CFAP157	9	127706988	Susceptibility.M4.MAF_0.1.perc	reference	0	0.6787	-0.0760066	0.0883494	0.3896	0	+---++	27803	136	0	596160	3350	1	3488	0.3157078396109998
Susceptibility	ENSG00000197309	OR10D3	11	124183219	Susceptibility.M4.MAF_0.1.perc	reference	0	0.9986	-0.5711503	0.663851	0.3896	0	??-?-+	3555	8	0	10019	19	0	27	0.3227755110699928
Severe	ENSG00000119669	IRF2BPL	14	77024543	Severe.M4.MAF_1.perc	reference	0	0.5481	-0.0920807	0.1070199	0.3896	0	--+---	4512	113	0	564617	10637	10	10770	0.8159878214521886
Hospitalized	ENSG00000162545	CAMK2N1	1	20482391	Hospitalized.M4.MAF_1.perc	reference	0	0.8857	0.6471702	0.752197	0.3896	0	?+-?--	7222	3	0	559844	137	0	140	0.8154450704459888
Susceptibility	ENSG00000169908	TM4SF1	3	149369022	Susceptibility.M4.MAF_1.perc	reference	0	0.8418	0.0903771	0.1050548	0.3896	0	+?++--	26051	110	0	588164	2396	1	2508	0.4709181355504777
Susceptibility	ENSG00000171246	NPTX1	17	80466834	Susceptibility.M4.MAF_1.perc	reference	0	0.9866	0.0683602	0.0794506	0.3896	0	+?+++-	26424	191	0	587505	4058	2	4253	0.12494221409777781
Susceptibility	ENSG00000177189	RPS6KA3	23	20149911	Susceptibility.M4.MAF_1.perc	reference	0	0.5528	0.1785167	0.2074833	0.3896	0	-?++?-	24179	18	7	530182	255	78	443	0.6618520715715296
Severe	ENSG00000119900	OGFRL1	6	71288811	Severe.M1.MAF_0.1.perc	reference	0	0.8272	-0.6771112	0.7872179	0.3897	0	?--?--	2229	0	0	563611	293	0	293	0.023263359473371357
Severe	ENSG00000186716	BCR	22	23179704	Severe.M1.MAF_0.1.perc	reference	0	1	-0.674416	0.784094	0.3897	0	?--+?-	3233	2	0	559776	141	1	145	0.6446016056005384
Hospitalized	ENSG00000187223	LCE2D	1	152663380	Hospitalized.M1.MAF_0.1.perc	reference	0	0.7816	0.6873244	0.7991317	0.3897	0	?++?--	6793	2	0	561904	92	0	94	0.43520083497294026
Hospitalized	ENSG00000132694	ARHGEF11	1	156934840	Hospitalized.M1.MAF_0.1.perc	reference	0	0.7279	0.5747346	0.6681534	0.3897	0	?+----	8736	5	0	567853	136	0	141	0.37647830891431394
Susceptibility	ENSG00000154310	TNIK	3	171058414	Susceptibility.M1.MAF_0.1.perc	reference	0	0.762	0.2747458	0.319397	0.3897	0	-?+--+	24278	24	0	582805	264	0	288	0.450800727528258
Susceptibility	ENSG00000167130	DOLPP1	9	129081111	Susceptibility.M1.MAF_0.1.perc	reference	0	0.7189	-1.0428768	1.212297	0.3897	0	??-?+?	20002	1	0	530425	24	0	25	0.7834229356748745
Severe	ENSG00000176623	RMDN1	8	86468257	Severe.M1.MAF_1.perc	reference	0	0.9362	0.4726701	0.5494646	0.3897	0	?+-+--	3845	4	0	565186	475	0	479	0.9155472423179074
Severe	ENSG00000186716	BCR	22	23179704	Severe.M1.MAF_1.perc	reference	0	1	-0.674416	0.784094	0.3897	0	?--+?-	3233	2	0	559776	141	1	145	0.6446016056005384
Hospitalized	ENSG00000169885	CALML6	1	1915108	Hospitalized.M1.MAF_1.perc	reference	0	0.9513	0.5244456	0.6096732	0.3897	0	?+--?-	9172	7	0	574202	170	0	177	0.6575868093237238
Hospitalized	ENSG00000187223	LCE2D	1	152663380	Hospitalized.M1.MAF_1.perc	reference	0	0.7816	0.6873244	0.7991317	0.3897	0	?++?--	6793	2	0	561904	92	0	94	0.43520083497294026
Susceptibility	ENSG00000187980	PLA2G2C	1	20161253	Susceptibility.M1.MAF_1.perc	reference	0	0.7344	-0.4837739	0.5623952	0.3897	0	-?+-?-	22120	2	0	562961	78	0	80	0.49047472022137456
Susceptibility	ENSG00000167130	DOLPP1	9	129081111	Susceptibility.M1.MAF_1.perc	reference	0	0.7189	-1.0428768	1.212297	0.3897	0	??-?+?	20002	1	0	530425	24	0	25	0.7834229356748745
Severe	ENSG00000068438	FTSJ1	23	48476021	Severe.M3.MAF_0.1.perc	reference	0	0.9849	-0.9222157	1.0721005	0.3897	0	?--???	1638	0	0	510454	116	74	264	0.6173947409110716
Hospitalized	ENSG00000124786	SLC35B3	6	8411435	Hospitalized.M3.MAF_0.1.perc	reference	0	0.8265	0.1826811	0.2123782	0.3897	0	?+----	11577	40	0	570622	1332	0	1372	0.16079669502271454
Hospitalized	ENSG00000155886	SLC24A2	9	19507452	Hospitalized.M3.MAF_0.1.perc	reference	0	0.7515	-0.221735	0.2577769	0.3897	0	?--+--	9977	16	0	570085	1307	1	1325	0.21327146650235732
Hospitalized	ENSG00000196781	TLE1	9	81583683	Hospitalized.M3.MAF_0.1.perc	reference	0	0.4987	-0.1384636	0.1609675	0.3897	0	?----+	10337	41	0	577250	3443	1	3486	0.8782851835827696
Susceptibility	ENSG00000185313	SCN10A	3	38696802	Susceptibility.M3.MAF_0.1.perc	reference	0	0.5639	0.0464624	0.0540187	0.3897	0	-+++++	27803	416	0	596160	9091	3	9513	0.5675181994299001
Susceptibility	ENSG00000168078	PBK	8	27809624	Susceptibility.M3.MAF_0.1.perc	reference	0	0.85	-0.1445524	0.1680378	0.3897	0	-?----	25408	36	0	589528	893	1	931	0.5558226853472512
Susceptibility	ENSG00000166073	GPR176	15	39799008	Susceptibility.M3.MAF_0.1.perc	reference	0	0.7762	0.114831	0.1334892	0.3897	0	+?++--	23957	65	1	583529	1323	0	1390	0.5063607571798927
Susceptibility	ENSG00000161265	U2AF1L4	19	35742464	Susceptibility.M3.MAF_0.1.perc	reference	0	0.3953	0.2338374	0.2718537	0.3897	0	+?++-?	24288	20	0	573686	338	0	358	0.368930743749344
Severe	ENSG00000029559	IBSP	4	87799554	Severe.M3.MAF_1.perc	reference	0	0.9691	-0.174518	0.2028939	0.3897	0	--+---	4345	26	0	564423	4363	8	4405	0.4240298560447554
Severe	ENSG00000169688	MT1B	16	56651886	Severe.M3.MAF_1.perc	reference	0	0.8172	0.7115959	0.8272125	0.3897	0	?+??+-	2739	2	0	547440	111	0	113	0.3256571407173141
Hospitalized	ENSG00000169885	CALML6	1	1915108	Hospitalized.M3.MAF_1.perc	reference	0	0.9513	0.5244456	0.6096732	0.3897	0	?+--?-	9172	7	0	574202	170	0	177	0.6575868093237238
Hospitalized	ENSG00000060138	YBX3	12	10699089	Hospitalized.M3.MAF_1.perc	reference	0	0.9997	-0.1731823	0.2013495	0.3897	0	?-----	10691	44	0	578708	1715	2	1763	0.426808373326488
Hospitalized	ENSG00000181222	POLR2A	17	7484366	Hospitalized.M3.MAF_1.perc	reference	0	0.7269	-0.2558082	0.2974045	0.3897	0	?---+-	11885	28	0	582650	654	0	682	0.699018045870125
Hospitalized	ENSG00000178789	CD300LB	17	74521174	Hospitalized.M3.MAF_1.perc	reference	0	0.5104	-0.3233466	0.3759493	0.3897	0	?--?--	9293	12	0	575957	484	0	496	0.34261969481942245
Hospitalized	ENSG00000130638	ATXN10	22	45671798	Hospitalized.M3.MAF_1.perc	reference	1.8	0.3963	0.2846385	0.3309458	0.3897	0.025114	?++---	9660	13	0	567139	815	0	828	0.7872024707540517
Susceptibility	ENSG00000174332	GLIS1	1	53506237	Susceptibility.M3.MAF_1.perc	reference	0	0.5515	0.1198595	0.1393494	0.3897	0	-?+---	25881	70	0	587488	1174	1	1246	0.8815712158837485
Severe	ENSG00000123454	DBH	9	133636363	Severe.M4.MAF_0.1.perc	reference	0	0.941	-0.1620646	0.1884193	0.3897	0	--+---	4851	40	0	568154	5326	3	5372	0.46459566363957555
Severe	ENSG00000099365	STX1B	16	30989256	Severe.M4.MAF_0.1.perc	reference	34.6	0.2048	0.5688604	0.6612734	0.3897	0.608223	?++?--	3693	13	0	562307	1736	0	1749	0.6765647929777241
Hospitalized	ENSG00000183665	TRMT12	8	124450820	Hospitalized.M4.MAF_0.1.perc	reference	30.4	0.2187	0.3433545	0.3992122	0.3897	0.259077	?-++-+	11242	59	0	569115	2525	0	2584	0.7937297198467921
Hospitalized	ENSG00000188895	MSL1	17	40121971	Hospitalized.M4.MAF_0.1.perc	reference	0	0.84	-0.139901	0.1626428	0.3897	0	?--+--	11597	52	0	580186	2791	0	2843	0.2265337314488034
Susceptibility	ENSG00000206538	VGLL3	3	86876388	Susceptibility.M4.MAF_0.1.perc	reference	0	0.4963	0.1107028	0.1287061	0.3897	0	-?+---	25510	75	0	574479	1582	2	1661	0.9690097391884593
Susceptibility	ENSG00000113889	KNG1	3	186717348	Susceptibility.M4.MAF_0.1.perc	reference	0.9	0.4009	0.0920492	0.1070235	0.3897	0.0013458	-?++-+	26914	122	0	591105	2481	0	2603	0.6181193764523409
Severe	ENSG00000164406	LEAP2	5	132873444	Severe.M4.MAF_1.perc	reference	0	0.6479	0.5091743	0.5919702	0.3897	0	?-+?--	2432	3	0	562686	340	0	343	0.974948119592263
Severe	ENSG00000187537	POTEG	14	19402486	Severe.M4.MAF_1.perc	reference	0	0.4232	-0.0769895	0.0895147	0.3897	0	?-++?-	3913	140	1	562261	38884	105	39236	0.18402301521049397
Hospitalized	ENSG00000152642	GPD1L	3	32105689	Hospitalized.M4.MAF_1.perc	reference	0	0.9961	-0.1471057	0.1710157	0.3897	0	------	10645	47	0	583693	2861	4	2916	0.8731145811161538
Hospitalized	ENSG00000120159	CAAP1	9	26840685	Hospitalized.M4.MAF_1.perc	reference	0	0.9588	-0.1475232	0.171508	0.3897	0	?-++--	12055	51	0	583210	2718	1	2771	0.6351241405257694
Susceptibility	ENSG00000112561	TFEB	6	41683978	Susceptibility.M4.MAF_1.perc	reference	48.3	0.08505	-0.182325	0.2119527	0.3897	0.1025245	+----+	26621	266	0	590190	6696	7	6976	0.6577744082857147
Severe	ENSG00000134317	GRHL1	2	9951693	Severe.M1.MAF_0.1.perc	reference	0	0.9998	-1.070092	1.2441977	0.3898	0	?--?--	1939	0	0	552199	130	0	130	0.1675707860117654
Hospitalized	ENSG00000035681	NSMAF	8	58583508	Hospitalized.M1.MAF_0.1.perc	reference	0	0.888	-0.2861119	0.3327032	0.3898	0	?-++--	10925	9	0	581675	702	2	715	0.6419302490778329
Hospitalized	ENSG00000050405	LIMA1	12	50175788	Hospitalized.M1.MAF_0.1.perc	reference	3	0.3895	-0.3030865	0.3524653	0.3898	0.036701	?-+--+	10023	10	0	580210	796	0	806	0.19729326811202225
Severe	ENSG00000141959	PFKL	21	44300051	Severe.M1.MAF_1.perc	reference	0	0.9103	0.5003674	0.581798	0.3898	0	?++---	4291	4	0	569007	409	0	413	0.40624359554976686
Severe	ENSG00000143125	PROK1	1	110451149	Severe.M3.MAF_0.1.perc	reference	0	0.61240000000000006	-0.5881937	0.6840137	0.3898	0	?-+?--	3869	2	0	552969	365	1	369	0.9059353035057468
Hospitalized	ENSG00000172031	EPHX4	1	92029985	Hospitalized.M3.MAF_0.1.perc	reference	0	0.6763	0.259273	0.301497	0.3898	0	?+-+--	10634	19	0	566472	863	0	882	0.3992835508562972
Hospitalized	ENSG00000178597	PSAPL1	4	7430285	Hospitalized.M3.MAF_0.1.perc	reference	39.4	0.1583	0.5797333	0.6741568	0.3898	0.8343011	?+--+-	11045	15	0	568710	548	0	563	0.6386442195050689
Hospitalized	ENSG00000257108	NHLRC4	16	567005	Hospitalized.M3.MAF_0.1.perc	reference	2.9	0.3781	0.4895637	0.5692571	0.3898	0.0476699	?++?+-	8835	6	0	563215	161	0	167	0.5247441774649865
Susceptibility	ENSG00000058091	CDK14	7	90466424	Susceptibility.M3.MAF_0.1.perc	reference	16	0.3127	0.2397832	0.2788406	0.3898	0.0902993	+?-+--	26053	62	0	578825	1400	2	1466	0.3798234550396651
Susceptibility	ENSG00000100151	PICK1	22	38056311	Susceptibility.M3.MAF_0.1.perc	reference	0	0.6417	0.1148451	0.1335443	0.3898	0	+?+---	24989	69	0	576063	1490	1	1561	0.3768625926113193
Severe	ENSG00000197323	TRIM33	1	114392790	Severe.M3.MAF_1.perc	reference	0	0.9917	-0.3434488	0.3994008	0.3898	0	?--++-	4403	9	0	569004	1251	0	1260	0.22379537545016026
Severe	ENSG00000204366	ZBTB12	6	31899613	Severe.M3.MAF_1.perc	reference	0	0.7007	0.5873652	0.6830087	0.3898	0	?+--??	4267	5	0	550758	113	0	118	0.42487477569792276
Severe	ENSG00000106436	MYL10	7	101613330	Severe.M3.MAF_1.perc	reference	0	0.6983	-0.2447712	0.2846013	0.3898	0	---+-+	4571	13	0	558397	1827	2	1844	0.8321235831116299
Severe	ENSG00000101052	IFT52	20	43590937	Severe.M3.MAF_1.perc	reference	52	0.06431	0.6135109	0.7134404	0.3898	1.3134025	--+++-	4883	14	0	570480	1489	1	1505	0.39157803395811863
Hospitalized	ENSG00000225526	MKRN2OS	3	12514934	Hospitalized.M3.MAF_1.perc	reference	0	0.918	0.2422169	0.281662	0.3898	0	-+---+	9515	27	0	475653	445	1	474	0.2678065093391887
Hospitalized	ENSG00000092964	DPYSL2	8	26514031	Hospitalized.M3.MAF_1.perc	reference	0	0.7457	-0.2617697	0.3044103	0.3898	0	?-----	10957	18	0	559249	811	0	829	0.4288423429858884
Hospitalized	ENSG00000156599	ZDHHC5	11	57667747	Hospitalized.M3.MAF_1.perc	reference	54.9	0.08372	0.6378596	0.7417264	0.3898	1.0962206	?-+-?+	10550	41	0	568432	3783	8	3840	0.48524043230800074
Hospitalized	ENSG00000166887	VPS39	15	42158701	Hospitalized.M3.MAF_1.perc	reference	54	0.06931	0.4352986	0.5062008	0.3898	0.5730319	?++++-	9448	36	0	578669	2250	0	2286	0.23720172929076402
Severe	ENSG00000197062	ZSCAN26	6	28267058	Severe.M4.MAF_0.1.perc	reference	0	0.8661	-0.2582219	0.3002486	0.3898	0	------	4418	13	0	564508	1889	1	1904	0.13923501037639457
Hospitalized	ENSG00000187658	C5orf52	5	157671533	Hospitalized.M4.MAF_0.1.perc	reference	45.9	0.09953	0.4552892	0.5294525	0.3898	0.6058771	---+++	9339	31	0	571482	1960	2	1995	0.5772432364021377
Hospitalized	ENSG00000169488	OR4K15	14	19975444	Hospitalized.M4.MAF_0.1.perc	reference	0	0.9893	-0.1789727	0.2081142	0.3898	0	--+-+-	10646	26	0	570350	1958	0	1984	0.5956573088604362
Hospitalized	ENSG00000166140	ZFYVE19	15	40807086	Hospitalized.M4.MAF_0.1.perc	reference	0	0.9132	-0.126983	0.1476539	0.3898	0	------	12047	64	0	588134	3771	2	3839	0.5481390458487206
Hospitalized	ENSG00000197563	PIGN	18	61905255	Hospitalized.M4.MAF_0.1.perc	reference	0	0.9708	-0.0983715	0.1143796	0.3898	0	?---++	12124	116	0	583311	6227	0	6343	0.31477829503536137
Severe	ENSG00000170899	GSTA4	6	52977948	Severe.M4.MAF_1.perc	reference	0	0.9636	-0.1861033	0.2164102	0.3898	0	?---+-	4737	30	0	570310	2974	4	3012	0.883705989450011
Severe	ENSG00000100341	PNPLA5	22	43879678	Severe.M4.MAF_1.perc	reference	57.1	0.03975	0.4211786	0.4897558	0.3898	0.6640386	+-+-++	4981	40	0	570679	6055	7	6109	0.28576049741254816
Susceptibility	ENSG00000164107	HAND2	4	173524969	Susceptibility.M4.MAF_1.perc	reference	0	0.8477	-0.0975554	0.1134433	0.3898	0	-?-+--	24145	80	0	575046	2158	0	2238	0.937931608291589
Susceptibility	ENSG00000172508	CARNS1	11	67414968	Susceptibility.M4.MAF_1.perc	reference	40.4	0.1521	0.1030081	0.1197711	0.3898	0.0264114	+?--++	27126	550	0	591861	13004	8	13570	0.15362668593616882
Severe	ENSG00000118961	LDAH	2	20684014	Severe.M1.MAF_0.1.perc	reference	0	0.9634	0.6796564	0.7904665	0.3899	0	-++?--	2316	3	0	561912	260	0	263	0.05253113062344534
Severe	ENSG00000243156	MICAL3	22	17787649	Severe.M1.MAF_0.1.perc	reference	0	1	-0.587122	0.6829031	0.3899	0	?--+--	2510	2	0	564575	461	0	463	0.08301038829303752
Hospitalized	ENSG00000185013	NT5C1B	2	18562872	Hospitalized.M1.MAF_0.1.perc	reference	35.8	0.1822	0.5808437	0.6755882	0.3899	0.770264	?-+-++	10515	11	0	580336	529	0	540	0.9149209773419233
Hospitalized	ENSG00000103056	SMPD3	16	68358327	Hospitalized.M1.MAF_0.1.perc	reference	0	0.9999	-1.0167375	1.182644	0.3899	0	?--??-	5636	0	0	550244	71	0	71	0.5139213962157927
Susceptibility	ENSG00000144848	ATG3	3	112532510	Susceptibility.M1.MAF_0.1.perc	reference	0	0.8255	-0.3287465	0.3823242	0.3899	0	-?--??	22146	5	0	568219	197	0	202	0.3581301030867138
Susceptibility	ENSG00000071889	FAM3A	23	154506159	Susceptibility.M1.MAF_0.1.perc	reference	0	0.9587	-0.4369769	0.5081895	0.3899	0	-?--??	20784	2	0	517163	70	37	146	0.5380423405746738
Severe	ENSG00000179476	C14orf28	14	44897275	Severe.M1.MAF_1.perc	reference	0	0.8765	-0.3559582	0.4140172	0.3899	0	?-----	4301	5	0	568195	387	1	394	0.7072754812988992
Severe	ENSG00000184650	ODF4	17	8339840	Severe.M1.MAF_1.perc	reference	0	0.5082	-0.629003	0.7314948	0.3899	0	?--?+-	2158	1	0	562074	217	0	218	0.37053594463501016
Severe	ENSG00000174586	ZNF497	19	58354357	Severe.M1.MAF_1.perc	reference	0	0.6937	0.3080503	0.3582502	0.3899	0	?-++--	4121	11	0	565216	585	0	596	0.3176766809949779
Severe	ENSG00000212935	KRTAP10-3	21	44557790	Severe.M1.MAF_1.perc	reference	0	0.823	0.3336732	0.3881059	0.3899	0	?+-?+-	4401	12	0	567942	842	2	858	0.5159389601765526
Severe	ENSG00000243156	MICAL3	22	17787649	Severe.M1.MAF_1.perc	reference	0	1	-0.587122	0.6829031	0.3899	0	?--+--	2510	2	0	564575	461	0	463	0.08301038829303752
Hospitalized	ENSG00000166529	ZSCAN21	7	100049774	Hospitalized.M1.MAF_1.perc	reference	0	0.8263	0.2445188	0.2844194	0.3899	0	?+----	9881	19	0	582383	662	0	681	0.7740838964733068
Hospitalized	ENSG00000103056	SMPD3	16	68358327	Hospitalized.M1.MAF_1.perc	reference	0	1	-1.0167375	1.182644	0.3899	0	?---?-	5909	0	0	550766	72	0	72	0.5139213962157927
Hospitalized	ENSG00000167526	RPL13	16	89560677	Hospitalized.M1.MAF_1.perc	reference	0	0.9999	-1.1485975	1.3357753	0.3899	0	?--+?-	5820	1	0	517672	32	0	33	0.47293679642400915
Susceptibility	ENSG00000144848	ATG3	3	112532510	Susceptibility.M1.MAF_1.perc	reference	0	0.8255	-0.3287465	0.3823242	0.3899	0	-?--??	22146	5	0	568219	197	0	202	0.3581301030867138
Susceptibility	ENSG00000276950	GSTT4	22	23998401	Susceptibility.M1.MAF_1.perc	reference	0	1	-1.75718	2.0439221	0.3899	0	??-???	988	0	0	506	1	0	1	0.245782608648193
Susceptibility	ENSG00000071889	FAM3A	23	154506159	Susceptibility.M1.MAF_1.perc	reference	0	0.9587	-0.4369769	0.5081895	0.3899	0	-?--??	20784	2	0	517163	70	37	146	0.5380423405746738
Severe	ENSG00000167925	GHDC	17	42188799	Severe.M3.MAF_0.1.perc	reference	0	0.9815	-0.2723166	0.316736	0.3899	0	---+--	4700	15	0	569255	1505	1	1522	0.9618862335491005
Severe	ENSG00000132874	SLC14A2	18	45212995	Severe.M3.MAF_0.1.perc	reference	0	0.6687	-0.2308995	0.2685381	0.3899	0	--+-+-	4822	23	0	570320	3211	0	3234	0.9641289061656984
Hospitalized	ENSG00000205364	MT1M	16	56632659	Hospitalized.M3.MAF_0.1.perc	reference	0	0.9893	-1.0133954	1.1785247	0.3899	0	?--???	6235	0	0	521320	33	0	33	0.4750330687497671
Susceptibility	ENSG00000172073	TEX37	2	88524649	Susceptibility.M3.MAF_0.1.perc	reference	52.8	0.09557	0.4158306	0.4836809	0.3899	0.475751	+?-+?+	24240	34	0	569334	908	1	944	0.11634728598583399
Susceptibility	ENSG00000102055	PPP1R2C	23	42777366	Susceptibility.M3.MAF_0.1.perc	reference	0	1	0.7360506	0.8560404	0.3899	0	??+???	2383	2	1	1488	1	0	5	0.1928426184029217
Hospitalized	ENSG00000188959	C9orf152	9	110190048	Hospitalized.M3.MAF_1.perc	reference	0	0.5831	0.2563371	0.2981144	0.3899	0	?+-++-	10940	16	0	569027	861	0	877	0.9265365424706514
Hospitalized	ENSG00000205364	MT1M	16	56632659	Hospitalized.M3.MAF_1.perc	reference	0	0.9893	-1.0133954	1.1785247	0.3899	0	?--???	6235	0	0	521320	33	0	33	0.4750330687497671
Susceptibility	ENSG00000176239	OR51B6	11	5351508	Susceptibility.M3.MAF_1.perc	reference	4.2	0.383	-0.1095268	0.1273774	0.3899	0.0086634	-?---+	25408	108	0	576759	2703	0	2811	0.5527207547837202
Susceptibility	ENSG00000186635	ARAP1	11	72685069	Susceptibility.M3.MAF_1.perc	reference	0	0.7427	0.049083	0.0570841	0.3899	0	-?+---	26482	362	0	580448	8259	5	8631	0.3229850043259911
Susceptibility	ENSG00000276950	GSTT4	22	23998401	Susceptibility.M3.MAF_1.perc	reference	0	1	-1.75718	2.0439221	0.3899	0	??-???	988	0	0	506	1	0	1	0.245782608648193
Susceptibility	ENSG00000102055	PPP1R2C	23	42777366	Susceptibility.M3.MAF_1.perc	reference	0	1	0.7360506	0.8560404	0.3899	0	??+???	2383	2	1	1488	1	0	5	0.1928426184029217
Severe	ENSG00000158864	NDUFS2	1	161197104	Severe.M4.MAF_0.1.perc	reference	54.8	0.06484	0.6061935	0.7050938	0.3899	1.0325467	?-+--+	4330	22	0	567840	2405	0	2427	0.5214884920393711
Severe	ENSG00000167549	CORO6	17	29614756	Severe.M4.MAF_0.1.perc	reference	52.5	0.07751	0.4381243	0.5095656	0.3899	0.6015631	?-++++	4675	36	0	570238	4204	2	4244	0.7364365696163321
Severe	ENSG00000104823	ECH1	19	38815422	Severe.M4.MAF_0.1.perc	reference	0	0.7981	-0.2689921	0.3128764	0.3899	0	?-++--	4273	11	0	567792	1666	0	1677	0.18874996154129337
Hospitalized	ENSG00000136286	MYO1G	7	44962662	Hospitalized.M4.MAF_0.1.perc	reference	39.7	0.1568	0.2141867	0.2490946	0.3899	0.1129417	?+++--	11985	150	0	580845	8567	3	8723	0.008295599863141549
Susceptibility	ENSG00000142583	SLC2A5	1	9035106	Susceptibility.M4.MAF_0.1.perc	reference	42.4	0.1387	0.183986	0.2139862	0.3899	0.0861784	-?++--	26955	217	0	591177	4252	5	4479	0.46661268438631454
Susceptibility	ENSG00000182993	C12orf60	12	14803666	Susceptibility.M4.MAF_0.1.perc	reference	0	0.4683	-0.1534643	0.1785032	0.3899	0	-?----	25021	32	0	574375	855	0	887	0.34502940985432873
Susceptibility	ENSG00000102595	UGGT2	13	95801580	Susceptibility.M4.MAF_0.1.perc	reference	0	0.7219	-0.045405	0.0528113	0.3899	0	-?-+--	27126	406	0	591861	9471	3	9883	0.7453156341450935
Severe	ENSG00000127022	CANX	5	179678628	Severe.M4.MAF_1.perc	reference	0	0.8616	-0.1388328	0.1614647	0.3899	0	------	4790	42	0	567984	6105	8	6163	0.36857907536904444
Hospitalized	ENSG00000164161	HHIP	4	144646156	Hospitalized.M4.MAF_1.perc	reference	55.8	0.04571	-0.2406392	0.2798943	0.3899	0.2106209	-+----	12184	125	0	588228	6105	13	6256	0.40150522616960377
Hospitalized	ENSG00000275489	C17orf98	17	38835086	Hospitalized.M4.MAF_1.perc	reference	0	0.8951	-0.2037358	0.2369537	0.3899	0	?-++--	11307	23	0	581134	1426	2	1453	0.20454779870277015
Hospitalized	ENSG00000167615	LENG8	19	54448887	Hospitalized.M4.MAF_1.perc	reference	0	0.6721	-0.0813737	0.0946469	0.3899	0	?--+-+	11927	166	1	583124	9378	12	9570	0.7540475917019027
Susceptibility	ENSG00000152147	GEMIN6	2	38751534	Susceptibility.M4.MAF_1.perc	reference	15.6	0.3151	0.2016858	0.2345631	0.3899	0.0579022	+?++++	27032	72	0	591489	1312	0	1384	0.3932306331061459
Susceptibility	ENSG00000276950	GSTT4	22	23998401	Susceptibility.M4.MAF_1.perc	reference	0	1	-1.75718	2.0439221	0.3899	0	??-???	988	0	0	506	1	0	1	0.245782608648193
Susceptibility	ENSG00000131507	NDFIP1	5	142108779	Susceptibility.M1.MAF_0.1.perc	reference	0	0.998	-1.0392418	1.2089716	0.39	0	??--??	20679	0	0	548843	23	0	23	0.9087956700968
Susceptibility	ENSG00000006282	SPATA20	17	50543058	Susceptibility.M1.MAF_0.1.perc	reference	0	0.695	-0.1555577	0.1809724	0.39	0	-?----	26237	26	0	588423	754	0	780	0.729515220919981
Severe	ENSG00000103707	MTFMT	15	65001512	Severe.M1.MAF_1.perc	reference	0	0.9163	0.4974542	0.5787487	0.39	0	?+--?-	2575	4	0	564773	347	0	351	0.17590083982013274
Susceptibility	ENSG00000131507	NDFIP1	5	142108779	Susceptibility.M1.MAF_1.perc	reference	0	0.998	-1.0392418	1.2089716	0.39	0	??--??	20679	0	0	548843	23	0	23	0.9087956700968
Severe	ENSG00000178057	NDUFAF3	3	49020459	Severe.M3.MAF_0.1.perc	reference	0	0.8709	0.47157	0.5486379	0.39	0	?++-+-	3507	5	0	564134	571	0	576	0.43691414496962194
Severe	ENSG00000163607	GTPBP8	3	112990984	Severe.M3.MAF_0.1.perc	reference	0	0.9581	-0.296985	0.3454508	0.39	0	?-+++-	4302	11	0	565459	1509	1	1522	0.8512284207394034
Severe	ENSG00000221813	OR6B1	7	144000320	Severe.M3.MAF_0.1.perc	reference	0	0.6828	0.5574717	0.6485662	0.39	0	?++---	2616	2	0	565878	363	0	365	0.5046968227158847
Severe	ENSG00000136319	TTC5	14	20256558	Severe.M3.MAF_0.1.perc	reference	0	0.9993	-0.3585683	0.4171084	0.39	0	?-----	3696	7	0	563670	1076	0	1083	0.4798057343204984
Severe	ENSG00000166974	MAPRE2	18	34976928	Severe.M3.MAF_0.1.perc	reference	49.1	0.1171	1.7459697	2.0312451	0.39	6.5104839	?--+?+	1956	4	0	518212	305	0	309	0.3247089301257655
Severe	ENSG00000006757	PNPLA4	23	7898247	Severe.M3.MAF_0.1.perc	reference	0	0.9948	-0.5522514	0.6424322	0.39	0	?--?--	3885	0	1	522802	140	54	250	0.9832447521380984
Hospitalized	ENSG00000243137	PSG4	19	43192702	Hospitalized.M3.MAF_0.1.perc	reference	0	0.9422	-0.2861574	0.3328857	0.39	0	?--++-	10223	12	0	580328	634	33	712	0.39182236401320436
Susceptibility	ENSG00000114405	C3orf14	3	62319015	Susceptibility.M3.MAF_0.1.perc	reference	73.1	0.01103	0.9008539	1.0479121	0.39	2.4926354	-?++?-	25046	17	0	569861	200	0	217	0.42108893085922655
Susceptibility	ENSG00000189114	BLOC1S3	19	45178784	Susceptibility.M3.MAF_0.1.perc	reference	15.7	0.3134	0.3004548	0.3495038	0.39	0.1236934	+?-+-?	23437	32	0	571561	691	0	723	0.29292573749650697
Severe	ENSG00000006757	PNPLA4	23	7898247	Severe.M3.MAF_1.perc	reference	0	0.9948	-0.5522514	0.6424322	0.39	0	?--?--	3885	0	1	522802	140	54	250	0.9832447521380984
Hospitalized	ENSG00000180644	PRF1	10	70597348	Hospitalized.M3.MAF_1.perc	reference	58.7	0.04597	0.445493	0.5182092	0.39	0.6437558	?-+-++	10455	40	1	569178	2694	3	2742	0.9159643201401508
Susceptibility	ENSG00000066382	MPPED2	11	30384493	Susceptibility.M3.MAF_1.perc	reference	0	0.8643	0.2135222	0.2483712	0.39	0	-?+---	23539	25	1	542896	383	0	410	0.4921937500313794
Hospitalized	ENSG00000157216	SSBP3	1	54225433	Hospitalized.M4.MAF_0.1.perc	reference	8.5	0.3581	0.1545905	0.1798187	0.39	0.0167836	?+-++-	9611	34	0	576507	1597	0	1631	0.6887459906398439
Hospitalized	ENSG00000188227	ZNF793	19	37506939	Hospitalized.M4.MAF_0.1.perc	reference	0	0.8852	0.141353	0.1644438	0.39	0	?++--+	11980	65	0	583210	3383	0	3448	0.05449941110587269
Susceptibility	ENSG00000143919	CAMKMT	2	44361947	Susceptibility.M4.MAF_0.1.perc	reference	31.3	0.2128	0.2249987	0.2617594	0.39	0.1101538	+?-+-+	25343	109	0	580406	2623	0	2732	0.7461572147741099
Susceptibility	ENSG00000078098	FAP	2	162170684	Susceptibility.M4.MAF_0.1.perc	reference	0	0.9155	-0.067594	0.0786267	0.39	0	-?-+++	27121	174	1	591844	4206	1	4384	0.3434435327471924
Susceptibility	ENSG00000130675	MNX1	7	156994051	Susceptibility.M4.MAF_0.1.perc	reference	0	0.725	0.0931477	0.108369	0.39	0	+?+---	26442	104	0	587587	2237	1	2343	0.34960136782963125
Susceptibility	ENSG00000187082	DEFB106B	8	7482504	Susceptibility.M4.MAF_0.1.perc	reference	0	0.9725	-0.1585665	0.1844612	0.39	0	+?----	21962	27	0	565315	768	0	795	0.7169861345325943
Severe	ENSG00000140022	STON2	14	81260656	Severe.M4.MAF_1.perc	reference	0	0.639	-0.1177508	0.1369856	0.39	0	+---++	4474	73	0	566985	8050	4	8131	0.7936456318739137
Hospitalized	ENSG00000204681	GABBR1	6	29555629	Hospitalized.M4.MAF_1.perc	reference	0	0.9287	0.1269049	0.1476289	0.39	0	-+----	11294	76	0	585766	3942	2	4022	0.5895564971514611
Hospitalized	ENSG00000108389	MTMR4	17	58489529	Hospitalized.M4.MAF_1.perc	reference	0	0.8637	0.0804033	0.0935298	0.39	0	?++-+-	11986	177	0	580845	9661	9	9856	0.1753253062045508
Susceptibility	ENSG00000137727	ARHGAP20	11	110577042	Susceptibility.M4.MAF_1.perc	reference	6.9	0.3671	0.070813	0.0823772	0.39	0.0039274	+?+++-	27340	283	0	591878	5827	0	6110	0.6324511631219731
Hospitalized	ENSG00000084623	EIF3I	1	32221077	Hospitalized.M1.MAF_0.1.perc	reference	0	0.9178	-1.0857974	1.2634891	0.3901	0	?-?-??	5458	0	0	502435	58	0	58	0.6160267419266567
Hospitalized	ENSG00000125844	RRBP1	20	17613678	Hospitalized.M1.MAF_0.1.perc	reference	67.6	0.01486	0.9435809	1.0978803	0.3901	3.5142185	?+-++-	10700	16	0	578493	821	0	837	0.7293325257337238
Susceptibility	ENSG00000116962	NID1	1	235975830	Susceptibility.M1.MAF_0.1.perc	reference	7.8	0.3542	-0.2953096	0.3436031	0.3901	0.0705417	-?-+?-	25216	11	0	584122	359	0	370	0.49983893937322577
Susceptibility	ENSG00000163012	ZSWIM2	2	186827475	Susceptibility.M1.MAF_0.1.perc	reference	0	0.9593	-0.2100222	0.2443499	0.3901	0	-?---+	25090	16	0	589311	414	0	430	0.9037909897121599
Severe	ENSG00000113296	THBS4	5	79991311	Severe.M1.MAF_1.perc	reference	0	0.8841	0.2835389	0.3299051	0.3901	0	++++--	4952	14	0	570103	659	0	673	0.34832338168816535
Hospitalized	ENSG00000084623	EIF3I	1	32221077	Hospitalized.M1.MAF_1.perc	reference	0	0.9178	-1.0857974	1.2634891	0.3901	0	?-?-??	5458	0	0	502435	58	0	58	0.6160267419266567
Severe	ENSG00000105402	NAPA	19	47487637	Severe.M3.MAF_0.1.perc	reference	22.1	0.2739	0.8148265	0.9481771	0.3901	1.1860267	?-++-+	3980	6	0	566581	876	1	884	0.42398787180257386
Hospitalized	ENSG00000188234	AGAP4	10	45825613	Hospitalized.M3.MAF_0.1.perc	reference	0	0.4197	-0.1525908	0.1775505	0.3901	0	?--+--	8923	33	2	564096	2414	43	2537	0.488112217878105
Susceptibility	ENSG00000204632	HLA-G	6	29826967	Susceptibility.M3.MAF_0.1.perc	reference	0	0.7063	0.196694	0.2288488	0.3901	0	+?+--?	23721	24	0	586548	521	0	545	0.3141733227736683
Susceptibility	ENSG00000037757	MRI1	19	13764522	Susceptibility.M3.MAF_0.1.perc	reference	7.2	0.3657	0.1277388	0.1486447	0.3901	0.0174782	+?++--	26542	128	1	590598	2841	2	2975	0.3812275330437372
Susceptibility	ENSG00000105438	KDELR1	19	48382575	Susceptibility.M3.MAF_0.1.perc	reference	0	0.9694	-0.4912011	0.5715346	0.3901	0	-?--??	22172	3	0	554181	80	0	83	0.4299060292533239
Severe	ENSG00000120055	C10orf95	10	102449837	Severe.M3.MAF_1.perc	reference	0	0.4324	-0.3523547	0.4099774	0.3901	0	?-+---	4396	9	0	567114	304	0	313	0.43378147325853306
Severe	ENSG00000176029	C11orf16	11	8920076	Severe.M3.MAF_1.perc	reference	0	0.9009	-0.3434747	0.3996128	0.3901	0	?--?--	3991	4	0	565228	929	0	933	0.5944449881953581
Severe	ENSG00000172379	ARNT2	15	80404350	Severe.M3.MAF_1.perc	reference	0	0.8796	0.2862571	0.3330586	0.3901	0	++-+?-	4422	13	0	566591	1532	0	1545	0.8636514211244024
Severe	ENSG00000101280	ANGPT4	20	869900	Severe.M3.MAF_1.perc	reference	41.4	0.1456	0.5448948	0.633983	0.3901	0.7573004	?+---+	4131	10	0	567287	1200	2	1214	0.4423969187023411
Hospitalized	ENSG00000149043	SYT8	11	1828307	Hospitalized.M3.MAF_1.perc	reference	0	0.6609	0.1147152	0.1334641	0.3901	0	?+-+--	11851	100	0	582789	4689	7	4803	0.7215448901106101
Hospitalized	ENSG00000204370	SDHD	11	112086824	Hospitalized.M3.MAF_1.perc	reference	0	0.9679	-0.5789866	0.6736689	0.3901	0	?---?-	6305	1	0	563655	211	0	212	0.5705277054625018
Hospitalized	ENSG00000131969	ABHD12B	14	50872053	Hospitalized.M3.MAF_1.perc	reference	15.5	0.3155	0.1989757	0.2315309	0.3901	0.0652282	?-++++	11416	133	0	582833	11473	58	11722	0.25688508246103103
Hospitalized	ENSG00000176076	KCNE5	23	109623700	Hospitalized.M3.MAF_1.perc	reference	0	1	-0.5948966	0.6921767	0.3901	0	?---?-	6434	1	0	520845	27	12	52	0.7151816659898484
Susceptibility	ENSG00000105438	KDELR1	19	48382575	Susceptibility.M3.MAF_1.perc	reference	0	0.9694	-0.4912011	0.5715346	0.3901	0	-?--??	22172	3	0	554181	80	0	83	0.4299060292533239
Severe	ENSG00000177468	OLIG3	6	137492199	Severe.M4.MAF_0.1.perc	reference	28.5	0.2214	0.5225167	0.6079643	0.3901	0.6227678	-+--++	4119	16	0	563220	1306	1	1324	0.5470469652286187
Severe	ENSG00000099399	MAGEB2	23	30215563	Severe.M4.MAF_0.1.perc	reference	0	0.9937	-0.2583054	0.3005383	0.3901	0	?--?--	4101	5	3	525975	290	167	635	0.6633927496927684
Hospitalized	ENSG00000185621	LMLN	3	197960200	Hospitalized.M4.MAF_0.1.perc	reference	0	0.5129	0.1547414	0.1800359	0.3901	0	?+--++	11055	53	0	537810	2573	2	2630	0.5405918260788494
Hospitalized	ENSG00000164654	MIOS	7	7566875	Hospitalized.M4.MAF_0.1.perc	reference	27.6	0.2373	0.2347377	0.2731258	0.3901	0.1107374	?++-+-	11671	92	0	581696	4000	4	4100	0.04019636219604791
Hospitalized	ENSG00000164708	PGAM2	7	44062727	Hospitalized.M4.MAF_0.1.perc	reference	0	0.8121	-0.1274454	0.1482964	0.3901	0	?--++-	11366	60	0	578855	3888	1	3950	0.829784422219612
Susceptibility	ENSG00000109445	ZNF330	4	141220887	Susceptibility.M4.MAF_0.1.perc	reference	0	0.9033	-0.1113627	0.1295873	0.3901	0	-?---+	26429	62	0	588203	1527	2	1593	0.29487247249797244
Susceptibility	ENSG00000073670	ADAM11	17	44758988	Susceptibility.M4.MAF_0.1.perc	reference	0	0.9409	0.0730652	0.0850194	0.3901	0	+?++++	27002	174	0	591365	3478	1	3654	0.017704107140476478
Susceptibility	ENSG00000271303	SRXN1	20	646615	Susceptibility.M4.MAF_0.1.perc	reference	32.8	0.2027	0.2607933	0.3034359	0.3901	0.1470384	+?+-+-	25066	58	0	573607	1302	2	1364	0.5725051373120122
Severe	ENSG00000095539	SEMA4G	10	100969518	Severe.M4.MAF_1.perc	reference	18.4	0.2943	0.1612948	0.1876713	0.3901	0.0464041	+-+++-	4695	154	0	568875	16886	11	17062	0.25925873896740453
Hospitalized	ENSG00000171133	OR2K2	9	111327483	Hospitalized.M4.MAF_1.perc	reference	0	0.9168	0.1236399	0.1438697	0.3901	0	?++--+	11956	96	0	569052	3732	3	3834	1.036613571462015e-4
Hospitalized	ENSG00000170790	OR10A2	11	6863057	Hospitalized.M4.MAF_1.perc	reference	0	0.5884	0.0821633	0.0955959	0.3901	0	?+----	10877	134	0	570967	9680	5	9824	0.7914735305780136
Hospitalized	ENSG00000089775	ZBTB25	14	64449106	Hospitalized.M4.MAF_1.perc	reference	15.3	0.3168	0.1841385	0.2142646	0.3901	0.053748	?++++-	11526	174	0	569441	9961	16	10167	0.6132040033605636
Severe	ENSG00000008869	HEATR5B	2	36968383	Severe.M1.MAF_0.1.perc	reference	0	0.9655	-0.3882569	0.4518423	0.3902	0	?---+-	3057	4	0	568332	684	0	688	0.3288427590437012
Severe	ENSG00000100714	MTHFD1	14	64388031	Severe.M1.MAF_0.1.perc	reference	0	0.9884	-0.5605043	0.6522688	0.3902	0	?---?-	2236	1	0	563963	418	0	419	0.23221352185916594
Hospitalized	ENSG00000164007	CLDN19	1	42733093	Hospitalized.M1.MAF_0.1.perc	reference	0	0.6522	0.849568	0.9887937	0.3902	0	?+-??-	5628	1	0	547394	87	0	88	0.20060054423143311
Hospitalized	ENSG00000102032	RENBP	23	153935269	Hospitalized.M1.MAF_0.1.perc	reference	0	0.9464	-0.7534334	0.8767555	0.3902	0	?-???-	5355	0	0	509011	37	31	99	0.38348451834836383
Hospitalized	ENSG00000134109	EDEM1	3	5187646	Hospitalized.M1.MAF_1.perc	reference	0	0.9059	-0.3712526	0.432059	0.3902	0	?-+---	8002	8	0	579741	450	0	458	0.5573377675824035
Susceptibility	ENSG00000163374	YY1AP1	1	155659443	Susceptibility.M1.MAF_1.perc	reference	0	0.5449	0.121369	0.141251	0.3902	0	+?++--	25195	64	0	588960	1233	2	1301	0.9092753420006441
Severe	ENSG00000151572	ANO4	12	100717526	Severe.M3.MAF_0.1.perc	reference	0	0.615	0.2595348	0.3020697	0.3902	0	+++---	4698	19	0	567328	1965	1	1986	0.5112380038450061
Severe	ENSG00000171017	LRRC8E	19	7888505	Severe.M3.MAF_0.1.perc	reference	0	0.6054	-0.2270261	0.2641859	0.3902	0	?-+?-+	3945	14	0	567274	2878	2	2896	0.33281216013232606
Hospitalized	ENSG00000198912	C1orf174	1	3889125	Hospitalized.M3.MAF_0.1.perc	reference	37.5	0.1715	0.5046857	0.5873168	0.3902	0.6335655	?-++-+	11217	13	0	582179	420	0	433	0.4099074515487003
Hospitalized	ENSG00000153208	MERTK	2	111898607	Hospitalized.M3.MAF_0.1.perc	reference	0	0.6413	0.2940129	0.342176	0.3902	0	?++---	10882	11	0	579727	641	1	654	0.47885528506573316
Hospitalized	ENSG00000169955	ZNF747	16	30530367	Hospitalized.M3.MAF_0.1.perc	reference	0	0.9683	0.3105664	0.3614073	0.3902	0	?++--+	10059	19	0	568327	503	0	522	0.49804084319562947
Susceptibility	ENSG00000162980	ARL5A	2	151788984	Susceptibility.M3.MAF_0.1.perc	reference	0	0.9488	-0.246721	0.2871426	0.3902	0	-?-+--	24071	14	0	562160	296	0	310	0.8117644768215281
Susceptibility	ENSG00000180138	CSNK1A1L	13	37103259	Susceptibility.M3.MAF_0.1.perc	reference	55.2	0.06316	0.4088267	0.475827	0.3902	0.5082291	+?-+++	25287	40	0	567318	803	0	843	0.8697492925647075
Susceptibility	ENSG00000025772	TOMM34	20	44942130	Susceptibility.M3.MAF_0.1.perc	reference	0	0.6725	-0.1796129	0.2090347	0.3902	0	+?----	25936	22	0	573723	541	0	563	0.46830024812251037
Severe	ENSG00000152818	UTRN	6	144285701	Severe.M3.MAF_1.perc	reference	0	0.945	-0.1009798	0.1175213	0.3902	0	--+-+-	4950	105	2	570572	12018	13	12153	0.7187105850118027
Hospitalized	ENSG00000152409	JMY	5	79236131	Hospitalized.M3.MAF_1.perc	reference	52.4	0.07803	0.3880755	0.4516702	0.3902	0.4814989	?-+--+	11467	58	0	568357	3836	2	3898	0.44303937651741915
Hospitalized	ENSG00000155792	DEPTOR	8	119873717	Hospitalized.M3.MAF_1.perc	reference	0	0.6746	0.1593617	0.1854724	0.3902	0	?+---+	11844	48	0	571128	2242	2	2294	0.32044988268582947
Severe	ENSG00000154124	OTULIN	5	14664664	Severe.M4.MAF_0.1.perc	reference	0	0.5882	-0.2787686	0.3244615	0.3902	0	+--?--	4027	8	0	562936	1917	2	1929	0.2690185977056286
Severe	ENSG00000082196	C1QTNF3	5	34017858	Severe.M4.MAF_0.1.perc	reference	0	0.5963	-0.3207249	0.3732921	0.3902	0	?---++	3790	9	0	565011	1106	0	1115	0.9029108548872886
Severe	ENSG00000186367	MINAR2	5	129748094	Severe.M4.MAF_0.1.perc	reference	0	0.7495	-0.3932174	0.4576042	0.3902	0	+-----	4103	5	0	456961	705	0	710	0.5305042011706863
Hospitalized	ENSG00000164729	SLC35G3	17	35192520	Hospitalized.M4.MAF_0.1.perc	reference	0	0.7648	0.145751	0.1696173	0.3902	0	?+--+-	10880	51	0	568473	3046	2	3101	0.03880902693831937
Severe	ENSG00000162493	PDPN	1	13583465	Severe.M4.MAF_1.perc	reference	15.8	0.3139	0.2553322	0.2971308	0.3902	0.1038293	?-++++	4614	65	0	570066	8517	33	8648	0.1574192897498383
Severe	ENSG00000178404	CEP295NL	17	78870910	Severe.M4.MAF_1.perc	reference	0	0.5538	-0.198616	0.2311455	0.3902	0	--++-+	4419	28	1	564519	4098	2	4132	0.685431320267585
Hospitalized	ENSG00000020181	ADGRA2	8	37784191	Hospitalized.M4.MAF_1.perc	reference	0	0.9252	0.0606156	0.0705422	0.3902	0	?+-+--	11986	365	0	580845	17130	10	17515	0.4741400170554343
Hospitalized	ENSG00000132530	XAF1	17	6755447	Hospitalized.M4.MAF_1.perc	reference	54.1	0.06884	0.2460763	0.2863753	0.3902	0.1969485	?+-+++	12124	139	0	583311	8649	27	8842	0.6552203157867755
Susceptibility	ENSG00000174914	OR9G1	11	56699095	Susceptibility.M4.MAF_1.perc	reference	0	0.7105	-0.0701053	0.0815814	0.3902	0	-?-+--	26375	160	0	578167	3997	0	4157	0.2906263854607706
Susceptibility	ENSG00000149021	SCGB1A1	11	62405103	Susceptibility.M4.MAF_1.perc	reference	47.5	0.1063	0.4649665	0.5411691	0.3902	0.6108988	+?-+-+	25008	16	0	588302	357	1	375	0.45418902913829456
Susceptibility	ENSG00000103187	COTL1	16	84565596	Susceptibility.M4.MAF_1.perc	reference	0	0.5929	-0.0748556	0.087115	0.3902	0	+?----	26485	139	0	589596	3474	5	3623	0.23766960409688329
Susceptibility	ENSG00000108448	TRIM16L	17	18697998	Susceptibility.M4.MAF_1.perc	reference	0	0.5921	-0.0454201	0.0528558	0.3902	0	-?---+	25568	376	1	591123	9549	14	9955	0.47961775813916513
Severe	ENSG00000114757	PEX5L	3	179794958	Severe.M1.MAF_0.1.perc	reference	0	0.9581	0.7527516	0.8763276	0.3903	0	?+-?--	3984	2	0	555502	132	0	134	0.8542086547122856
Severe	ENSG00000112118	MCM3	6	52264014	Severe.M1.MAF_0.1.perc	reference	0	0.6405	0.4057349	0.4722857	0.3903	0	?++---	4239	6	0	568724	581	0	587	0.5043106448052088
Hospitalized	ENSG00000167178	ISLR2	15	74100311	Hospitalized.M1.MAF_0.1.perc	reference	0	0.5913	0.8588315	0.9996584	0.3903	0	?+-+??	6181	2	0	543189	72	0	74	0.5683860222858204
Hospitalized	ENSG00000147378	FATE1	23	151716035	Hospitalized.M1.MAF_0.1.perc	reference	0	0.9992	-0.682096	0.7940047	0.3903	0	?--?--	6799	0	0	515199	28	11	50	0.8106544835591546
Susceptibility	ENSG00000143353	LYPLAL1	1	219173869	Susceptibility.M1.MAF_0.1.perc	reference	5.8	0.3737	0.2975158	0.3463313	0.3903	0.0552572	+?-+--	22958	11	0	574752	249	0	260	0.834043207677431
Susceptibility	ENSG00000138308	PLA2G12B	10	72934762	Susceptibility.M1.MAF_0.1.perc	reference	0	0.9674	-0.4029354	0.4690071	0.3903	0	-?---?	23060	4	0	563541	111	0	115	0.728277099115832
Susceptibility	ENSG00000196832	OR11G2	14	20190894	Susceptibility.M1.MAF_0.1.perc	reference	0	0.9239	-0.36512	0.4250386	0.3903	0	-?---+	24817	8	0	574542	156	0	164	0.4837598885046177
Susceptibility	ENSG00000125124	BBS2	16	56466836	Susceptibility.M1.MAF_0.1.perc	reference	13.8	0.3261	0.2943924	0.3426784	0.3903	0.1335094	+?+++-	23877	44	0	588130	1084	0	1128	0.8601782768003428
Severe	ENSG00000114757	PEX5L	3	179794958	Severe.M1.MAF_1.perc	reference	0	0.9581	0.7527516	0.8763276	0.3903	0	?+-?--	3984	2	0	555502	132	0	134	0.8542086547122856
Hospitalized	ENSG00000144843	ADPRH	3	119579268	Hospitalized.M1.MAF_1.perc	reference	17.7	0.3023	0.425527	0.4953243	0.3903	0.3028996	?+-?+-	11317	93	0	568127	4459	11	4574	0.376963002227877
Hospitalized	ENSG00000167178	ISLR2	15	74100311	Hospitalized.M1.MAF_1.perc	reference	0	0.5913	0.8588315	0.9996584	0.3903	0	?+-+??	6181	2	0	543189	72	0	74	0.5683860222858204
Susceptibility	ENSG00000138308	PLA2G12B	10	72934762	Susceptibility.M1.MAF_1.perc	reference	0	0.9674	-0.4029354	0.4690071	0.3903	0	-?---?	23060	4	0	563541	111	0	115	0.728277099115832
Severe	ENSG00000113328	CCNG1	5	163437569	Severe.M3.MAF_0.1.perc	reference	0	0.9766	0.4438606	0.5166729	0.3903	0	?++-+-	4060	7	0	565749	584	0	591	0.367630150364304
Severe	ENSG00000204165	CXorf65	23	71103889	Severe.M3.MAF_0.1.perc	reference	0	1	-1.6783648	1.9536433	0.3903	0	?-????	2886	0	0	500533	12	4	20	0.8900048612434461
Severe	ENSG00000100003	SEC14L2	22	30396941	Severe.M3.MAF_1.perc	reference	0	0.7817	-0.348973	0.4062248	0.3903	0	?-+-+-	2705	4	0	566282	1120	0	1124	0.6505269882699309
Severe	ENSG00000204165	CXorf65	23	71103889	Severe.M3.MAF_1.perc	reference	0	1	-1.6783648	1.9536433	0.3903	0	?-????	2886	0	0	500533	12	4	20	0.8900048612434461
Hospitalized	ENSG00000198301	SDAD1	4	75940950	Hospitalized.M3.MAF_1.perc	reference	0	0.5433	-0.1796944	0.2091576	0.3903	0	?-+--+	11427	25	0	581620	1642	2	1671	0.8504049731885857
Hospitalized	ENSG00000169129	AFAP1L2	10	114294824	Hospitalized.M3.MAF_1.perc	reference	0	0.8306	-0.129594	0.150847	0.3903	0	?---++	11929	56	0	571324	3153	5	3219	0.45077010690412944
Susceptibility	ENSG00000077616	NAALAD2	11	90131515	Susceptibility.M3.MAF_1.perc	reference	0	0.8542	-0.0809648	0.0942455	0.3903	0	+?----	27340	124	0	591878	2798	3	2928	0.7718645540809288
Severe	ENSG00000138442	WDR12	2	202874261	Severe.M4.MAF_0.1.perc	reference	0	0.8856	-0.2859557	0.3328544	0.3903	0	--+---	4767	15	0	567854	2270	0	2285	0.7171814616785783
Severe	ENSG00000228300	FAM174C	19	1275530	Severe.M4.MAF_0.1.perc	reference	0	0.9987	-0.2390799	0.2782786	0.3903	0	------	4530	17	0	565103	2212	3	2235	0.4643628020861821
Susceptibility	ENSG00000160813	PPP1R35	7	100435282	Susceptibility.M4.MAF_0.1.perc	reference	0	0.4175	0.1115377	0.1298312	0.3903	0	-?+--+	26402	72	0	590038	1510	1	1584	0.7704666255509853
Severe	ENSG00000139223	ANP32D	12	48472559	Severe.M4.MAF_1.perc	reference	0	0.4556	-0.1956275	0.2277279	0.3903	0	----+-	4613	22	0	568150	3667	5	3699	0.7795672968644012
Severe	ENSG00000197128	ZNF772	19	57466663	Severe.M4.MAF_1.perc	reference	0	0.9646	-0.1881271	0.2189941	0.3903	0	---++-	3753	33	0	178293	2853	7	2900	0.32970288715633855
Severe	ENSG00000142185	TRPM2	21	44350163	Severe.M4.MAF_1.perc	reference	10.1	0.3515	0.0908329	0.1057293	0.3903	0.0092689	++-+++	4973	274	0	570702	31426	30	31760	0.28484846977054606
Hospitalized	ENSG00000126698	DNAJC8	1	28199456	Hospitalized.M4.MAF_1.perc	reference	0	0.7347	-0.2070243	0.240974	0.3903	0	-+----	10639	22	0	584333	1179	2	1205	0.9951133191760353
Susceptibility	ENSG00000130779	CLIP1	12	122271432	Susceptibility.M4.MAF_1.perc	reference	14.3	0.3232	-0.0751002	0.0874235	0.3903	0.007918	-?+-++	27340	434	0	591878	9952	11	10408	0.3733027687925775
Severe	ENSG00000146090	RASGEF1C	5	180100795	Severe.M1.MAF_0.1.perc	reference	0	0.682	0.6096755	0.7097656	0.3904	0	?--+-+	3817	3	0	562812	166	1	171	0.13430872252782017
Severe	ENSG00000179841	AKAP5	14	64465499	Severe.M1.MAF_0.1.perc	reference	0	1	-1.3876646	1.6157117	0.3904	0	?-????	1727	0	0	533885	48	0	48	0.3880188730798141
Hospitalized	ENSG00000162702	ZNF281	1	200404940	Hospitalized.M1.MAF_0.1.perc	reference	0	0.984	1.3795141	1.6062557	0.3904	0	?+-+?-	5913	1	0	547891	35	0	36	0.7128804108106481
Hospitalized	ENSG00000124731	TREM1	6	41267926	Hospitalized.M1.MAF_0.1.perc	reference	0	0.8451	0.4421741	0.5148436	0.3904	0	?+----	10574	7	0	579104	251	0	258	0.3990582643823971
Susceptibility	ENSG00000166920	C15orf48	15	45430579	Susceptibility.M1.MAF_0.1.perc	reference	0	0.4114	0.2666766	0.3105085	0.3904	0	-?+-??	22481	13	0	569468	267	0	280	0.5212511882107819
Severe	ENSG00000146090	RASGEF1C	5	180100795	Severe.M1.MAF_1.perc	reference	0	0.682	0.6096755	0.7097656	0.3904	0	?--+-+	3817	3	0	562812	166	1	171	0.13430872252782017
Severe	ENSG00000179841	AKAP5	14	64465499	Severe.M1.MAF_1.perc	reference	0	1	-1.3876646	1.6157117	0.3904	0	?-????	1727	0	0	533885	48	0	48	0.3880188730798141
Hospitalized	ENSG00000162702	ZNF281	1	200404940	Hospitalized.M1.MAF_1.perc	reference	0	0.984	1.3795141	1.6062557	0.3904	0	?+-+?-	5913	1	0	547891	35	0	36	0.7128804108106481
Hospitalized	ENSG00000124731	TREM1	6	41267926	Hospitalized.M1.MAF_1.perc	reference	0	0.8451	0.4421741	0.5148436	0.3904	0	?+----	10574	7	0	579104	251	0	258	0.3990582643823971
Hospitalized	ENSG00000141574	SECTM1	17	82321024	Hospitalized.M1.MAF_1.perc	reference	0	0.5078	-0.1606706	0.1870713	0.3904	0	?--+++	10492	42	0	579598	2240	3	2288	0.981295259974045
Hospitalized	ENSG00000167646	DNAAF3	19	55158661	Hospitalized.M1.MAF_1.perc	reference	0	0.6443	-0.1849319	0.2153195	0.3904	0	?---+-	9746	33	0	580744	1270	2	1307	0.551846927613192
Susceptibility	ENSG00000013016	EHD3	2	31234152	Susceptibility.M1.MAF_1.perc	reference	0	0.4537	0.23058	0.2684411	0.3904	0	??+++-	22322	20	0	553582	332	0	352	0.5508179184979562
Hospitalized	ENSG00000160050	CCDC28B	1	32200595	Hospitalized.M3.MAF_0.1.perc	reference	0	0.9654	-0.292434	0.3404498	0.3904	0	?---+-	9682	10	0	577309	674	0	684	0.33256680475302314
Hospitalized	ENSG00000164402	SEPTIN8	5	132750819	Hospitalized.M3.MAF_0.1.perc	reference	0	0.8285	0.1560218	0.1816702	0.3904	0	?+-+++	11284	44	0	567555	2736	0	2780	0.5801955709462857
Hospitalized	ENSG00000157450	RNF111	15	58865175	Hospitalized.M3.MAF_0.1.perc	reference	51.9	0.08089	0.323778	0.3769648	0.3904	0.3205974	?-+-++	12092	82	0	571509	4837	3	4925	0.45736404181763424
Hospitalized	ENSG00000116096	SPR	2	72887382	Hospitalized.M3.MAF_1.perc	reference	35.6	0.184	0.6194991	0.7212355	0.3904	0.9087685	?-+-+-	10471	24	0	556097	1311	1	1337	0.16201050123157032
Hospitalized	ENSG00000100023	PPIL2	22	21666000	Hospitalized.M3.MAF_1.perc	reference	41.9	0.142	0.3693158	0.4300333	0.3904	0.3497049	?-+-++	10336	96	0	580035	9191	28	9343	0.49542980540787807
Susceptibility	ENSG00000143374	TARS2	1	150487364	Susceptibility.M3.MAF_1.perc	reference	4	0.3842	0.1509213	0.1757138	0.3904	0.0161509	-?+-++	27079	75	0	591673	1342	0	1417	0.057390689142320546
Susceptibility	ENSG00000177151	OR2T35	1	248636356	Susceptibility.M3.MAF_1.perc	reference	0	0.512	-0.0774405	0.0901642	0.3904	0	-?--+-	24286	123	3	575693	3080	48	3305	0.47841066610432503
Susceptibility	ENSG00000106144	CASP2	7	143288215	Susceptibility.M3.MAF_1.perc	reference	0	0.7349	0.1506701	0.1754301	0.3904	0	++++-+	27491	40	0	595019	761	1	803	0.5195580754195538
Severe	ENSG00000171722	SPATA46	1	162373203	Severe.M4.MAF_0.1.perc	reference	0	0.7146	-0.2478299	0.2885705	0.3904	0	?-+?--	4265	13	0	565840	1926	0	1939	0.46645395573856724
Severe	ENSG00000163362	INAVA	1	200891048	Severe.M4.MAF_0.1.perc	reference	0	0.5724	0.1640227	0.1909685	0.3904	0	?++-++	4614	43	0	570065	5183	2	5230	0.9560261973817169
Hospitalized	ENSG00000064886	CHI3L2	1	111200771	Hospitalized.M4.MAF_0.1.perc	reference	0	0.6149	0.1348946	0.1570431	0.3904	0	?+++-+	11115	72	0	580512	3451	1	3525	0.45122056599539556
Susceptibility	ENSG00000159346	ADIPOR1	1	202940826	Susceptibility.M4.MAF_0.1.perc	reference	0	0.8474	0.1346581	0.1567876	0.3904	0	+?++--	26552	52	0	588699	1087	1	1141	0.8640589531370033
Susceptibility	ENSG00000151012	SLC7A11	4	138164097	Susceptibility.M4.MAF_0.1.perc	reference	0	0.5465	0.0779244	0.090732	0.3904	0	+-+--+	26657	147	0	583044	3189	0	3336	0.637800696474683
Susceptibility	ENSG00000203907	OOEP	6	73368555	Susceptibility.M4.MAF_0.1.perc	reference	0	0.4365	-0.12532	0.1458937	0.3904	0	-?--++	26501	46	0	586647	1273	2	1323	0.3877365141091449
Susceptibility	ENSG00000240972	MIF	22	23894383	Susceptibility.M4.MAF_0.1.perc	reference	24.5	0.2583	0.2721058	0.3167937	0.3904	0.141288	-?++-+	24744	78	0	585657	1834	0	1912	0.46822558457756475
Severe	ENSG00000104332	SFRP1	8	41261962	Severe.M4.MAF_1.perc	reference	0	0.9662	-0.2610365	0.3038929	0.3904	0	?-----	4558	17	0	567602	1727	0	1744	0.3409209897134634
Severe	ENSG00000136450	SRSF1	17	58000919	Severe.M4.MAF_1.perc	reference	0	0.9936	0.6964309	0.810877	0.3904	0	?+-+?-	3563	6	0	560569	265	0	271	0.6372133531227804
Severe	ENSG00000100401	RANGAP1	22	41244779	Severe.M4.MAF_1.perc	reference	22	0.2681	0.200495	0.2334359	0.3904	0.0752687	-+++-+	4906	79	0	570620	5737	6	5828	0.6502592836029549
Hospitalized	ENSG00000106089	STX1A	7	73699206	Hospitalized.M4.MAF_1.perc	reference	54.2	0.08763	-0.4046011	0.4710989	0.3904	0.4292311	?+--?-	10674	26	0	576579	1738	1	1766	0.9361811696215595
Hospitalized	ENSG00000165821	SALL2	14	21521080	Hospitalized.M4.MAF_1.perc	reference	0	0.8113	-0.0622249	0.0724445	0.3904	0	?--+--	11543	282	0	581328	15560	18	15878	0.46311794585613686
Susceptibility	ENSG00000120160	EQTN	9	27284654	Susceptibility.M4.MAF_1.perc	reference	38.9	0.162	-0.115721	0.1347254	0.3904	0.0333201	+?--++	27126	131	0	591861	3238	2	3373	0.5239935272373736
Susceptibility	ENSG00000186638	KIF24	9	34252381	Susceptibility.M4.MAF_1.perc	reference	0	0.5402	0.0405569	0.0472224	0.3904	0	+?+--+	27268	553	1	591872	11827	8	12398	0.827995342010104
Susceptibility	ENSG00000126860	EVI2A	17	31316410	Susceptibility.M4.MAF_1.perc	reference	0	0.8345	-0.0364271	0.042416	0.3904	0	+?--++	26375	595	4	578170	15630	33	16299	0.9776536684730783
Susceptibility	ENSG00000198466	ZNF587	19	57849859	Susceptibility.M4.MAF_1.perc	reference	0	0.5943	-0.0434045	0.0505398	0.3904	0	+?--+-	25940	376	1	591608	9116	31	9556	0.38357613055990597
Severe	ENSG00000117984	CTSD	11	1752752	Severe.M1.MAF_0.1.perc	reference	49.9	0.1575	1.4504948	1.6890056	0.3905	3.187968	?++???	3365	3	0	543268	117	0	120	0.6819888099331732
Hospitalized	ENSG00000116761	CTH	1	70411218	Hospitalized.M1.MAF_0.1.perc	reference	0	0.895	0.3829371	0.4459174	0.3905	0	?++?+-	10203	10	0	575768	358	1	370	0.22531583890062296
Hospitalized	ENSG00000178732	GP5	3	194394821	Hospitalized.M1.MAF_0.1.perc	reference	0	0.9901	-0.3808094	0.4434635	0.3905	0	?---+-	9183	7	0	567745	429	0	436	0.46997496221403956
Hospitalized	ENSG00000021355	SERPINB1	6	2832332	Hospitalized.M1.MAF_0.1.perc	reference	0	0.9999	-0.9204761	1.071984	0.3905	0	?---??	6748	3	0	555247	98	0	101	0.8869915031555509
Hospitalized	ENSG00000153933	DGKE	17	56834107	Hospitalized.M1.MAF_0.1.perc	reference	0	0.999	-0.3475955	0.4047741	0.3905	0	?-----	9676	6	0	577719	506	0	512	0.7970425803031893
Susceptibility	ENSG00000156968	MPV17L	16	15395754	Susceptibility.M1.MAF_0.1.perc	reference	22.1	0.2739	0.4940068	0.5752583	0.3905	0.3953926	+?+--+	23921	11	0	577333	126	0	137	0.49523433822707125
Susceptibility	ENSG00000149435	GGTLC1	20	23985050	Susceptibility.M1.MAF_0.1.perc	reference	46	0.1159	0.6287456	0.7322704	0.3905	1.0987097	+?---+	24995	14	0	589136	307	0	321	0.5015814558551636
Severe	ENSG00000142856	ITGB3BP	1	63440770	Severe.M1.MAF_1.perc	reference	0	0.7646	-0.3112512	0.3624902	0.3905	0	?-+?--	4309	7	0	567695	1287	2	1298	0.6369064535523358
Severe	ENSG00000136834	OR1J1	9	122476958	Severe.M1.MAF_1.perc	reference	0	0.4497	0.475863	0.5541576	0.3905	0	?+-?+-	3997	5	0	566558	258	0	263	0.8978296683077891
Severe	ENSG00000117984	CTSD	11	1752752	Severe.M1.MAF_1.perc	reference	49.9	0.1575	1.4504948	1.6890056	0.3905	3.187968	?++???	3365	3	0	543268	117	0	120	0.6819888099331732
Hospitalized	ENSG00000178732	GP5	3	194394821	Hospitalized.M1.MAF_1.perc	reference	0	0.9901	-0.3808094	0.4434635	0.3905	0	?---+-	9183	7	0	567745	429	0	436	0.46997496221403956
Hospitalized	ENSG00000021355	SERPINB1	6	2832332	Hospitalized.M1.MAF_1.perc	reference	0	0.9999	-0.9204761	1.071984	0.3905	0	?---??	6748	3	0	555247	98	0	101	0.8869915031555509
Hospitalized	ENSG00000120457	KCNJ5	11	128891356	Hospitalized.M1.MAF_1.perc	reference	64.9	0.03607	1.1682887	1.3605196	0.3905	4.3145517	?--+?+	6273	8	0	563450	2077	0	2085	0.46921792964255105
Hospitalized	ENSG00000153933	DGKE	17	56834107	Hospitalized.M1.MAF_1.perc	reference	0	0.999	-0.3475955	0.4047741	0.3905	0	?-----	9676	6	0	577719	506	0	512	0.7970425803031893
Susceptibility	ENSG00000118965	WDR35	2	19910263	Susceptibility.M1.MAF_1.perc	reference	0	0.768	-0.1517738	0.1767351	0.3905	0	-?----	27033	35	0	591488	856	0	891	0.17602697599656922
Susceptibility	ENSG00000135900	MRPL44	2	223957463	Susceptibility.M1.MAF_1.perc	reference	0	0.8118	-0.3043047	0.3544071	0.3905	0	+?--+-	24463	8	0	571601	195	0	203	0.979537279330529
Susceptibility	ENSG00000204516	MICB	6	31494881	Susceptibility.M1.MAF_1.perc	reference	0	0.6804	0.1466108	0.1707259	0.3905	0	+?++--	24880	44	0	588672	879	0	923	0.5559365440548497
Susceptibility	ENSG00000156968	MPV17L	16	15395754	Susceptibility.M1.MAF_1.perc	reference	22.1	0.2739	0.4940068	0.5752583	0.3905	0.3953926	+?+--+	23921	11	0	577333	126	0	137	0.49523433822707125
Severe	ENSG00000100601	ALKBH1	14	77672404	Severe.M3.MAF_0.1.perc	reference	0	0.9972	-0.3016275	0.3512769	0.3905	0	?--+--	4540	9	0	569515	1495	1	1506	0.4864743389778572
Hospitalized	ENSG00000099260	PALMD	1	99646113	Hospitalized.M3.MAF_0.1.perc	reference	0	0.4318	0.1951677	0.227266	0.3905	0	?+++-+	10841	24	0	569617	1611	0	1635	0.6292743314163369
Hospitalized	ENSG00000070214	SLC44A1	9	105244622	Hospitalized.M3.MAF_0.1.perc	reference	0	0.9793	-0.2180806	0.2539877	0.3905	0	?-+--+	10094	17	0	565157	1441	0	1458	0.6424209260199893
Hospitalized	ENSG00000135740	SLC9A5	16	67237683	Hospitalized.M3.MAF_0.1.perc	reference	0	0.6046	0.1825622	0.2126122	0.3905	0	?+---+	10686	32	0	580558	1930	2	1966	0.42080994759893564
Severe	ENSG00000177119	ANO6	12	45215987	Severe.M3.MAF_1.perc	reference	54.9	0.06456	0.4352866	0.5069063	0.3905	0.5854697	?-++-+	4499	23	0	569445	5265	1	5290	0.7884837398278204
Hospitalized	ENSG00000122335	SERAC1	6	158109519	Hospitalized.M3.MAF_1.perc	reference	0	0.5809	-0.1738132	0.2024227	0.3905	0	?-+-+-	9626	26	0	569476	2197	0	2223	0.5171767806264416
Hospitalized	ENSG00000072501	SMC1A	23	53374149	Hospitalized.M3.MAF_1.perc	reference	0	0.8654	-0.1716336	0.1998902	0.3905	0	?-----	9366	9	14	522773	1791	793	3414	0.6636960963430869
Susceptibility	ENSG00000144713	RPL32	3	12834485	Susceptibility.M3.MAF_1.perc	reference	0	0.9512	0.4319084	0.5029839	0.3905	0	-?+++-	23212	7	0	568844	98	0	105	0.15534475375792667
Susceptibility	ENSG00000106526	ACTR3C	7	150243916	Susceptibility.M3.MAF_1.perc	reference	0	0.4281	0.1856343	0.2161842	0.3905	0	-?-+++	19125	24	0	466524	453	0	477	0.7398735164940321
Susceptibility	ENSG00000183785	TUBA8	22	18110100	Susceptibility.M3.MAF_1.perc	reference	0	0.7712	0.0843864	0.0982681	0.3905	0	-?+---	25955	131	0	578648	2647	0	2778	0.24289869121114951
Severe	ENSG00000178149	DALRD3	3	49015488	Severe.M4.MAF_0.1.perc	reference	0	0.6788	-0.1876793	0.2185378	0.3905	0	+---+-	4980	22	0	570678	3711	2	3737	0.5272074203539151
Severe	ENSG00000187753	C9orf153	9	86220265	Severe.M4.MAF_0.1.perc	reference	0	0.9856	0.4522193	0.526662	0.3905	0	?++?--	3568	4	0	562125	653	0	657	0.28191648785361845
Severe	ENSG00000149798	CDC42EP2	11	65314866	Severe.M4.MAF_0.1.perc	reference	0	0.7646	-0.3490671	0.4064969	0.3905	0	---+?-	4234	4	0	563841	1213	0	1217	0.43647063535669806
Severe	ENSG00000179195	ZNF664	12	123971845	Severe.M4.MAF_0.1.perc	reference	0	0.6376	-0.4336018	0.5049705	0.3905	0	?-+?--	3888	3	0	561938	630	0	633	0.7668920480280724
Hospitalized	ENSG00000196659	TTC30B	2	177548998	Hospitalized.M4.MAF_0.1.perc	reference	0	0.9857	0.1076267	0.1253332	0.3905	0	?++-++	10279	104	0	569077	5679	0	5783	0.22897467783402442
Hospitalized	ENSG00000102452	NALCN	13	101053776	Hospitalized.M4.MAF_0.1.perc	reference	0	0.8773	0.0969875	0.112949	0.3905	0	?+-++-	12025	128	0	583211	6486	2	6618	0.7343268025313878
Hospitalized	ENSG00000090905	TNRC6A	16	24610209	Hospitalized.M4.MAF_0.1.perc	reference	33.7	0.1964	0.1773245	0.2065134	0.3905	0.071086	?-++--	12124	206	0	583311	11101	4	11315	0.30072858048203654
Hospitalized	ENSG00000005882	PDK2	17	50094737	Hospitalized.M4.MAF_0.1.perc	reference	0	0.6843	0.1730626	0.2015456	0.3905	0	?++---	11466	46	0	581327	2016	1	2064	0.6493685707974168
Susceptibility	ENSG00000007216	SLC13A2	17	28473293	Susceptibility.M4.MAF_0.1.perc	reference	0	0.4969	-0.0679902	0.0791765	0.3905	0	-?----	27126	176	0	591861	4072	1	4250	0.9999999999999999
Severe	ENSG00000104635	SLC39A14	8	22367278	Severe.M4.MAF_1.perc	reference	0	0.9351	-0.1828235	0.2129058	0.3905	0	+---?-	4302	29	0	565508	5086	1	5117	0.95395362970216
Severe	ENSG00000134077	THUMPD3	3	9362971	Severe.M1.MAF_0.1.perc	reference	0	0.9006	-0.4173061	0.4860936	0.3906	0	--+-+-	4581	3	0	569188	676	1	681	0.4940412260540596
Severe	ENSG00000101752	MIB1	18	21704957	Severe.M1.MAF_0.1.perc	reference	0	0.908	0.2716147	0.3163693	0.3906	0	-++++-	4847	16	0	570190	1758	0	1774	0.6941396288502099
Hospitalized	ENSG00000198498	TMA16	4	163494442	Hospitalized.M1.MAF_0.1.perc	reference	0	0.9871	-0.4723168	0.5500884	0.3906	0	?----?	8266	4	0	552266	207	0	211	0.3905392964941617
Hospitalized	ENSG00000127362	TAS2R3	7	141764097	Hospitalized.M1.MAF_0.1.perc	reference	21.8	0.2797	0.628628	0.7321444	0.3906	0.5038311	?-+?+-	9493	5	0	563526	138	0	143	0.6326952802118155
Hospitalized	ENSG00000160539	PLPP7	9	131289459	Hospitalized.M1.MAF_0.1.perc	reference	0	0.9969	-0.3934475	0.4582356	0.3906	0	?--+?-	7392	5	0	575853	446	0	451	0.3122144636065468
Hospitalized	ENSG00000138326	RPS24	10	78033760	Hospitalized.M1.MAF_0.1.perc	reference	0	0.8641	-0.9406274	1.0955839	0.3906	0	?-?+--	7086	1	0	545376	66	0	67	0.8774775951833282
Susceptibility	ENSG00000111670	GNPTAB	12	101745499	Susceptibility.M1.MAF_0.1.perc	reference	25.2	0.2534	0.239682	0.2791997	0.3906	0.1115856	-?+++-	25800	63	0	591071	1256	0	1319	0.4453899214482628
Susceptibility	ENSG00000185950	IRS2	13	109752695	Susceptibility.M1.MAF_0.1.perc	reference	0	0.9525	0.3799434	0.4425899	0.3906	0	-?+-?+	21553	8	0	521595	114	0	122	0.8444439568934793
Susceptibility	ENSG00000108878	CACNG1	17	67044554	Susceptibility.M1.MAF_0.1.perc	reference	0	0.939	-0.4310939	0.5020957	0.3906	0	-?---?	24149	4	0	561727	95	0	99	0.881801585119614
Susceptibility	ENSG00000017797	RALBP1	18	9475009	Susceptibility.M1.MAF_0.1.perc	reference	0	0.9943	-0.3286912	0.3828569	0.3906	0	-?---?	22231	5	0	570299	181	0	186	0.33417758254551
Hospitalized	ENSG00000162434	JAK1	1	64833229	Hospitalized.M1.MAF_1.perc	reference	31	0.2262	0.6461834	0.752688	0.3906	0.6679704	?+-+?-	6203	4	0	543435	190	2	198	0.18587980596175746
Hospitalized	ENSG00000160539	PLPP7	9	131289459	Hospitalized.M1.MAF_1.perc	reference	0	0.9969	-0.3934475	0.4582356	0.3906	0	?--+?-	7392	5	0	575853	446	0	451	0.3122144636065468
Hospitalized	ENSG00000182950	ODF3L1	15	75724041	Hospitalized.M1.MAF_1.perc	reference	0	0.46	0.429164	0.4998976	0.3906	0	?+---+	9303	7	0	579954	294	0	301	0.6467533366865353
Susceptibility	ENSG00000146112	PPP1R18	6	30676389	Susceptibility.M1.MAF_1.perc	reference	0	0.9923	-0.3240173	0.3774142	0.3906	0	-?--+-	24338	8	0	564148	192	0	200	0.513642974322121
Susceptibility	ENSG00000185950	IRS2	13	109752695	Susceptibility.M1.MAF_1.perc	reference	0	0.9525	0.3799434	0.4425899	0.3906	0	-?+-?+	21553	8	0	521595	114	0	122	0.8444439568934793
Susceptibility	ENSG00000017797	RALBP1	18	9475009	Susceptibility.M1.MAF_1.perc	reference	0	0.9943	-0.3286912	0.3828569	0.3906	0	-?---?	22231	5	0	570299	181	0	186	0.33417758254551
Severe	ENSG00000198203	SULT1C2	2	108288639	Severe.M3.MAF_0.1.perc	reference	0	0.9907	-0.350013	0.4076968	0.3906	0	?--+--	4150	9	0	567096	1105	0	1114	0.34521095235550614
Severe	ENSG00000086827	ZW10	11	113733187	Severe.M3.MAF_0.1.perc	reference	0	0.8399	-0.2336766	0.2721956	0.3906	0	--+---	4284	14	0	565073	2427	1	2443	0.34159656420745943
Hospitalized	ENSG00000172728	FUT10	8	33370824	Hospitalized.M3.MAF_0.1.perc	reference	0	0.9067	0.1490167	0.1735839	0.3906	0	?+-++-	11500	53	0	570314	2966	1	3021	0.8383748780300142
Susceptibility	ENSG00000173213	TUBB8B	18	47390	Susceptibility.M3.MAF_0.1.perc	reference	0	0.9477	-0.4524496	0.5270405	0.3906	0	??-?-?	3716	7	0	19610	54	0	61	0.1309946466040211
Susceptibility	ENSG00000169249	ZRSR2	23	15790472	Susceptibility.M3.MAF_0.1.perc	reference	0	0.9701	0.3258686	0.3795296	0.3906	0	-?+-?-	23829	5	2	527111	62	33	137	0.6813308666103504
Susceptibility	ENSG00000126016	AMOT	23	112774503	Susceptibility.M3.MAF_0.1.perc	reference	74.1	0.003835	0.4534795	0.5282155	0.3906	0.9074953	+?-+-+	25022	12	7	537462	296	138	598	0.6084960831810472
Severe	ENSG00000066405	CLDN18	3	137998735	Severe.M3.MAF_1.perc	reference	0	0.7453	-0.2108404	0.2456024	0.3906	0	?-+?+-	4482	13	0	569207	3708	1	3723	0.8834238597377656
Severe	ENSG00000174599	TRAM1L1	4	117083554	Severe.M3.MAF_1.perc	reference	0	0.8239	-0.3350525	0.3902649	0.3906	0	---?-+	4635	9	0	566993	893	0	902	0.2931721612394991
Severe	ENSG00000181718	OR5T2	11	56231282	Severe.M3.MAF_1.perc	reference	0	0.8346	-0.3187437	0.3712978	0.3906	0	?--+--	4567	8	0	568831	1132	2	1144	0.9957932326354462
Severe	ENSG00000101074	R3HDML	20	44337043	Severe.M3.MAF_1.perc	reference	0	0.5745	-0.1677088	0.1953384	0.3906	0	--+-+-	4822	29	0	570319	5088	4	5125	0.6212880499407212
Hospitalized	ENSG00000176219	OR11H6	14	20223710	Hospitalized.M3.MAF_1.perc	reference	0	0.6945	-0.1827556	0.2128543	0.3906	0	?---+-	9919	30	0	569410	1216	1	1248	0.861402663702871
Severe	ENSG00000189143	CLDN4	7	73799542	Severe.M4.MAF_0.1.perc	reference	0	0.5026	0.3130783	0.3646865	0.3906	0	?++?-+	3920	11	0	565042	1280	0	1291	0.4008850532763193
Severe	ENSG00000175556	LONRF3	23	118974614	Severe.M4.MAF_0.1.perc	reference	33.3	0.2125	0.4758927	0.5542881	0.3906	0.4329867	?-+?-+	4014	4	8	524335	414	203	840	0.2547658305974644
Hospitalized	ENSG00000184863	RBM33	7	155644451	Hospitalized.M4.MAF_0.1.perc	reference	9.1	0.3576	0.139976	0.1630335	0.3906	0.0241519	-+++--	12046	156	0	585762	7605	5	7771	0.5089405851351267
Hospitalized	ENSG00000101367	MAPRE1	20	32819954	Hospitalized.M4.MAF_0.1.perc	reference	0	0.9998	-0.298863	0.3481277	0.3906	0	------	9249	10	0	567142	642	1	654	0.8042908693631803
Susceptibility	ENSG00000206075	SERPINB5	18	63476958	Susceptibility.M4.MAF_0.1.perc	reference	28	0.2351	0.1993174	0.2321625	0.3906	0.0816042	+?-+-+	25888	133	0	578374	3034	2	3171	0.20134937403586303
Severe	ENSG00000164483	SAMD3	6	130144315	Severe.M4.MAF_1.perc	reference	0	0.615	-0.1042758	0.1214521	0.3906	0	+---++	4883	96	1	570488	15546	47	15738	0.39063359079881366
Severe	ENSG00000181626	ANKRD62	18	12093843	Severe.M4.MAF_1.perc	reference	10	0.349	0.2167658	0.2525018	0.3906	0.038129	?-++++	4435	25	0	462619	2615	0	2640	0.015247147935636975
Hospitalized	ENSG00000177551	NHLH2	1	115836377	Hospitalized.M4.MAF_1.perc	reference	31.7	0.2101	0.6449891	0.7512766	0.3906	0.8927569	?-+-+-	9005	6	0	572391	440	0	446	0.5420765589190039
Hospitalized	ENSG00000180347	ITPRID1	7	31514071	Hospitalized.M4.MAF_1.perc	reference	0	0.8109	-0.0653402	0.0761094	0.3906	0	------	12184	224	1	588228	12855	7	13095	0.2210272828182663
Susceptibility	ENSG00000255374	TAS2R43	12	11091287	Susceptibility.M4.MAF_1.perc	reference	0	0.9128	-0.0711983	0.0829274	0.3906	0	-?-+++	24864	121	20	579454	2862	126	3275	0.7081385791552752
Severe	ENSG00000123607	TTC21B	2	165857475	Severe.M1.MAF_0.1.perc	reference	0	0.5719	-0.3343035	0.3894986	0.3907	0	?-+---	4548	9	0	569737	910	0	919	0.5045531387436154
Severe	ENSG00000112096	SOD2	6	159669069	Severe.M1.MAF_0.1.perc	reference	0	0.9725	-1.2314339	1.4346164	0.3907	0	--????	3094	0	0	500790	61	0	61	0.36635970358134284
Severe	ENSG00000173914	RBM4B	11	66664998	Severe.M1.MAF_1.perc	reference	0	0.9218	0.9060937	1.0555476	0.3907	0	?+++?-	3478	3	0	563863	115	0	118	0.05290316492374686
Severe	ENSG00000100473	COCH	14	30874514	Severe.M1.MAF_1.perc	reference	0	0.6523	0.4371188	0.5092848	0.3907	0	?+--?+	2632	9	0	563820	1338	1	1349	0.8234386406782512
Hospitalized	ENSG00000099998	GGT5	22	24219654	Hospitalized.M1.MAF_1.perc	reference	3.9	0.3847	-0.2388466	0.2782552	0.3907	0.0378777	?-+-+-	9382	27	0	576666	2678	0	2705	0.3467146669564004
Susceptibility	ENSG00000182223	ZAR1	4	48490252	Susceptibility.M1.MAF_1.perc	reference	0	0.717	-0.2894553	0.337198	0.3907	0	-?--?+	21753	8	0	562750	226	0	234	0.787819440621139
Susceptibility	ENSG00000198604	BAZ1A	14	34752731	Susceptibility.M1.MAF_1.perc	reference	0	0.9131	0.210327	0.2450361	0.3907	0	-?+---	22085	23	0	563959	421	0	444	0.1583675502539398
Severe	ENSG00000100628	ASB2	14	93934166	Severe.M3.MAF_0.1.perc	reference	48.5	0.08403	0.5879709	0.6849515	0.3907	1.1968671	+-+--+	4642	13	0	569525	3147	0	3160	0.840753690117792
Severe	ENSG00000153902	LGI4	19	35124513	Severe.M3.MAF_0.1.perc	reference	0	0.8172	0.364781	0.4249757	0.3907	0	?++-?-	4050	9	0	563565	1096	0	1105	0.5934321546494754
Susceptibility	ENSG00000159692	CTBP1	4	1211445	Susceptibility.M3.MAF_0.1.perc	reference	0	0.9546	-0.1249914	0.1456167	0.3907	0	+?----	22783	48	0	572464	1428	0	1476	0.1791732692863923
Susceptibility	ENSG00000235863	B3GALT4	6	33277123	Susceptibility.M3.MAF_0.1.perc	reference	0	0.65	0.2717934	0.3166513	0.3907	0	+?+---	24934	15	0	584151	245	0	260	0.6023824579932688
Susceptibility	ENSG00000183709	IFNL2	19	39268396	Susceptibility.M3.MAF_0.1.perc	reference	0	0.819	-0.3116233	0.3630507	0.3907	0	-?----	24525	7	0	587593	205	0	212	0.744968736988056
Severe	ENSG00000174173	TRMT10C	3	101561868	Severe.M3.MAF_1.perc	reference	0	0.9485	-0.3455418	0.4026065	0.3907	0	?-+---	4210	7	0	564265	1230	0	1237	0.8356456503850732
Hospitalized	ENSG00000172031	EPHX4	1	92029985	Hospitalized.M3.MAF_1.perc	reference	0	0.6756	0.2587207	0.3014264	0.3907	0	?+-+--	10634	19	0	566472	865	0	884	0.3992835508562972
