## Supplementary Tables for "Exome-wide association study to identify rare variants influencing COVID-19 outcomes: Results from the Host Genetics Initiative" (part 23 of 61)

### Sheet: Supp Table 10 Burden Tests (continued)
Phenotype	Ensembl_ID	HGNC_symbol	Chromosome	Start_position	Effect_Allele	Non_Effect_Allele	HetISq	HetPVal	Effect	StdErr	Pvalue	Tau2	Ancestry_direction	Num_Cases	Cases_Het	Cases_Alt	Num_Controls	Controls_Het	Controls_Alt	mac	Cauchy
Hospitalized	ENSG00000145908	ZNF300	5	150894392	Hospitalized.M3.MAF_1.perc	reference	0	0.9805	-0.3258054	0.3795689	0.3907	0	?-----	10108	13	0	565684	430	0	443	0.4334176979042097
Susceptibility	ENSG00000235863	B3GALT4	6	33277123	Susceptibility.M3.MAF_1.perc	reference	0	0.65	0.2717934	0.3166513	0.3907	0	+?+---	24934	15	0	584151	245	0	260	0.6023824579932688
Susceptibility	ENSG00000164645	TEX47	7	88794106	Susceptibility.M3.MAF_1.perc	reference	0	0.9915	-0.0484635	0.0564621	0.3907	0	-+---+	25605	331	0	578269	8209	30	8600	0.6210839639434059
Susceptibility	ENSG00000156603	MED19	11	57703714	Susceptibility.M3.MAF_1.perc	reference	0	0.6603	-0.1876546	0.2186285	0.3907	0	-?-+-?	24001	24	0	571792	481	0	505	0.3527236130248806
Hospitalized	ENSG00000113580	NR3C1	5	143277931	Hospitalized.M4.MAF_0.1.perc	reference	0	0.945	-0.1612942	0.1879051	0.3907	0	?---++	10849	44	0	568940	2302	0	2346	0.25553075126367497
Hospitalized	ENSG00000136250	AOAH	7	36512941	Hospitalized.M4.MAF_0.1.perc	reference	0	0.4277	-0.141407	0.164731	0.3907	0	?-+++-	11834	54	0	582752	3678	3	3738	0.5066689959632861
Hospitalized	ENSG00000106565	TMEM176B	7	150791285	Hospitalized.M4.MAF_0.1.perc	reference	28.9	0.2288	-0.3805476	0.4433474	0.3907	0.2961429	?---++	10053	13	0	581760	1141	0	1154	0.3587820975246134
Hospitalized	ENSG00000133315	MACROD1	11	63998558	Hospitalized.M4.MAF_0.1.perc	reference	0	0.5435	-0.1083892	0.1262646	0.3907	0	?-+-+-	11358	61	0	578674	3753	0	3814	0.8334326161253686
Susceptibility	ENSG00000183508	TENT5C	1	117606048	Susceptibility.M4.MAF_0.1.perc	reference	0	0.8752	-0.0909854	0.1060116	0.3907	0	-?-+--	24928	93	1	573969	2340	2	2439	0.9780392362749383
Susceptibility	ENSG00000108039	XPNPEP1	10	109864766	Susceptibility.M4.MAF_0.1.perc	reference	44.7	0.1238	0.2113133	0.246179	0.3907	0.1170013	+?-++-	26366	109	0	589216	2397	2	2510	0.46984989524973636
Severe	ENSG00000287542	HERC3	4	88523810	Severe.M4.MAF_1.perc	reference	0	0.9878	0.259245	0.3020539	0.3907	0	+++-??	2720	24	0	47182	762	0	786	0.41055724159857887
Hospitalized	ENSG00000167968	DNASE1L2	16	2235816	Hospitalized.M4.MAF_1.perc	reference	0	0.6498	-0.0745659	0.0868762	0.3907	0	?-++--	12124	180	1	583311	10864	15	11076	0.17997210636340769
Susceptibility	ENSG00000106853	PTGR1	9	111549722	Susceptibility.M4.MAF_1.perc	reference	0	0.5148	0.0462052	0.053835	0.3907	0	-?++--	26274	401	2	589738	9407	21	9854	0.3639766770218038
Susceptibility	ENSG00000221923	ZNF880	19	52369917	Susceptibility.M4.MAF_1.perc	reference	0	0.9251	-0.0404383	0.0471161	0.3907	0	-?----	26529	544	0	580636	11264	8	11824	0.23814081734364484
Severe	ENSG00000173914	RBM4B	11	66664998	Severe.M1.MAF_0.1.perc	reference	0	0.9218	0.9061686	1.0558776	0.3908	0	?+++?-	3478	1	0	563856	115	0	116	0.05290316492374686
Severe	ENSG00000101191	DIDO1	20	62877738	Severe.M1.MAF_0.1.perc	reference	0	0.9313	0.8742404	1.0186705	0.3908	0	?+++?-	1928	3	0	561522	196	0	199	0.533625722050195
Susceptibility	ENSG00000100083	GGA1	22	37608725	Susceptibility.M1.MAF_0.1.perc	reference	0	0.9159	-0.3123862	0.3640007	0.3908	0	-?--?-	22527	6	0	556322	197	0	203	0.07564613222066073
Severe	ENSG00000112739	PRPF4B	6	4021267	Severe.M1.MAF_1.perc	reference	0	0.9982	-1.1303145000000001	1.3171086	0.3908	0	---+?-	1962	4	0	517923	135	0	139	0.6037418537805018
Severe	ENSG00000188917	TRMT2B	23	101009346	Severe.M1.MAF_1.perc	reference	0	0.4888	-0.3142946	0.3662088	0.3908	0	?--?--	3932	4	1	526274	75	33	147	0.31189995878129484
Susceptibility	ENSG00000180834	MAP6D1	3	183815922	Susceptibility.M1.MAF_1.perc	reference	0	0.8879	0.2315131	0.2697852	0.3908	0	-?+---	24946	22	0	585288	379	0	401	0.11331178292713234
Susceptibility	ENSG00000164406	LEAP2	5	132873444	Susceptibility.M1.MAF_1.perc	reference	0	0.9718	-0.4946285	0.5764116	0.3908	0	-?----	23629	3	0	574300	66	0	69	0.6074994581650728
Susceptibility	ENSG00000077943	ITGA8	10	15513954	Susceptibility.M1.MAF_1.perc	reference	60.7	0.03754	0.6467224	0.7536402	0.3908	1.4987069	-?++-+	25700	24	0	575885	303	0	327	0.039451515565812764
Susceptibility	ENSG00000100083	GGA1	22	37608725	Susceptibility.M1.MAF_1.perc	reference	0	0.9159	-0.3123862	0.3640007	0.3908	0	-?--?-	22527	6	0	556322	197	0	203	0.07564613222066073
Severe	ENSG00000114993	RTKN	2	74425835	Severe.M3.MAF_0.1.perc	reference	32	0.1956	0.5889419	0.6862916	0.3908	0.8810242	++---+	4906	18	0	570619	1807	0	1825	0.469122149064337
Severe	ENSG00000124333	VAMP7	23	155881345	Severe.M3.MAF_0.1.perc	reference	0	0.8917	-1.6489708	1.9214784	0.3908	0	?--???	387	0	0	2163	3	0	3	0.19004722971020618
Hospitalized	ENSG00000100567	PSMA3	14	58244843	Hospitalized.M3.MAF_0.1.perc	reference	0	0.988	-0.4574931	0.5330893	0.3908	0	?---?-	6348	2	0	534332	340	0	342	0.42133621363614837
Hospitalized	ENSG00000174326	SLC16A11	17	7041621	Hospitalized.M3.MAF_0.1.perc	reference	0	0.7629	-0.2226781	0.2594969	0.3908	0	?--+--	10587	18	0	577796	1302	0	1320	0.6701466449286483
Hospitalized	ENSG00000196109	ZNF676	19	22179089	Hospitalized.M3.MAF_0.1.perc	reference	0	0.9257	-0.2615102	0.3047009	0.3908	0	--+-+-	11730	18	0	575865	659	0	677	0.5421867838649075
Hospitalized	ENSG00000142168	SOD1	21	31659666	Hospitalized.M3.MAF_0.1.perc	reference	0	0.5396	0.543791	0.6336933	0.3908	0	?+---+	7167	5	0	572200	193	0	198	0.6825392945979868
Severe	ENSG00000124333	VAMP7	23	155881345	Severe.M3.MAF_1.perc	reference	0	0.8917	-1.6489708	1.9214784	0.3908	0	?--???	387	0	0	2163	3	0	3	0.19004722971020618
Hospitalized	ENSG00000164877	MICALL2	7	1428465	Hospitalized.M3.MAF_1.perc	reference	0	0.445	-0.2331448	0.2716975	0.3908	0	?+----	11248	29	0	581850	778	0	807	0.9548891641649014
Hospitalized	ENSG00000100567	PSMA3	14	58244843	Hospitalized.M3.MAF_1.perc	reference	0	0.988	-0.4574931	0.5330893	0.3908	0	?---?-	6348	2	0	534332	340	0	342	0.42133621363614837
Hospitalized	ENSG00000142168	SOD1	21	31659666	Hospitalized.M3.MAF_1.perc	reference	0	0.5396	0.543791	0.6336933	0.3908	0	?+---+	7167	5	0	572200	193	0	198	0.6825392945979868
Hospitalized	ENSG00000182583	VCX	23	7842262	Hospitalized.M3.MAF_1.perc	reference	0	0.8632	0.243127	0.2833175	0.3908	0	?+--?-	8027	50	4	520315	200	74	406	0.6567102204488572
Susceptibility	ENSG00000135316	SYNCRIP	6	85607779	Susceptibility.M3.MAF_1.perc	reference	63.2	0.02805	0.7098642	0.8271954	0.3908	1.7921021	+?--++	25007	27	0	546094	634	2	665	0.5193814507071475
Severe	ENSG00000113296	THBS4	5	79991311	Severe.M4.MAF_0.1.perc	reference	0	0.6588	-0.1275331	0.1485976	0.3908	0	---+--	5048	60	0	570761	8254	4	8322	0.34832338168816535
Severe	ENSG00000095261	PSMD5	9	120815496	Severe.M4.MAF_0.1.perc	reference	0	0.9018	0.2110478	0.2459142	0.3908	0	++++--	4825	22	1	568017	2668	0	2692	0.3376732198866932
Hospitalized	ENSG00000111981	ULBP1	6	149963943	Hospitalized.M4.MAF_0.1.perc	reference	0	0.7126	-0.2372831	0.2764723	0.3908	0	?--+-+	11657	20	0	582336	1019	1	1041	0.7859967938974003
Susceptibility	ENSG00000164695	CHMP4C	8	81732448	Susceptibility.M4.MAF_0.1.perc	reference	42.8	0.1361	0.2500822	0.2913964	0.3908	0.1570607	-?++--	26361	90	0	589103	1623	1	1715	0.06946361487769065
Susceptibility	ENSG00000188130	MAPK12	22	50245450	Susceptibility.M4.MAF_0.1.perc	reference	0	0.898	-0.0633409	0.0738079	0.3908	0	-?-+-+	26644	194	0	590245	5071	2	5269	0.9415877172672913
Severe	ENSG00000185008	ROBO2	3	75906695	Severe.M4.MAF_1.perc	reference	0	0.7328	-0.0909006	0.1059218	0.3908	0	----+-	4906	63	0	570620	9045	3	9114	0.2891551843375747
Severe	ENSG00000188549	CCDC9B	15	40331452	Severe.M4.MAF_1.perc	reference	0	0.7686	-0.113693	0.1324847	0.3908	0	+---+-	4906	71	1	570620	7181	5	7264	0.7939128156595721
Severe	ENSG00000140905	GCSH	16	81081945	Severe.M4.MAF_1.perc	reference	0	0.4805	0.2670115	0.311111	0.3908	0	++--?-	3946	18	0	561733	1609	0	1627	0.24569279244432815
Hospitalized	ENSG00000185164	NOMO2	16	18417325	Hospitalized.M4.MAF_1.perc	reference	35.7	0.1834	0.0931121	0.1085053	0.3908	0.0192904	?++--+	9366	251	9	576187	10304	110	10793	0.06400879116786495
Hospitalized	ENSG00000165168	CYBB	23	37780059	Hospitalized.M4.MAF_1.perc	reference	0	0.5639	-0.2383079	0.2777157	0.3908	0	?--?+-	10117	9	6	522626	420	171	783	0.6430816576625031
Susceptibility	ENSG00000112773	TENT5A	6	81491439	Susceptibility.M4.MAF_1.perc	reference	0	0.624	0.0535135	0.0623624	0.3908	0	-+++--	25945	225	50	593539	4088	194	4801	0.38493788119004835
Susceptibility	ENSG00000105852	PON3	7	95359872	Susceptibility.M4.MAF_1.perc	reference	0	0.5856	0.0484694	0.0564789	0.3908	0	+++---	27945	385	0	596172	8242	7	8641	0.7229930898679909
Susceptibility	ENSG00000060491	OGFR	20	62804835	Susceptibility.M4.MAF_1.perc	reference	0	0.5871	-0.036806	0.0428889	0.3908	0	+?-+++	27234	592	5	591486	14289	67	15025	0.5431290551808136
Severe	ENSG00000135318	NT5E	6	85449584	Severe.M1.MAF_0.1.perc	reference	59	0.0448	1.1644979	1.3571171	0.3909	4.255288	?+--+-	4115	6	0	568216	520	0	526	0.8400140545652764
Severe	ENSG00000159884	CCDC107	9	35658290	Severe.M1.MAF_0.1.perc	reference	0	0.9112	-0.534405	0.6228359	0.3909	0	?-+---	3815	2	0	562799	423	0	425	0.74914753259837
Severe	ENSG00000173269	MMRN2	10	86935540	Severe.M1.MAF_0.1.perc	reference	0	0.7857	-0.5668402	0.6607026	0.3909	0	?--?+-	3945	2	0	567274	426	0	428	0.32980542763263754
Hospitalized	ENSG00000179387	ELMOD2	4	140524168	Hospitalized.M1.MAF_0.1.perc	reference	0	0.994	-0.3276065	0.38186	0.3909	0	?-----	7752	6	0	564562	587	0	593	0.923002090937332
Susceptibility	ENSG00000187980	PLA2G2C	1	20161253	Susceptibility.M1.MAF_0.1.perc	reference	0	0.7332	-0.483063	0.5630095	0.3909	0	-?+-?-	22120	2	0	562961	76	0	78	0.49047472022137456
Susceptibility	ENSG00000160688	FLAD1	1	154983338	Susceptibility.M1.MAF_0.1.perc	reference	0	0.6142	0.1856877	0.216409	0.3909	0	-?++--	25408	29	0	585958	542	0	571	0.5703996507863056
Susceptibility	ENSG00000186487	MYT1L	2	1789113	Susceptibility.M1.MAF_0.1.perc	reference	0	0.7524	-1.0433308	1.2159194	0.3909	0	??-?+?	20001	1	0	530421	19	0	20	0.3838365507322073
Hospitalized	ENSG00000127423	AUNIP	1	25831913	Hospitalized.M1.MAF_1.perc	reference	0	0.7896	0.0924237	0.107723	0.3909	0	?+++++	12033	125	0	571420	7409	26	7586	0.8372656370878371
Susceptibility	ENSG00000186487	MYT1L	2	1789113	Susceptibility.M1.MAF_1.perc	reference	0	0.7524	-1.0433308	1.2159194	0.3909	0	??-?+?	20001	1	0	530421	19	0	20	0.3838365507322073
Susceptibility	ENSG00000258083	OR9A4	7	141916399	Susceptibility.M1.MAF_1.perc	reference	0	0.6612	0.1272446	0.1483143	0.3909	0	+?+---	26399	63	0	580132	1097	0	1160	0.04018093888771416
Severe	ENSG00000163092	XIRP2	2	166888480	Severe.M3.MAF_0.1.perc	reference	0	0.6318	-0.1300041	0.151521	0.3909	0	+-+-+-	4822	49	0	570320	8613	0	8662	0.6151057830498258
Severe	ENSG00000104938	CLEC4M	19	7763210	Severe.M3.MAF_0.1.perc	reference	0	0.811	-0.44675	0.520703	0.3909	0	?-+---	4060	6	0	566896	507	2	517	0.037599335987881975
Hospitalized	ENSG00000176125	UFSP1	7	100888721	Hospitalized.M3.MAF_0.1.perc	reference	0	0.7349	-0.2599407	0.3029721	0.3909	0	?-+---	10486	11	0	578058	796	0	807	0.4189045793897893
Susceptibility	ENSG00000170502	NUDT9	4	87422573	Susceptibility.M3.MAF_0.1.perc	reference	0	0.6995	0.1403538	0.1635782	0.3909	0	-?+---	26864	51	0	590067	947	1	1000	0.6841785012426702
Severe	ENSG00000181789	COPG1	3	129249606	Severe.M3.MAF_1.perc	reference	1.2	0.4085	0.305337	0.3558589	0.3909	0.0280057	+++--+	4822	15	0	570307	1714	0	1729	0.3382996118409771
Hospitalized	ENSG00000164038	SLC9B2	4	103019868	Hospitalized.M3.MAF_1.perc	reference	0	0.5198	-0.1572267	0.183238	0.3909	0	?+----	11853	36	1	568940	2222	1	2262	0.26986556164106557
Hospitalized	ENSG00000258724	PINX1	8	10725399	Hospitalized.M3.MAF_1.perc	reference	0	0.4251	-0.2063811	0.2405367	0.3909	0	?---+-	11179	27	0	569878	1367	1	1396	0.4065549846120774
Hospitalized	ENSG00000189067	LITAF	16	11547722	Hospitalized.M3.MAF_1.perc	reference	2.3	0.381	-0.2668839	0.3110885	0.3909	0.0244009	?-+-?+	9043	11	0	562528	1161	1	1174	0.46354771632619246
Susceptibility	ENSG00000134256	CD101	1	117001750	Susceptibility.M3.MAF_1.perc	reference	0	0.5	0.0772985	0.0900915	0.3909	0	++++++	27803	160	0	596160	2870	1	3032	0.9085163383861146
Susceptibility	ENSG00000096080	MRPS18A	6	43671202	Susceptibility.M3.MAF_1.perc	reference	0	0.6183	0.1124627	0.1310833	0.3909	0	+?+--+	24677	77	0	576872	1413	2	1494	0.7454698668447844
Susceptibility	ENSG00000070610	GBA2	9	35736866	Susceptibility.M3.MAF_1.perc	reference	41.2	0.1469	0.2087224	0.2432873	0.3909	0.1107596	+?+-++	26743	154	1	580653	3216	2	3376	0.16513446363127846
Hospitalized	ENSG00000116039	ATP6V1B1	2	70935900	Hospitalized.M4.MAF_0.1.perc	reference	0	0.5559	-0.1089524	0.126995	0.3909	0	?---+-	11533	85	0	579230	5274	3	5365	0.6301444122155291
Hospitalized	ENSG00000169220	RGS14	5	177357924	Hospitalized.M4.MAF_0.1.perc	reference	0	0.9819	-0.1216976	0.1418402	0.3909	0	?-+---	11725	37	0	582522	2707	1	2746	0.7878380239482502
Hospitalized	ENSG00000006576	PHTF2	7	77798792	Hospitalized.M4.MAF_0.1.perc	reference	0	0.8345	-0.1386665	0.1616127	0.3909	0	?----+	11090	50	0	579713	3149	0	3199	0.3232079421062425
Susceptibility	ENSG00000224586	GPX5	6	28525881	Susceptibility.M4.MAF_0.1.perc	reference	11.6	0.3398	0.1915953	0.2233024	0.3909	0.0435727	-?++-+	26708	60	0	588338	1118	0	1178	0.3071714186163782
Hospitalized	ENSG00000147475	ERLIN2	8	37736601	Hospitalized.M4.MAF_1.perc	reference	0	0.8528	-0.2476166	0.2885796	0.3909	0	?---?-	10324	15	0	575777	1092	0	1107	0.8103664899516816
Hospitalized	ENSG00000142546	NOSIP	19	49555468	Hospitalized.M4.MAF_1.perc	reference	0	0.7723	-0.1579885	0.184122	0.3909	0	?--+--	10227	36	0	581801	2336	2	2376	0.6441596636553232
Susceptibility	ENSG00000136531	SCN2A	2	165194993	Susceptibility.M4.MAF_1.perc	reference	0	0.8518	0.037288	0.0434618	0.3909	0	++++--	27791	619	3	593706	13670	27	14349	0.8473509921841056
Susceptibility	ENSG00000230657	PRB4	12	11307077	Susceptibility.M4.MAF_1.perc	reference	0	0.6146	0.0359548	0.0419049	0.3909	0	+?+++-	26754	659	0	591353	15605	23	16310	0.4015939869152488
Susceptibility	ENSG00000137857	DUOX1	15	45129933	Susceptibility.M4.MAF_1.perc	reference	47.5	0.1063	-0.0860551	0.1003052	0.3909	0.0206396	-?++--	27268	1017	1	591872	23661	17	24714	0.7076660859056123
Susceptibility	ENSG00000099994	SUSD2	22	24181487	Susceptibility.M4.MAF_1.perc	reference	0	0.7382	0.044763	0.052169	0.3909	0	+?++++	27268	468	0	591872	9216	4	9692	0.5160703093942934
Hospitalized	ENSG00000136535	TBR1	2	161416297	Hospitalized.M1.MAF_0.1.perc	reference	0	0.8124	0.8276196	0.9648902	0.391	0	?+--??	5415	2	0	510255	88	0	90	0.024982717125350384
Hospitalized	ENSG00000171045	TSNARE1	8	142212080	Hospitalized.M1.MAF_0.1.perc	reference	0	0.8972	-0.2887152	0.3365804	0.391	0	?--+--	11134	10	0	579142	622	0	632	0.9903941909002071
Susceptibility	ENSG00000170509	HSD17B13	4	87303789	Susceptibility.M1.MAF_0.1.perc	reference	48.5	0.1007	0.5161671	0.601692	0.391	0.6949329	-?++--	23630	17	0	574306	210	0	227	0.5232123951910238
Susceptibility	ENSG00000240694	PNMA2	8	26504701	Susceptibility.M1.MAF_0.1.perc	reference	0	0.9829	-0.5510955	0.6424926	0.391	0	-?--+?	22203	4	0	562520	66	0	70	0.6881339901145924
Severe	ENSG00000118620	ZNF430	19	21020634	Severe.M1.MAF_1.perc	reference	0	0.9333	0.4127448	0.4811676	0.391	0	-+++--	3914	6	0	565111	267	0	273	0.7465535236710958
Severe	ENSG00000244462	RBM12	20	35648925	Severe.M1.MAF_1.perc	reference	81.1	0.001191	8.2179636	9.5797312	0.391	223.5239693	?-?++-	2375	3	0	545287	71	0	74	0.5363117132820582
Hospitalized	ENSG00000136535	TBR1	2	161416297	Hospitalized.M1.MAF_1.perc	reference	0	0.8124	0.8276196	0.9648902	0.391	0	?+--??	5415	2	0	510255	88	0	90	0.024982717125350384
Hospitalized	ENSG00000151148	UBE3B	12	109477402	Hospitalized.M1.MAF_1.perc	reference	0	0.9577	-0.240027	0.2798269	0.391	0	?-+--+	9018	15	0	579685	1150	0	1165	0.40669069979135364
Susceptibility	ENSG00000164935	DCSTAMP	8	104339087	Susceptibility.M1.MAF_1.perc	reference	64.6	0.03723	0.4529166	0.527996	0.391	0.6428648	-?++?-	24053	30	0	574888	522	2	556	0.46295474507214485
Susceptibility	ENSG00000141854	MISP3	19	14072536	Susceptibility.M1.MAF_1.perc	reference	0	1	1.0104579	1.1779242	0.391	0	??+???	2377	3	0	19638	5	0	8	0.6330694776274128
Severe	ENSG00000003137	CYP26B1	2	72129238	Severe.M3.MAF_0.1.perc	reference	0	0.9969	-0.3689632	0.4301491	0.391	0	?---?-	4008	5	0	552451	977	2	986	0.6615375435843256
Severe	ENSG00000249915	PDCD6	5	271621	Severe.M3.MAF_0.1.perc	reference	0	0.5946	0.5340408	0.6226163	0.391	0	?++?+-	3920	4	0	562755	296	0	300	0.4099676015506368
Severe	ENSG00000128383	APOBEC3A	22	38952741	Severe.M3.MAF_0.1.perc	reference	0	0.6028	0.6079857	0.708753	0.391	0	?++??-	3362	2	0	561588	149	4	159	0.30940063857190814
Hospitalized	ENSG00000134013	LOXL2	8	23296897	Hospitalized.M3.MAF_0.1.perc	reference	0	0.801	-0.1291838	0.1506043	0.391	0	?-+--+	11662	55	0	570804	3975	0	4030	0.041971837669153675
Hospitalized	ENSG00000249709	ZNF564	19	12525373	Hospitalized.M3.MAF_0.1.perc	reference	0	0.9934	-0.3040707	0.3544784	0.391	0	?-----	9741	10	0	569353	599	0	609	0.527964230575751
Hospitalized	ENSG00000129451	KLK10	19	51012739	Hospitalized.M3.MAF_0.1.perc	reference	53	0.07474	0.5520449	0.6436151	0.391	1.0036447	?-++-+	7666	16	1	577511	1037	2	1059	0.7432927470712994
Susceptibility	ENSG00000124374	PAIP2B	2	71182738	Susceptibility.M3.MAF_0.1.perc	reference	0	0.9612	-0.326118	0.3801867	0.391	0	-?----	24497	7	0	572346	186	0	193	0.591118317875241
Susceptibility	ENSG00000136908	DPM2	9	127935099	Susceptibility.M3.MAF_0.1.perc	reference	0	0.9913	-0.3047079	0.3551883	0.391	0	+?----	24465	7	0	581274	191	0	198	0.9042590258630302
Severe	ENSG00000128383	APOBEC3A	22	38952741	Severe.M3.MAF_1.perc	reference	0	0.6028	0.6079857	0.708753	0.391	0	?++??-	3362	2	0	561588	149	4	159	0.30940063857190814
Hospitalized	ENSG00000136237	RAPGEF5	7	22118236	Hospitalized.M3.MAF_1.perc	reference	0	0.9828	0.1834795	0.2138808	0.391	0	?+++-+	11577	34	0	570620	1710	0	1744	0.8190290964467297
Susceptibility	ENSG00000136908	DPM2	9	127935099	Susceptibility.M3.MAF_1.perc	reference	0	0.9913	-0.3047079	0.3551883	0.391	0	+?----	24465	7	0	581274	191	0	198	0.9042590258630302
Severe	ENSG00000163141	BNIPL	1	151036321	Severe.M4.MAF_0.1.perc	reference	0	0.7919	-0.2036553	0.237397	0.391	0	?-++-+	4314	23	0	568769	2661	1	2686	0.9820302063171069
Severe	ENSG00000143224	PPOX	1	161166056	Severe.M4.MAF_0.1.perc	reference	0	0.8681	-0.2233752	0.2603776	0.391	0	?--+--	4314	17	0	568783	2556	0	2573	0.5742937680975385
Hospitalized	ENSG00000156150	ALX3	1	110059870	Hospitalized.M4.MAF_0.1.perc	reference	0	0.9348	-0.1552681	0.1810207	0.391	0	?-----	11358	42	0	579068	2420	1	2464	0.8158691717913297
Susceptibility	ENSG00000204007	GLT6D1	9	135623648	Susceptibility.M4.MAF_0.1.perc	reference	0	0.9679	-0.1011128	0.1178626	0.391	0	-?-+--	27125	82	0	591861	1927	0	2009	0.8674105385863113
Severe	ENSG00000049089	COL9A2	1	40300489	Severe.M4.MAF_1.perc	reference	0	0.8443	-0.1060403	0.1236253	0.391	0	?-----	4742	89	0	570320	11590	15	11709	0.537468871787958
Severe	ENSG00000103168	TAF1C	16	84177847	Severe.M4.MAF_1.perc	reference	0	0.5521	-0.0877435	0.1022962	0.391	0	+-+-+-	4849	169	2	570194	20857	20	21070	0.636993598654399
Hospitalized	ENSG00000115138	POMC	2	25160853	Hospitalized.M4.MAF_1.perc	reference	18.2	0.2952	0.1683517	0.1962477	0.391	0.0510004	++++--	11631	195	1	574522	11471	34	11736	0.903683304008629
Hospitalized	ENSG00000196954	CASP4	11	104942866	Hospitalized.M4.MAF_1.perc	reference	0	0.6797	0.1120706	0.1306462	0.391	0	?++--+	11965	87	0	583115	5103	9	5208	0.26477148037520937
Susceptibility	ENSG00000060642	PIGV	1	26787054	Susceptibility.M4.MAF_1.perc	reference	43.4	0.1157	0.1260453	0.1469249	0.391	0.0470179	++-+++	27348	371	3	584947	8460	11	8859	0.6458913082789183
Susceptibility	ENSG00000164620	RELL2	5	141636950	Susceptibility.M4.MAF_1.perc	reference	0	0.8818	0.068431	0.0797712	0.391	0	+++++-	27803	193	1	596161	4031	3	4232	0.046864102316021804
Susceptibility	ENSG00000147183	CPXCR1	23	88747225	Susceptibility.M4.MAF_1.perc	reference	0	0.5795	-0.1875994	0.2186839	0.391	0	-?---+	21660	7	3	530747	202	70	355	0.2695409286969462
Severe	ENSG00000166546	BEAN1	16	66427295	Severe.M1.MAF_0.1.perc	reference	0	0.9605	-0.6074943	0.7084075	0.3911	0	?--??-	3660	1	0	562032	281	1	284	0.4851165068779405
Severe	ENSG00000204952	FBXO47	17	38936432	Severe.M1.MAF_0.1.perc	reference	0	1	-1.0005231	1.1667409	0.3911	0	?--?--	2412	0	0	565093	152	0	152	0.1148467356457373
Hospitalized	ENSG00000155755	TMEM237	2	201620184	Hospitalized.M1.MAF_0.1.perc	reference	0	0.501	-0.2895569	0.3376274	0.3911	0	?-+++-	10616	13	0	577602	748	0	761	0.5294296705567634
Hospitalized	ENSG00000154764	WNT7A	3	13816258	Hospitalized.M1.MAF_0.1.perc	reference	0	0.9956	1.3078121	1.5250052	0.3911	0	?+?+??	5436	2	0	500337	42	0	44	0.7667009995344709
Hospitalized	ENSG00000077235	GTF3C1	16	27459555	Hospitalized.M1.MAF_0.1.perc	reference	0	0.9066	0.4742593	0.5530157	0.3911	0	?+--?-	8338	8	0	564783	237	0	245	0.9418686389221396
Susceptibility	ENSG00000116285	ERRFI1	1	8004404	Susceptibility.M1.MAF_0.1.perc	reference	0	0.5352	0.2527825	0.2947764	0.3911	0	-?+---	24155	14	0	587091	276	0	290	0.43207299560985307
Susceptibility	ENSG00000186198	SLC51B	15	65045387	Susceptibility.M1.MAF_0.1.perc	reference	0	0.9461	-0.5883665	0.6860236	0.3911	0	??--?-	21594	1	0	527892	53	0	54	0.661488246523753
Susceptibility	ENSG00000101966	XIAP	23	123859724	Susceptibility.M1.MAF_0.1.perc	reference	0	1	-1.0088975	1.1764724	0.3911	0	??-???	19988	0	0	506981	14	3	20	0.09066876136125136
Hospitalized	ENSG00000154764	WNT7A	3	13816258	Hospitalized.M1.MAF_1.perc	reference	0	0.9956	1.3078121	1.5250052	0.3911	0	?+?+??	5436	2	0	500337	42	0	44	0.7667009995344709
Hospitalized	ENSG00000163923	RPL39L	3	187120948	Hospitalized.M1.MAF_1.perc	reference	0	0.9396	-1.3538734	1.5785454	0.3911	0	?--???	5639	0	0	508891	10	0	10	0.552747861108907
Hospitalized	ENSG00000077235	GTF3C1	16	27459555	Hospitalized.M1.MAF_1.perc	reference	0	0.9066	0.4742593	0.5530157	0.3911	0	?+--?-	8338	8	0	564783	237	0	245	0.9418686389221396
Susceptibility	ENSG00000089053	ANAPC5	12	121308245	Susceptibility.M1.MAF_1.perc	reference	0	0.6436	0.1998314	0.2330132	0.3911	0	-?+---	25703	26	0	589728	494	0	520	0.41022977893853246
Susceptibility	ENSG00000186198	SLC51B	15	65045387	Susceptibility.M1.MAF_1.perc	reference	0	0.9461	-0.5883665	0.6860236	0.3911	0	??--?-	21594	1	0	527892	53	0	54	0.661488246523753
Susceptibility	ENSG00000101966	XIAP	23	123859724	Susceptibility.M1.MAF_1.perc	reference	0	1	-1.0088975	1.1764724	0.3911	0	??-???	19988	0	0	506981	14	3	20	0.09066876136125136
Severe	ENSG00000144712	CAND2	3	12796472	Severe.M3.MAF_0.1.perc	reference	0	0.4592	-0.2080013	0.2425347	0.3911	0	--++--	4691	24	0	568870	4540	1	4566	0.7029212654617616
Severe	ENSG00000151468	CCDC3	10	12896625	Severe.M3.MAF_0.1.perc	reference	74.9	0.003083	1.0504543	1.224735	0.3911	4.3103528	?-+-+-	4231	8	0	568356	1215	0	1223	0.7611978915080608
Severe	ENSG00000175820	CCDC168	13	102729367	Severe.M3.MAF_0.1.perc	reference	0	0.8731	-0.133618	0.1558116	0.3911	0	+-+---	4958	61	0	570538	7062	4	7131	0.517233554188028
Severe	ENSG00000283654	LMLN2	14	23099062	Severe.M3.MAF_0.1.perc	reference	0	0.838	1.0443845	1.217759	0.3911	0	?+?-??	1991	4	0	2922	4	0	8	0.9831187560547181
Hospitalized	ENSG00000180304	OAZ2	15	64687573	Hospitalized.M3.MAF_0.1.perc	reference	0	0.8105	0.8084111	0.9426339	0.3911	0	?+???-	6968	3	0	509465	104	0	107	0.5797617460641812
Susceptibility	ENSG00000082684	SEMA5B	3	122909082	Susceptibility.M3.MAF_0.1.perc	reference	36.3	0.1794	0.2013346	0.2347656	0.3911	0.0939169	-?+++-	26530	156	0	589783	3217	2	3377	0.7953049021215405
Susceptibility	ENSG00000151552	QDPR	4	17460261	Susceptibility.M3.MAF_0.1.perc	reference	0	0.7293	-0.1321872	0.1541353	0.3911	0	+?----	24850	42	0	573660	1157	1	1201	0.23359275797717668
Susceptibility	ENSG00000110852	CLEC2B	12	9852369	Susceptibility.M3.MAF_0.1.perc	reference	0	0.8946	-0.4767838	0.5559241	0.3911	0	-?--?-	22750	2	0	564488	91	0	93	0.6188917103208335
Susceptibility	ENSG00000140107	SLC25A47	14	100323339	Susceptibility.M3.MAF_0.1.perc	reference	0	0.4133	0.1124324	0.131103	0.3911	0	-?+-+-	26528	73	0	589774	1473	0	1546	0.4859683325201156
Susceptibility	ENSG00000130477	UNC13A	19	17601328	Susceptibility.M3.MAF_0.1.perc	reference	67.5	0.01532	0.7351822	0.857211	0.3911	1.9212087	-?-+++	25021	15	0	576423	326	0	341	0.38989388251367446
Severe	ENSG00000160584	SIK3	11	116843402	Severe.M3.MAF_1.perc	reference	0	0.9904	-0.4158662	0.4849087	0.3911	0	?-----	4462	9	0	568669	346	0	355	0.7349353746000867
Severe	ENSG00000089335	ZNF302	19	34677639	Severe.M3.MAF_1.perc	reference	0	0.942	0.2467605	0.2877353	0.3911	0	?++---	2913	22	0	174339	2577	4	2607	0.8739564531835922
Hospitalized	ENSG00000116675	DNAJC6	1	65248219	Hospitalized.M3.MAF_1.perc	reference	0	0.9471	0.1639482	0.1911771	0.3911	0	?++-++	11524	47	0	570164	2315	0	2362	0.4872271730771274
Hospitalized	ENSG00000159352	PSMD4	1	151254709	Hospitalized.M3.MAF_1.perc	reference	0	0.78	0.4438844	0.5176241	0.3911	0	?+---+	9310	9	0	534457	294	0	303	0.452397507199052
Hospitalized	ENSG00000163923	RPL39L	3	187120948	Hospitalized.M3.MAF_1.perc	reference	0	0.9396	-1.3538734	1.5785454	0.3911	0	?--???	5639	0	0	508891	10	0	10	0.552747861108907
Hospitalized	ENSG00000180304	OAZ2	15	64687573	Hospitalized.M3.MAF_1.perc	reference	0	0.8105	0.8084111	0.9426339	0.3911	0	?+???-	6968	3	0	509465	104	0	107	0.5797617460641812
Susceptibility	ENSG00000151552	QDPR	4	17460261	Susceptibility.M3.MAF_1.perc	reference	0	0.7293	-0.1321872	0.1541353	0.3911	0	+?----	24850	42	0	573660	1157	1	1201	0.23359275797717668
Susceptibility	ENSG00000166145	SPINT1	15	40844018	Susceptibility.M3.MAF_1.perc	reference	72.2	0.006222	0.2546496	0.2969016	0.3911	0.2492011	+?-+-+	27076	110	1	591667	2635	1	2749	0.9857007084898148
Susceptibility	ENSG00000159259	CHAF1B	21	36385392	Susceptibility.M3.MAF_1.perc	reference	0	0.623	-0.0573278	0.0668498	0.3911	0	-?-+-+	26707	240	0	591165	5953	13	6219	0.35931643687010506
Susceptibility	ENSG00000100078	PLA2G3	22	31134807	Susceptibility.M3.MAF_1.perc	reference	20.6	0.2836	0.1287433	0.1501209	0.3911	0.0277901	+?-+-+	26914	171	1	591105	3278	6	3463	0.8390982382739831
Severe	ENSG00000108848	LUC7L3	17	50719565	Severe.M4.MAF_0.1.perc	reference	30	0.2101	0.4923956	0.5741393	0.3911	0.5821821	++---+	4571	19	0	568367	2240	0	2259	0.4861181708775033
Hospitalized	ENSG00000055955	ITIH4	3	52812962	Hospitalized.M4.MAF_0.1.perc	reference	65.4	0.02085	0.3186664	0.3715903	0.3911	0.3952539	?-+++-	12064	95	0	583218	6014	5	6119	0.9989746098937954
Hospitalized	ENSG00000137757	CASP5	11	104994235	Hospitalized.M4.MAF_0.1.perc	reference	0	0.6619	-0.121338	0.1414717	0.3911	0	?-+--+	11546	70	1	582915	3937	3	4015	0.596789875695843
Hospitalized	ENSG00000188130	MAPK12	22	50245450	Hospitalized.M4.MAF_0.1.perc	reference	41.2	0.1468	0.2648485	0.3088412	0.3911	0.1819734	?+--++	11669	87	0	581695	5000	2	5091	0.7525889645321571
Susceptibility	ENSG00000125821	DTD1	20	18587942	Susceptibility.M4.MAF_0.1.perc	reference	0	0.7768	-0.0889338	0.1036875	0.3911	0	-?----	24870	96	0	575680	2386	1	2484	0.579688014398581
Severe	ENSG00000131849	ZNF132	19	58432814	Severe.M4.MAF_1.perc	reference	33.7	0.1964	0.3181068	0.3709397	0.3911	0.2288188	?-+++-	4675	47	0	570237	4938	3	4991	0.3715395513276545
Hospitalized	ENSG00000081320	STK17B	2	196133583	Hospitalized.M4.MAF_1.perc	reference	0	0.6624	0.1058308	0.1234099	0.3911	0	?+++++	11504	99	0	569806	5673	12	5796	0.5853933325829003
Hospitalized	ENSG00000225781	OR6V1	7	143052320	Hospitalized.M4.MAF_1.perc	reference	0	0.8897	-0.1152024	0.1343313	0.3911	0	--+-+-	11683	74	0	575727	4440	7	4528	0.47558722159400957
Hospitalized	ENSG00000107159	CA9	9	35673918	Hospitalized.M4.MAF_1.perc	reference	5.7	0.3741	0.1295613	0.1510689	0.3911	0.0166369	?++-++	11978	132	1	583023	9392	15	9556	0.20739493837216502
Susceptibility	ENSG00000112365	ZBTB24	6	109462594	Susceptibility.M4.MAF_1.perc	reference	0	0.9457	-0.0608672	0.0709759	0.3911	0	-?--+-	27126	223	0	591861	5300	0	5523	0.8374499573320668
Susceptibility	ENSG00000131966	ACTR10	14	58200080	Susceptibility.M4.MAF_1.perc	reference	0	0.7793	0.0703614	0.082047	0.3911	0	+?++++	27126	185	2	591861	3808	2	4001	0.2641022486454477
Susceptibility	ENSG00000127152	BCL11B	14	99169287	Susceptibility.M4.MAF_1.perc	reference	0	0.8899	-0.0620801	0.0723868	0.3911	0	-?--++	25347	212	0	574665	5017	2	5233	0.468269283866968
Severe	ENSG00000134323	MYCN	2	15940550	Severe.M1.MAF_0.1.perc	reference	0	0.8904	1.1287725	1.3163812	0.3912	0	?+??-?	3145	2	0	532708	29	0	31	0.8161485912831521
Severe	ENSG00000115947	ORC4	2	147930396	Severe.M1.MAF_0.1.perc	reference	0	0.9539	-0.5090858	0.5936984	0.3912	0	?-+-?-	4279	4	0	566862	362	0	366	0.2370427202475955
Severe	ENSG00000188869	TMC3	15	81331088	Severe.M1.MAF_0.1.perc	reference	0	0.8635	-0.3338112	0.3893459	0.3912	0	?--??-	2728	4	0	565137	1315	1	1321	0.8850731550733341
Severe	ENSG00000173928	SWSAP1	19	11374666	Severe.M1.MAF_0.1.perc	reference	0	0.7674	-0.360077	0.4198995	0.3912	0	?-+??-	1749	3	0	558569	1233	0	1236	0.11262098070315098
Hospitalized	ENSG00000090273	NUDC	1	26900238	Hospitalized.M1.MAF_0.1.perc	reference	0	0.9847	-1.0211094	1.1909999	0.3912	0	?--???	5531	0	0	518993	64	0	64	0.23720099345512388
Hospitalized	ENSG00000157570	TSPAN18	11	44726465	Hospitalized.M1.MAF_0.1.perc	reference	0	1	-1.0256229	1.1961922	0.3912	0	?-----	7004	1	0	561416	33	0	34	0.7673924272474012
Hospitalized	ENSG00000183134	PTGDR2	11	60850933	Hospitalized.M1.MAF_0.1.perc	reference	0	0.9963	-0.4850277	0.5657168	0.3912	0	?-?---	8068	5	0	543555	216	0	221	0.7747984148809667
Hospitalized	ENSG00000215568	GAB4	22	16961936	Hospitalized.M1.MAF_0.1.perc	reference	15.1	0.3182	0.4238515	0.4943447	0.3912	0.2421308	?+-+--	9645	12	0	580648	515	0	527	0.5165839227272045
Susceptibility	ENSG00000071242	RPS6KA2	6	166409364	Susceptibility.M1.MAF_0.1.perc	reference	0	0.7796	0.3653324	0.4260475	0.3912	0	-?++-?	24777	10	0	579243	150	0	160	0.4952106039687884
Susceptibility	ENSG00000167851	CD300A	17	74466399	Susceptibility.M1.MAF_0.1.perc	reference	0	0.5058	0.2625653	0.3061966	0.3912	0	+?++-?	24328	12	0	583065	266	0	278	0.08986705569862614
Severe	ENSG00000134323	MYCN	2	15940550	Severe.M1.MAF_1.perc	reference	0	0.8904	1.1287725	1.3163812	0.3912	0	?+??-?	3145	2	0	532708	29	0	31	0.8161485912831521
Severe	ENSG00000141295	SCRN2	17	47837692	Severe.M1.MAF_1.perc	reference	0	0.955	-0.3715275	0.4332842	0.3912	0	+-----	4588	6	0	568512	1139	0	1145	0.6869477458236557
Severe	ENSG00000198182	ZNF607	19	37696371	Severe.M1.MAF_1.perc	reference	0	0.9699	-0.2622715	0.3058732	0.3912	0	?-----	4460	13	0	568189	1745	1	1760	0.47970314397001446
Hospitalized	ENSG00000090273	NUDC	1	26900238	Hospitalized.M1.MAF_1.perc	reference	0	0.9847	-1.0211094	1.1909999	0.3912	0	?--???	5531	0	0	518993	64	0	64	0.23720099345512388
Hospitalized	ENSG00000107929	LARP4B	10	806914	Hospitalized.M1.MAF_1.perc	reference	0	0.8355	0.7869393	0.9176859	0.3912	0	?+-???	6931	3	0	550294	82	0	85	0.8228836122013018
Hospitalized	ENSG00000157570	TSPAN18	11	44726465	Hospitalized.M1.MAF_1.perc	reference	0	1	-1.0256229	1.1961922	0.3912	0	?-----	7004	1	0	561416	33	0	34	0.7673924272474012
Susceptibility	ENSG00000131781	FMO5	1	147175351	Susceptibility.M1.MAF_1.perc	reference	64.1	0.01617	-0.3798141	0.4429808	0.3912	0.6172528	++----	26172	34	0	594975	866	0	900	0.2876793634453362
Susceptibility	ENSG00000176946	THAP4	2	241584405	Susceptibility.M1.MAF_1.perc	reference	0	0.9174	0.5290256	0.6169209	0.3912	0	-?+-+?	22223	8	0	560226	75	0	83	0.4616436625364149
Susceptibility	ENSG00000071242	RPS6KA2	6	166409364	Susceptibility.M1.MAF_1.perc	reference	0	0.7796	0.3653324	0.4260475	0.3912	0	-?++-?	24777	10	0	579243	150	0	160	0.4952106039687884
Susceptibility	ENSG00000128578	STRIP2	7	129434432	Susceptibility.M1.MAF_1.perc	reference	0	0.5611	-0.1185229	0.1382209	0.3912	0	-?-+--	24357	56	0	589745	1219	1	1277	0.43085614022879326
Severe	ENSG00000120942	UBIAD1	1	11273198	Severe.M3.MAF_0.1.perc	reference	0	0.9358	0.6151779	0.7174535	0.3912	0	?+++--	3813	5	0	562807	382	0	387	0.39089606263113286
Severe	ENSG00000109854	HTATIP2	11	20363685	Severe.M3.MAF_0.1.perc	reference	0	0.9669	-0.3568833	0.4162348	0.3912	0	--+---	4599	4	0	566121	1168	0	1172	0.8027813071076352
Severe	ENSG00000139908	TSSK4	14	24205696	Severe.M3.MAF_0.1.perc	reference	0	0.8253	0.4011903	0.4679259	0.3912	0	?+++--	4508	10	0	568506	524	2	538	0.8371951069879244
Severe	ENSG00000185298	CCDC137	17	81666737	Severe.M3.MAF_0.1.perc	reference	0	0.9977	-0.3961713	0.4620592	0.3912	0	?-----	4357	5	0	567931	867	0	872	0.7780823782417168
Hospitalized	ENSG00000171681	ATF7IP	12	14365632	Hospitalized.M3.MAF_0.1.perc	reference	8.9	0.3554	0.3226044	0.3762045	0.3912	0.1138523	?++-+-	8462	25	0	564395	1402	0	1427	0.6183510268235038
Hospitalized	ENSG00000140939	NOL3	16	67170154	Hospitalized.M3.MAF_0.1.perc	reference	0	0.6286	0.2723629	0.3176515	0.3912	0	?++-+-	9312	14	0	575046	526	0	540	0.5025995394575195
Susceptibility	ENSG00000175868	CALCB	11	14904997	Susceptibility.M3.MAF_0.1.perc	reference	0	0.7697	0.389278	0.4539831	0.3912	0	-?+--?	22103	7	0	567249	137	0	144	0.8919062784097268
Susceptibility	ENSG00000196605	ZNF846	19	9751993	Susceptibility.M3.MAF_0.1.perc	reference	60.1	0.0399	0.3094307	0.3608761	0.3912	0.2937169	-?++-+	25130	72	1	579651	1390	5	1474	0.4301168221995534
Severe	ENSG00000047365	ARAP2	4	35948221	Severe.M3.MAF_1.perc	reference	5.5	0.3816	-0.1902224	0.2218506	0.3912	0.0358327	--+-+-	4948	49	0	570566	7938	14	8015	0.6442480263428862
Hospitalized	ENSG00000143344	RGL1	1	183636085	Hospitalized.M3.MAF_1.perc	reference	67.5	0.01514	0.8715726	1.0165837	0.3912	2.9618572	?-+-+-	9439	67	0	556257	5564	6	5643	0.3474316053124541
Hospitalized	ENSG00000197938	OR5H2	3	98282888	Hospitalized.M3.MAF_1.perc	reference	0	0.8362	0.2272522	0.2650322	0.3912	0	?+-+-+	8845	21	0	567426	1340	4	1369	0.33487207318310974
Hospitalized	ENSG00000079313	REXO1	19	1815248	Hospitalized.M3.MAF_1.perc	reference	0	0.8317	-0.1403817	0.1637218	0.3912	0	?-++--	11940	58	0	583029	2774	1	2834	0.2829774055103025
Hospitalized	ENSG00000160469	BRSK1	19	55282072	Hospitalized.M3.MAF_1.perc	reference	0	0.7871	-0.1939628	0.2261871	0.3912	0	?---?-	10295	20	0	578963	1696	2	1720	0.46359021945134243
Susceptibility	ENSG00000166321	NUDT13	10	73110375	Susceptibility.M3.MAF_1.perc	reference	0	0.7622	-0.1103229	0.1286667	0.3912	0	+?----	26914	64	0	591106	1440	0	1504	0.31515939608115906
Severe	ENSG00000164808	SPIDR	8	47260878	Severe.M4.MAF_0.1.perc	reference	0	0.7014	-0.1704078	0.1987532	0.3912	0	+--++-	4718	29	0	569005	4445	1	4476	0.8061823242869854
Severe	ENSG00000277258	PCGF2	17	38733898	Severe.M4.MAF_0.1.perc	reference	0	0.9448	-0.2245008	0.2617999	0.3912	0	?-+-?-	4026	21	0	564735	2842	1	2865	0.053423509455676255
Hospitalized	ENSG00000180537	RNF182	6	13924446	Hospitalized.M4.MAF_0.1.perc	reference	0	0.9095	-0.2039709	0.2378855	0.3912	0	?---++	10670	28	0	564738	1399	0	1427	0.970085875074299
Hospitalized	ENSG00000106608	URGCP	7	43875894	Hospitalized.M4.MAF_0.1.perc	reference	49.8	0.09255	-0.3948342	0.4604781	0.3912	0.4707125	?+-+--	11574	84	0	569800	4462	0	4546	0.015137807314535385
Hospitalized	ENSG00000168124	OR1F1	16	3204247	Hospitalized.M4.MAF_0.1.perc	reference	0	0.8897	-0.1459577	0.170216	0.3912	0	?-+-+-	11185	41	0	570442	3048	1	3091	0.9887026952811534
Hospitalized	ENSG00000166897	ELFN2	22	37367960	Hospitalized.M4.MAF_0.1.perc	reference	0	0.8922	0.0969034	0.1130148	0.3912	0	?++++-	11641	116	0	569904	6487	4	6611	0.14434937251778235
Susceptibility	ENSG00000145337	PYURF	4	88520998	Susceptibility.M4.MAF_0.1.perc	reference	0	0.4909	0.2036603	0.2375263	0.3912	0	+?++-?	24671	21	0	584148	480	0	501	0.7930008327041868
Susceptibility	ENSG00000204257	HLA-DMA	6	32948613	Susceptibility.M4.MAF_0.1.perc	reference	0	0.8241	-0.1388337	0.161924	0.3912	0	-?--+-	24498	35	0	584717	971	2	1010	0.7212608021306905
Severe	ENSG00000106066	CPVL	7	28995235	Severe.M4.MAF_1.perc	reference	0	0.9713	-0.1126824	0.1314046	0.3912	0	---++-	4845	75	0	570449	10794	22	10913	0.7813931779750911
Hospitalized	ENSG00000163202	LCE3D	1	152579381	Hospitalized.M4.MAF_1.perc	reference	0	0.806	-0.1720075	0.2006171	0.3912	0	---+--	10252	28	0	573489	2116	0	2144	0.6085040679435876
Hospitalized	ENSG00000254772	EEF1G	11	62559596	Hospitalized.M4.MAF_1.perc	reference	0	0.9515	-0.1455623	0.1697548	0.3912	0	?----+	10892	36	0	577678	3175	2	3215	0.4781248505030372
Hospitalized	ENSG00000140044	JDP2	14	75427716	Hospitalized.M4.MAF_1.perc	reference	0	0.8374	-0.1988167	0.2318663	0.3912	0	?--+-+	11531	22	0	570173	1517	1	1541	0.19540117233701298
Hospitalized	ENSG00000172156	CCL11	17	34285742	Hospitalized.M4.MAF_1.perc	reference	0	0.8704	0.2934012	0.3421606	0.3912	0	?+---+	9783	14	0	577617	746	0	760	0.29820776396022125
Susceptibility	ENSG00000159346	ADIPOR1	1	202940826	Susceptibility.M4.MAF_1.perc	reference	0	0.8474	0.134422	0.1567628	0.3912	0	+?++--	26552	52	0	588699	1089	1	1143	0.8640589531370033
Susceptibility	ENSG00000144233	AMMECR1L	2	127861630	Susceptibility.M4.MAF_1.perc	reference	0	0.4314	0.0579634	0.0676049	0.3912	0	-?++--	25944	250	3	585890	5965	11	6243	0.6353356690204384
Susceptibility	ENSG00000137267	TUBB2A	6	3153497	Susceptibility.M4.MAF_1.perc	reference	0	0.5517	-0.1898245	0.221404	0.3912	0	-?+---	22940	19	0	567622	557	0	576	0.4857191505827639
Severe	ENSG00000198417	MT1F	16	56657731	Severe.M1.MAF_0.1.perc	reference	0	1	-1.0127167	1.1812526	0.3913	0	?--?--	1970	0	0	560459	140	0	140	0.28087792840202175
Severe	ENSG00000158717	RNF166	16	88696499	Severe.M1.MAF_0.1.perc	reference	0	0.9997	-1.0560433	1.2319024	0.3913	0	?--??-	2107	0	0	559706	132	0	132	0.49897543714939946
Hospitalized	ENSG00000140749	IGSF6	16	21639550	Hospitalized.M1.MAF_0.1.perc	reference	0	0.9997	-0.7920058	0.9237865	0.3913	0	?---?-	8051	1	0	565014	95	0	96	0.9324023698011794
Susceptibility	ENSG00000243244	STON1	2	48529383	Susceptibility.M1.MAF_0.1.perc	reference	0	0.5848	-0.1443449	0.1683621	0.3913	0	-?----	25726	34	0	579861	945	0	979	0.5902009629804541
Severe	ENSG00000171360	KRT38	17	41436154	Severe.M1.MAF_1.perc	reference	0	0.9586	-0.2887871	0.3369038	0.3913	0	?-----	4380	13	0	568251	1043	1	1058	0.37472711350797466
Hospitalized	ENSG00000140749	IGSF6	16	21639550	Hospitalized.M1.MAF_1.perc	reference	0	0.9997	-0.7920058	0.9237865	0.3913	0	?---?-	8051	1	0	565014	95	0	96	0.9324023698011794
Susceptibility	ENSG00000053108	FSTL4	5	133196455	Susceptibility.M1.MAF_1.perc	reference	0	0.911	-0.2750878	0.3208663	0.3913	0	-?--+?	23209	17	0	571097	243	0	260	0.5077137540015703
Susceptibility	ENSG00000172716	SLFN11	17	35350305	Susceptibility.M1.MAF_1.perc	reference	0	0.6404	-0.1305659	0.1523126	0.3913	0	+?---+	25721	44	0	590757	1020	0	1064	0.7445644218167202
Susceptibility	ENSG00000070413	DGCR2	22	19036282	Susceptibility.M1.MAF_1.perc	reference	0	0.7588	-0.1729905	0.2018026	0.3913	0	??--+-	24072	30	0	571598	531	0	561	0.7266684847506805
Severe	ENSG00000167106	FAM102A	9	127940582	Severe.M3.MAF_0.1.perc	reference	0	0.8908	0.4177713	0.4872999	0.3913	0	?+--?-	4020	6	0	553276	802	0	808	0.01316860250343873
Severe	ENSG00000196497	IPO4	14	24180219	Severe.M3.MAF_0.1.perc	reference	12.9	0.3316	-0.2955308	0.3447117	0.3913	0.1033209	?--++-	4476	17	0	569685	2388	1	2407	0.9186001875680487
Severe	ENSG00000198417	MT1F	16	56657731	Severe.M3.MAF_0.1.perc	reference	0	1	-1.0127167	1.1812526	0.3913	0	?--?--	1970	0	0	560459	140	0	140	0.28087792840202175
Hospitalized	ENSG00000129204	USP6	17	5116032	Hospitalized.M3.MAF_0.1.perc	reference	0	0.771	0.1330041	0.1551641	0.3913	0	?++---	11319	61	0	582141	3583	2	3648	0.38490694277441406
Susceptibility	ENSG00000157978	LDLRAP1	1	25543606	Susceptibility.M3.MAF_0.1.perc	reference	36.4	0.1786	0.3985636	0.4649254	0.3913	0.3773198	-?++--	25048	48	0	564196	917	0	965	0.06257182116849012
Susceptibility	ENSG00000213160	KLHL23	2	169694488	Susceptibility.M3.MAF_0.1.perc	reference	0	0.9428	-0.345798	0.4033462	0.3913	0	-?--+-	26031	12	0	574093	147	1	161	0.9465513114181803
Susceptibility	ENSG00000177202	SPACA4	19	48606742	Susceptibility.M3.MAF_0.1.perc	reference	0	0.9971	-0.5961883	0.6954294	0.3913	0	-?--+-	21243	2	0	518981	49	0	51	0.5633476178566905
Severe	ENSG00000006576	PHTF2	7	77798792	Severe.M3.MAF_1.perc	reference	0	0.8907	-0.1461489	0.1704721	0.3913	0	--+??-	2321	27	1	563146	8060	13	8115	0.9797526543461776
Severe	ENSG00000139974	SLC38A6	14	60981114	Severe.M3.MAF_1.perc	reference	0	0.5154	-0.1119061	0.1305444	0.3913	0	?-+---	4675	16	0	570217	2066	3	2088	0.46412275742808873
Severe	ENSG00000087088	BAX	19	48954815	Severe.M3.MAF_1.perc	reference	0	0.594	-0.4651964	0.5426889	0.3913	0	?-+??-	3527	3	0	562883	604	0	607	0.5444715259759446
Hospitalized	ENSG00000104447	TRPS1	8	115408496	Hospitalized.M3.MAF_1.perc	reference	12.1	0.3379	0.2008872	0.2343159	0.3913	0.055885	-+-+-+	11113	77	0	574025	3516	1	3595	0.7965148800747333
Hospitalized	ENSG00000168056	LTBP3	11	65538559	Hospitalized.M3.MAF_1.perc	reference	66.8	0.01687	0.4430465	0.5168398	0.3913	0.7655808	?+-++-	10732	67	0	582384	3838	5	3915	0.19649756137243204
Hospitalized	ENSG00000011201	ANOS1	23	8528874	Hospitalized.M3.MAF_1.perc	reference	0	0.9868	-0.3429292	0.400028	0.3913	0	?---?-	7914	6	2	521458	107	58	233	0.9910554213459455
Susceptibility	ENSG00000104327	CALB1	8	90058608	Susceptibility.M3.MAF_1.perc	reference	0	0.9463	-0.3305507	0.3856006	0.3913	0	-?-+--	22832	6	0	563035	169	0	175	0.6056899214071608
Susceptibility	ENSG00000177202	SPACA4	19	48606742	Susceptibility.M3.MAF_1.perc	reference	0	0.9971	-0.5961883	0.6954294	0.3913	0	-?--+-	21243	2	0	518981	49	0	51	0.5633476178566905
Severe	ENSG00000173145	NOC3L	10	94333226	Severe.M4.MAF_0.1.perc	reference	0	0.8622	-0.173934	0.2028944	0.3913	0	+----+	4822	35	0	570318	4525	1	4562	0.2323977815793233
Severe	ENSG00000169413	RNASE6	14	20781268	Severe.M4.MAF_0.1.perc	reference	0	0.9401	-0.3433173	0.4004851	0.3913	0	?--??-	3596	4	0	561924	1020	1	1026	0.1366140395397156
Severe	ENSG00000187823	RTL4	23	112454500	Severe.M4.MAF_0.1.perc	reference	0	0.8079	0.3991611	0.4656091	0.3913	0	?+-??-	3536	0	3	520378	146	69	290	0.9120840387401323
Hospitalized	ENSG00000173988	LRRC63	13	46211940	Hospitalized.M4.MAF_0.1.perc	reference	5.1	0.3778	0.1977005	0.2306097	0.3913	0.0339542	?+--++	11448	50	0	579951	3153	0	3203	0.9248415092361699
Hospitalized	ENSG00000103932	RPAP1	15	41517176	Hospitalized.M4.MAF_0.1.perc	reference	0	0.7172	0.0934654	0.10903500000000001	0.3913	0	?+-+-+	12124	131	0	583311	6981	3	7118	0.7234693181177067
Hospitalized	ENSG00000141027	NCOR1	17	16029157	Hospitalized.M4.MAF_0.1.perc	reference	0	0.5896	-0.0781454	0.0911578	0.3913	0	?---++	12124	182	0	583311	10352	3	10540	0.4255424851289673
Susceptibility	ENSG00000163075	CFAP221	2	119544432	Susceptibility.M4.MAF_0.1.perc	reference	0	0.7741	0.0631505	0.0736621	0.3913	0	+?++-+	25944	224	0	585890	4931	1	5157	0.9625257569179255
Susceptibility	ENSG00000176087	SLC35A4	5	140564446	Susceptibility.M4.MAF_0.1.perc	reference	7.1	0.3663	-0.120312	0.1403422	0.3913	0.0132432	+?--++	26407	92	0	589287	2347	3	2445	0.2302922678649116
Susceptibility	ENSG00000009694	TENM1	23	124375903	Susceptibility.M4.MAF_0.1.perc	reference	22.3	0.2724	0.1127456	0.1315234	0.3913	0.0224533	+?-+-+	24674	110	41	533872	1776	815	3598	0.18531474963786432
Hospitalized	ENSG00000173660	UQCRH	1	46303698	Hospitalized.M4.MAF_1.perc	reference	0	0.6456	0.2516176	0.2935032	0.3913	0	?+--+-	10065	20	0	581076	809	0	829	0.09148757645193421
Hospitalized	ENSG00000115592	PRKAG3	2	218822383	Hospitalized.M4.MAF_1.perc	reference	0	0.5288	0.0801808	0.0935256	0.3913	0	-+--++	11671	178	0	586517	9961	13	10165	0.02057183358642428
Hospitalized	ENSG00000187537	POTEG	14	19402486	Hospitalized.M4.MAF_1.perc	reference	0	0.7361	-0.0431279	0.0503096	0.3913	0	?-+-+-	9321	449	1	564374	39027	105	39688	0.7945232173596714
Severe	ENSG00000183251	OR51B4	11	5301014	Severe.M1.MAF_0.1.perc	reference	0	1	-0.9971361	1.163488	0.3914	0	?---?-	1866	1	0	548019	165	0	166	0.5747992591778057
Hospitalized	ENSG00000146399	TAAR1	6	132644898	Hospitalized.M1.MAF_0.1.perc	reference	0	0.9096	-0.3130001	0.365207	0.3914	0	?--+-+	7834	9	0	563242	747	0	756	0.4450073991259236
Susceptibility	ENSG00000185664	PMEL	12	55954105	Susceptibility.M1.MAF_0.1.perc	reference	1.1	0.4003	-0.1546121	0.1803749	0.3914	0.0082418	-?-+--	26985	38	0	591298	1080	0	1118	0.3503652486712935
Susceptibility	ENSG00000102032	RENBP	23	153935269	Susceptibility.M1.MAF_0.1.perc	reference	0	0.5221	0.3500891	0.4084934	0.3914	0	-?+-??	20881	3	1	519194	44	31	111	0.4331455580129633
Severe	ENSG00000162928	PEX13	2	61017225	Severe.M1.MAF_1.perc	reference	0	0.9999	-1.0082411	1.1762953	0.3914	0	?--??-	1676	0	0	547446	177	0	177	0.36911942311502877
Hospitalized	ENSG00000204397	CARD16	11	105041326	Hospitalized.M1.MAF_1.perc	reference	0	0.9437	-0.3561675	0.4155205	0.3914	0	?---?-	8290	7	0	576267	472	0	479	0.40770473709260663
Hospitalized	ENSG00000130433	CACNG6	19	53991637	Hospitalized.M1.MAF_1.perc	reference	0	0.9982	-0.4966654	0.5794245	0.3914	0	?-----	8395	2	0	563518	268	1	272	0.571469275644983
Hospitalized	ENSG00000198300	PEG3	19	56810077	Hospitalized.M1.MAF_1.perc	reference	23.4	0.2651	0.397162	0.4633984	0.3914	0.2576037	?-+-++	8572	12	0	577209	435	2	451	0.7980628636384688
Susceptibility	ENSG00000116285	ERRFI1	1	8004404	Susceptibility.M1.MAF_1.perc	reference	0	0.5328	0.2520887	0.2941172	0.3914	0	-?+-+-	24514	16	0	587589	279	0	295	0.43207299560985307
Severe	ENSG00000115525	ST3GAL5	2	85837120	Severe.M3.MAF_0.1.perc	reference	0	0.8377	0.3744874	0.4369685	0.3914	0	?+-?--	2672	5	0	566165	813	0	818	0.7668592443146982
Severe	ENSG00000069943	PIGB	15	55318960	Severe.M3.MAF_0.1.perc	reference	0	0.9281	-0.3321405	0.3874912	0.3914	0	?--?--	3933	7	1	566138	938	0	947	0.7229817686526913
Hospitalized	ENSG00000138036	DYNC2LI1	2	43774039	Hospitalized.M3.MAF_0.1.perc	reference	0	0.886	0.2096731	0.2446454	0.3914	0	?++-+-	6575	22	0	564654	1626	0	1648	0.15343369943896246
Hospitalized	ENSG00000164136	IL15	4	141636583	Hospitalized.M3.MAF_0.1.perc	reference	0	0.9577	0.4780489	0.5577591	0.3914	0	?+--?-	8028	7	0	553536	327	0	334	0.8183492613480323
Hospitalized	ENSG00000157335	CLEC18C	16	70173322	Hospitalized.M3.MAF_0.1.perc	reference	0	0.7317	-0.2272708	0.2651603	0.3914	0	?---?-	7463	12	0	571664	1324	9	1354	0.7838162580519019
Hospitalized	ENSG00000236396	SLC35G4	18	11609596	Hospitalized.M3.MAF_0.1.perc	reference	0	0.9979	-0.5256279	0.6132908	0.3914	0	?--+?-	8128	4	0	452623	217	0	221	0.3001195809305028
Hospitalized	ENSG00000131351	HAUS8	19	17049729	Hospitalized.M3.MAF_0.1.perc	reference	0	0.9521	0.2572168	0.3001198	0.3914	0	?++---	9642	18	0	568978	892	0	910	0.35123091948770313
Susceptibility	ENSG00000137674	MMP20	11	102576832	Susceptibility.M3.MAF_0.1.perc	reference	40.6	0.1509	0.2853683	0.3329466	0.3914	0.2117462	+?+-++	27126	67	0	591861	1292	0	1359	0.47497415697719153
Susceptibility	ENSG00000185829	ARL17A	17	46516702	Susceptibility.M3.MAF_0.1.perc	reference	0	0.9999	-1.1112579	1.2966039	0.3914	0	-?-??-	15153	0	0	401431	16	0	16	0.986844570142484
Severe	ENSG00000069943	PIGB	15	55318960	Severe.M3.MAF_1.perc	reference	0	0.9281	-0.3321405	0.3874912	0.3914	0	?--?--	3933	7	1	566138	938	0	947	0.7229817686526913
Severe	ENSG00000177238	TRIM72	16	31214091	Severe.M3.MAF_1.perc	reference	0	0.9853	-0.2295712	0.2678481	0.3914	0	------	4434	23	0	564362	2520	1	2545	0.758191080838482
Susceptibility	ENSG00000172667	ZMAT3	3	178960121	Susceptibility.M3.MAF_1.perc	reference	0	0.4187	0.1472384	0.1718073	0.3914	0	+?+---	23684	44	0	572624	849	0	893	0.5632239667648669
Susceptibility	ENSG00000211584	SLC48A1	12	47753916	Susceptibility.M3.MAF_1.perc	reference	0	0.4683	0.2112777	0.2465338	0.3914	0	-?++--	22258	23	0	561207	430	1	455	0.5140934396512878
Susceptibility	ENSG00000068985	PAGE1	23	49687447	Susceptibility.M3.MAF_1.perc	reference	48.8	0.1417	0.3929123	0.4583859	0.3914	0.3030897	??-+?+	21202	8	4	513959	56	58	188	0.16069414875873464
Hospitalized	ENSG00000196498	NCOR2	12	124324415	Hospitalized.M4.MAF_0.1.perc	reference	29	0.2282	0.1124885	0.1312505	0.3914	0.0265389	?+--++	12124	412	0	583311	22847	8	23275	0.49370236019559594
Hospitalized	ENSG00000236396	SLC35G4	18	11609596	Hospitalized.M4.MAF_0.1.perc	reference	0	0.9979	-0.5256279	0.6132908	0.3914	0	?--+?-	8128	4	0	452623	217	0	221	0.3001195809305028
Susceptibility	ENSG00000158158	CNNM4	2	96760902	Susceptibility.M4.MAF_0.1.perc	reference	57.7	0.03744	0.2672443	0.3117933	0.3914	0.2660752	--++-+	27597	180	0	593501	3895	2	4079	0.5184986659185742
Susceptibility	ENSG00000185728	YTHDF3	8	63168553	Susceptibility.M4.MAF_0.1.perc	reference	19.8	0.2841	0.2958096	0.3451473	0.3914	0.1604128	-+-+-+	25089	35	0	577789	740	0	775	0.39917134255243425
Susceptibility	ENSG00000100650	SRSF5	14	69726900	Susceptibility.M4.MAF_0.1.perc	reference	0	0.658	-0.106369	0.1241102	0.3914	0	-?--++	27070	69	0	591667	1606	2	1679	0.23574482466834357
Severe	ENSG00000174125	TLR1	4	38790677	Severe.M4.MAF_1.perc	reference	0	0.6346	0.1125048	0.1312722	0.3914	0	-++-+-	4973	96	0	570702	10212	12	10332	0.7987180922300275
Severe	ENSG00000103056	SMPD3	16	68358327	Severe.M4.MAF_1.perc	reference	0	0.8217	-0.1057047	0.1233226	0.3914	0	--++-+	4539	71	0	566031	10761	13	10858	0.053064327199036455
Severe	ENSG00000149488	TMC2	20	2536573	Severe.M4.MAF_1.perc	reference	0	0.6238	0.1394951	0.1627574	0.3914	0	-++++-	3746	70	0	178317	4793	11	4885	0.6737171109200348
Hospitalized	ENSG00000101901	ALG13	23	111665811	Hospitalized.M4.MAF_1.perc	reference	0	0.9672	-0.1353791	0.157956	0.3914	0	?-----	10755	30	17	525690	612	279	1234	0.5112567996949898
Susceptibility	ENSG00000205572	SERF1B	5	70025247	Susceptibility.M4.MAF_1.perc	reference	0	0.3791	0.6945868	0.8104371	0.3914	0	+?-+??	21281	3	0	509232	29	0	32	0.270291699966554
Susceptibility	ENSG00000149403	GRIK4	11	120511746	Susceptibility.M4.MAF_1.perc	reference	0	0.7309	0.0432398	0.0504524	0.3914	0	+?+++-	25944	478	0	585890	10556	12	11058	0.05823030325310012
Severe	ENSG00000172932	ANKRD13D	11	67289300	Severe.M1.MAF_0.1.perc	reference	8.3	0.3516	-0.7954458	0.928227	0.3915	0.3454431	?-+--?	3545	0	0	553061	118	0	118	0.03996533645099727
Severe	ENSG00000122986	HVCN1	12	110627841	Severe.M1.MAF_0.1.perc	reference	0	0.5688	1.3050889	1.5229798	0.3915	0	?+???-	1579	1	0	509011	89	0	90	0.7556623674893957
Severe	ENSG00000158571	PFKFB1	23	54932961	Severe.M1.MAF_0.1.perc	reference	0	0.9994	-0.7131329	0.832137	0.3915	0	?--??-	1991	0	0	522553	138	64	266	0.277448917753483
Hospitalized	ENSG00000164162	ANAPC10	4	144831908	Hospitalized.M1.MAF_0.1.perc	reference	0	0.9566	1.2869733	1.5020048	0.3915	0	?+-?-?	5951	1	0	540106	66	0	67	0.7293501664643636
Hospitalized	ENSG00000123297	TSFM	12	57782761	Hospitalized.M1.MAF_0.1.perc	reference	0	0.8593	0.3950183	0.4610123	0.3915	0	?+--+-	7782	9	0	561806	411	0	420	0.5987405098227233
Susceptibility	ENSG00000196141	SPATS2L	2	200305881	Susceptibility.M1.MAF_0.1.perc	reference	0	0.7213	0.4095625	0.4779507	0.3915	0	-?+---	22245	8	0	564526	78	0	86	0.6291771936871254
Susceptibility	ENSG00000112038	OPRM1	6	154010496	Susceptibility.M1.MAF_0.1.perc	reference	0	0.7873	0.1856976	0.2166884	0.3915	0	-?+---	26124	28	0	587076	549	0	577	0.07418959133834885
Severe	ENSG00000172932	ANKRD13D	11	67289300	Severe.M1.MAF_1.perc	reference	8.3	0.3516	-0.7954458	0.928227	0.3915	0.3454431	?-+--?	3545	0	0	553061	118	0	118	0.03996533645099727
Severe	ENSG00000122986	HVCN1	12	110627841	Severe.M1.MAF_1.perc	reference	0	0.5688	1.3050889	1.5229798	0.3915	0	?+???-	1579	1	0	509011	89	0	90	0.7556623674893957
Hospitalized	ENSG00000164162	ANAPC10	4	144831908	Hospitalized.M1.MAF_1.perc	reference	0	0.9566	1.2869733	1.5020048	0.3915	0	?+-?-?	5951	1	0	540106	66	0	67	0.7293501664643636
Hospitalized	ENSG00000123297	TSFM	12	57782761	Hospitalized.M1.MAF_1.perc	reference	0	0.8593	0.3950183	0.4610123	0.3915	0	?+--+-	7782	9	0	561806	411	0	420	0.5987405098227233
Hospitalized	ENSG00000089250	NOS1	12	117208142	Hospitalized.M1.MAF_1.perc	reference	41.7	0.1799	0.8725046	1.0182701	0.3915	1.4693622	?++??-	7886	10	0	552902	977	0	987	0.7979577602518997
Hospitalized	ENSG00000182809	CRIP2	14	105472962	Hospitalized.M1.MAF_1.perc	reference	0	0.6645	0.3773792	0.4404104	0.3915	0	?++---	6642	5	0	574855	387	1	394	0.5375155021323561
Severe	ENSG00000189171	S100A13	1	153618787	Severe.M3.MAF_0.1.perc	reference	0	0.9974	-0.7670285	0.895052	0.3915	0	?--??-	3361	1	0	519014	201	0	202	0.5969650431322553
Severe	ENSG00000109016	DHRS7B	17	21123364	Severe.M3.MAF_0.1.perc	reference	0	0.9638	-0.3704867	0.4323777	0.3915	0	?---?-	4264	6	0	567683	989	1	997	0.4618906502935776
Susceptibility	ENSG00000240432	KRTAP13-3	21	30425265	Susceptibility.M3.MAF_0.1.perc	reference	0	0.6001	-0.4852963	0.5663174	0.3915	0	-?--??	21598	2	0	560487	70	0	72	0.656080139885018
Severe	ENSG00000153832	FBXO36	2	229922302	Severe.M3.MAF_1.perc	reference	75.7	9.868e-4	0.9065525	1.0578373	0.3915	4.4865789	--+-++	4270	9	0	564380	890	2	903	0.4990534296997888
Severe	ENSG00000164484	TMEM200A	6	130366017	Severe.M3.MAF_1.perc	reference	0	0.9974	-0.3799699	0.4434426	0.3915	0	?-----	3927	4	0	566601	945	0	949	0.6961301256224899
Susceptibility	ENSG00000165275	TRMT10B	9	37753803	Susceptibility.M3.MAF_1.perc	reference	0	0.5425	0.0735527	0.0858397	0.3915	0	+?++--	27124	157	0	591848	3585	3	3748	0.07112296372429981
Susceptibility	ENSG00000240432	KRTAP13-3	21	30425265	Susceptibility.M3.MAF_1.perc	reference	0	0.6001	-0.4852963	0.5663174	0.3915	0	-?--??	21598	2	0	560487	70	0	72	0.656080139885018
Susceptibility	ENSG00000116132	PRRX1	1	170662728	Susceptibility.M4.MAF_0.1.perc	reference	0	0.9903	0.1130646	0.1319333	0.3915	0	+?++--	25223	76	0	576446	1511	0	1587	0.6293823284513198
Susceptibility	ENSG00000152377	SPOCK1	5	136975298	Susceptibility.M4.MAF_0.1.perc	reference	44.2	0.1275	-0.2515028	0.293519	0.3915	0.1721915	-?--+-	24452	101	0	584533	2790	0	2891	0.3749824839738937
Susceptibility	ENSG00000213199	ASIC3	7	151048292	Susceptibility.M4.MAF_0.1.perc	reference	2.5	0.3921	0.0650997	0.0759685	0.3915	0.0022444	+?+++-	27293	299	0	591690	6539	3	6844	0.97350157719184
Susceptibility	ENSG00000165816	VWA2	10	114239254	Susceptibility.M4.MAF_0.1.perc	reference	0	0.7372	-0.0604974	0.0705959	0.3915	0	+?----	27340	233	0	591878	5112	3	5351	0.3854529679670842
Susceptibility	ENSG00000131738	KRT33B	17	41363498	Susceptibility.M4.MAF_0.1.perc	reference	0	0.7354	-0.0915914	0.1068959	0.3915	0	+?----	27113	90	0	591856	2296	4	2394	0.46644555551888445
Severe	ENSG00000167011	NAT16	7	101170496	Severe.M4.MAF_1.perc	reference	0	0.6181	-0.2071037	0.2416995	0.3915	0	+-++-+	4430	23	0	565341	3343	2	3370	0.7978053499815367
Hospitalized	ENSG00000197579	TOPORS	9	32540544	Hospitalized.M4.MAF_1.perc	reference	0	0.6895	0.0668397	0.0780049	0.3915	0	?+++--	11956	274	1	569053	14253	27	14583	0.6731292350609667
Susceptibility	ENSG00000204671	IL31	12	122172029	Susceptibility.M4.MAF_1.perc	reference	0.2	0.4049	-0.1729204	0.2017807	0.3915	8.22e-4	+?----	25513	25	0	587093	627	0	652	0.5419899540057201
Susceptibility	ENSG00000161671	EMC10	19	50476400	Susceptibility.M4.MAF_1.perc	reference	1	0.4004	0.0415624	0.0484996	0.3915	4.249e-4	-?++++	26377	583	1	587317	12982	16	13599	0.9278638569502051
Severe	ENSG00000148704	VAX1	10	117128521	Severe.M1.MAF_0.1.perc	reference	0	0.9997	-1.0256192	1.197177	0.3916	0	?--??-	1749	0	0	558569	206	1	208	0.36500665115161174
Severe	ENSG00000197798	FAM118B	11	126211724	Severe.M1.MAF_0.1.perc	reference	30.7	0.2281	1.0551813	1.2316974	0.3916	1.895888	?-+?+-	3355	2	0	561294	177	0	179	0.8217947690325115
Hospitalized	ENSG00000112130	RNF8	6	37353979	Hospitalized.M1.MAF_0.1.perc	reference	0	0.9875	1.128557	1.3174162	0.3916	0	?+-+??	7331	3	0	542018	49	0	52	0.15961728198339686
Hospitalized	ENSG00000164898	FMC1	7	139339457	Hospitalized.M1.MAF_0.1.perc	reference	0	0.9733	0.8312055	0.9701427	0.3916	0	?+?---	6132	2	0	545675	90	0	92	0.0665238911384886
Hospitalized	ENSG00000181939	OR4C15	11	55554307	Hospitalized.M1.MAF_0.1.perc	reference	0	0.9827	-0.4754437	0.5549833	0.3916	0	?-----	9172	4	0	562851	165	0	169	0.93429181586113
Susceptibility	ENSG00000170745	KCNS3	2	17877847	Susceptibility.M1.MAF_0.1.perc	reference	30.4	0.2301	0.7319728	0.8544317	0.3916	0.9968244	+?--+?	23161	17	0	556163	341	0	358	0.5227340892917453
Susceptibility	ENSG00000148965	SAA4	11	18231355	Susceptibility.M1.MAF_0.1.perc	reference	0	0.8242	0.4367112	0.5097106	0.3916	0	-?+-?-	23446	6	0	569172	91	0	97	0.35094594453488115
Severe	ENSG00000109685	NSD2	4	1871393	Severe.M1.MAF_1.perc	reference	0	0.9378	0.5703632	0.6657711	0.3916	0	?+-?--	3769	3	0	564903	415	0	418	0.7818181574750891
Severe	ENSG00000148704	VAX1	10	117128521	Severe.M1.MAF_1.perc	reference	0	0.9997	-1.0256192	1.197177	0.3916	0	?--??-	1749	0	0	558569	206	1	208	0.36500665115161174
Severe	ENSG00000168003	SLC3A2	11	62856004	Severe.M1.MAF_1.perc	reference	0	0.8416	0.5353918	0.624965	0.3916	0	?+++?-	3729	4	0	562554	226	0	230	0.2786150323262261
Severe	ENSG00000197798	FAM118B	11	126211724	Severe.M1.MAF_1.perc	reference	30.7	0.2281	1.0551813	1.2316974	0.3916	1.895888	?-+?+-	3355	2	0	561294	177	0	179	0.8217947690325115
Hospitalized	ENSG00000112130	RNF8	6	37353979	Hospitalized.M1.MAF_1.perc	reference	0	0.9875	1.128557	1.3174162	0.3916	0	?+-+??	7331	3	0	542018	49	0	52	0.15961728198339686
Hospitalized	ENSG00000164898	FMC1	7	139339457	Hospitalized.M1.MAF_1.perc	reference	0	0.9733	0.8312055	0.9701427	0.3916	0	?+?---	6132	2	0	545675	90	0	92	0.0665238911384886
Susceptibility	ENSG00000196597	ZNF782	9	96816269	Susceptibility.M1.MAF_1.perc	reference	0	0.4418	0.1373018	0.1602634	0.3916	0	-?++++	25198	54	0	579835	999	1	1055	0.4513906949469562
Susceptibility	ENSG00000148965	SAA4	11	18231355	Susceptibility.M1.MAF_1.perc	reference	0	0.8242	0.4367112	0.5097106	0.3916	0	-?+-?-	23446	6	0	569172	91	0	97	0.35094594453488115
Hospitalized	ENSG00000197446	CYP2F1	19	41114432	Hospitalized.M3.MAF_0.1.perc	reference	0	0.9331	-0.2961985	0.3457188	0.3916	0	?---+-	8349	11	0	579017	739	3	756	0.7732906036368138
Susceptibility	ENSG00000085760	MTIF2	2	55236595	Susceptibility.M3.MAF_0.1.perc	reference	0	0.5113	0.0861533	0.1005522	0.3916	0	+?+--+	26955	117	0	591176	2412	2	2533	0.9138606939030911
Susceptibility	ENSG00000124091	GCNT7	20	56491492	Susceptibility.M3.MAF_0.1.perc	reference	0	0.8501	0.1840004	0.21476	0.3916	0	+?+---	26204	31	0	577481	536	1	569	0.5592449057661435
Hospitalized	ENSG00000184500	PROS1	3	93873051	Hospitalized.M3.MAF_1.perc	reference	8.1	0.3607	-0.208167	0.2429689	0.3916	0.0389228	?---+-	11187	39	0	570391	2279	2	2322	0.7115467627757994
Hospitalized	ENSG00000163982	OTOP1	4	4188726	Hospitalized.M3.MAF_1.perc	reference	0	0.5352	0.1084791	0.1266196	0.3916	0	-+---+	10125	87	1	585991	5656	2	5749	0.2438728533412881
Hospitalized	ENSG00000197746	PSAP	10	71816298	Hospitalized.M3.MAF_1.perc	reference	0	0.5078	0.1964947	0.2293743	0.3916	0	?+++-+	11517	33	0	579944	1495	2	1532	0.8233250766217619
Hospitalized	ENSG00000170426	SDR9C7	12	56923133	Hospitalized.M3.MAF_1.perc	reference	0	0.9813	-0.224015	0.2614625	0.3916	0	?-----	9431	17	0	569090	1298	2	1319	0.6534502347290592
Hospitalized	ENSG00000137824	RMDN3	15	40735884	Hospitalized.M3.MAF_1.perc	reference	0	0.6357	0.1968272	0.22973469999999999	0.3916	0	?++---	11924	41	0	582656	1343	0	1384	0.7444656107684462
Severe	ENSG00000165973	NELL1	11	20669551	Severe.M4.MAF_0.1.perc	reference	0	0.9728	0.1689106	0.1971676	0.3916	0	-++-++	4663	54	0	566539	5689	1	5745	0.014582748110944928
Severe	ENSG00000151572	ANO4	12	100717526	Severe.M4.MAF_0.1.perc	reference	0	0.6838	-0.1598833	0.1866271	0.3916	0	+-+--+	4790	39	0	567984	5205	2	5248	0.5112380038450061
Hospitalized	ENSG00000162496	DHRS3	1	12567910	Hospitalized.M4.MAF_0.1.perc	reference	0	0.9279	-0.158385	0.1848895	0.3916	0	?-+-?-	10666	35	0	578625	2578	2	2617	0.5024212149003217
Susceptibility	ENSG00000172824	CES4A	16	66988589	Susceptibility.M4.MAF_0.1.perc	reference	0	0.4393	0.0791207	0.0923514	0.3916	0	+?+--+	27126	150	0	591861	3141	0	3291	0.11764544682465138
Severe	ENSG00000176853	FAM91A1	8	123768439	Severe.M4.MAF_1.perc	reference	0	0.9415	-0.1494952	0.1744823	0.3916	0	+--+-+	4695	50	0	568875	5756	2	5810	0.4743548678971344
Hospitalized	ENSG00000215704	CELA2B	1	15465909	Hospitalized.M4.MAF_1.perc	reference	0	0.9084	0.1644782	0.1919889	0.3916	0	?+---+	11987	50	0	583217	2076	4	2134	0.003118241845766989
Hospitalized	ENSG00000237190	CDKN2AIPNL	5	134402065	Hospitalized.M4.MAF_1.perc	reference	0	0.8164	0.2698817	0.3150464	0.3916	0	?++-?+	10331	20	0	575665	716	0	736	0.3585180705924445
Hospitalized	ENSG00000186230	ZNF749	19	57435325	Hospitalized.M4.MAF_1.perc	reference	0	0.7182	0.0955231	0.1115083	0.3916	0	?+-+-+	12094	143	1	571519	5978	9	6141	0.9467575695699482
Susceptibility	ENSG00000023902	PLEKHO1	1	150149183	Susceptibility.M4.MAF_1.perc	reference	0	0.7814	0.0580268	0.0677274	0.3916	0	-?+---	25944	267	1	585890	5871	4	6148	0.9604982543317095
Susceptibility	ENSG00000100162	CENPM	22	41938737	Susceptibility.M4.MAF_1.perc	reference	0	0.5272	0.1237903	0.1444899	0.3916	0	+?++-+	26273	55	1	589738	1124	1	1183	0.34866322368121183
Severe	ENSG00000124882	EREG	4	74365145	Severe.M1.MAF_0.1.perc	reference	0	0.9667	0.6137157	0.7165293	0.3917	0	?+--?-	3795	4	0	562729	245	0	249	0.472274220238157
Severe	ENSG00000273085	OR52E1	11	5069572	Severe.M1.MAF_0.1.perc	reference	0	0.6575	1.4210835	1.6592737	0.3917	0	?+??-?	422	1	0	1313	2	0	3	0.3917
Severe	ENSG00000102901	CENPT	16	67828157	Severe.M1.MAF_0.1.perc	reference	0	0.9975	-0.9879084	1.153324	0.3917	0	?--??-	2081	0	0	560558	186	0	186	0.9802487706919454
Severe	ENSG00000179593	ALOX15B	17	8039034	Severe.M1.MAF_0.1.perc	reference	50.4	0.08953	0.7829664	0.91412	0.3917	1.7481931	?-+++-	4680	15	0	569769	1339	1	1356	0.40456523689735097
Severe	ENSG00000124171	PARD6B	20	50731580	Severe.M1.MAF_0.1.perc	reference	0	0.6562	1.49511	1.7454921	0.3917	0	?-+??-	1652	0	0	520134	34	0	34	0.644543458771907
Hospitalized	ENSG00000114796	KLHL24	3	183635610	Hospitalized.M1.MAF_0.1.perc	reference	0	0.9948	-0.6674206	0.7791276	0.3917	0	?--??-	8307	1	0	551056	111	0	112	0.5580261280391956
Hospitalized	ENSG00000188334	BSPH1	19	47968046	Hospitalized.M1.MAF_0.1.perc	reference	0	0.9634	-0.6732458	0.7860228	0.3917	0	?--??-	8439	4	0	566952	123	0	127	0.8055528528366205
Susceptibility	ENSG00000218739	CEBPZOS	2	37196488	Susceptibility.M1.MAF_0.1.perc	reference	53.9	0.08912	1.0892404	1.2716729	0.3917	3.170206	-?+-+?	23411	3	0	574146	48	0	51	0.4202582219632865
Susceptibility	ENSG00000070371	CLTCL1	22	19179473	Susceptibility.M1.MAF_0.1.perc	reference	0	0.9862	-0.1385972	0.1618052	0.3917	0	-?-+--	26898	42	0	589994	930	3	978	0.8288910214767206
Severe	ENSG00000120055	C10orf95	10	102449837	Severe.M1.MAF_1.perc	reference	0	0.4963	-0.5476165	0.6393634	0.3917	0	?-+---	3344	4	0	562985	248	0	252	0.43378147325853306
Severe	ENSG00000273085	OR52E1	11	5069572	Severe.M1.MAF_1.perc	reference	0	0.6575	1.4210835	1.6592737	0.3917	0	?+??-?	422	1	0	1313	2	0	3	0.3917
Severe	ENSG00000124171	PARD6B	20	50731580	Severe.M1.MAF_1.perc	reference	0	0.6562	1.49511	1.7454921	0.3917	0	?-+??-	1652	0	0	520134	34	0	34	0.644543458771907
Hospitalized	ENSG00000174840	PDE12	3	57556274	Hospitalized.M1.MAF_1.perc	reference	19.4	0.2914	0.5070044	0.5919518	0.3917	0.3599029	?-+-+-	7476	4	0	574359	216	0	220	0.6737565359200897
Hospitalized	ENSG00000114796	KLHL24	3	183635610	Hospitalized.M1.MAF_1.perc	reference	0	0.9948	-0.6674206	0.7791276	0.3917	0	?--??-	8307	1	0	551056	111	0	112	0.5580261280391956
Susceptibility	ENSG00000189241	TSPYL1	6	116267760	Susceptibility.M1.MAF_1.perc	reference	0	0.8869	-0.4059849	0.4739619	0.3917	0	-?---?	22231	3	0	570299	113	0	116	0.06548399744998235
Susceptibility	ENSG00000185869	ZNF829	19	36888124	Susceptibility.M1.MAF_1.perc	reference	0	0.6398	0.1935309	0.2259664	0.3917	0	+?+---	24971	29	0	577008	446	0	475	0.7088227599351078
Severe	ENSG00000178732	GP5	3	194394821	Severe.M3.MAF_0.1.perc	reference	0	0.6991	0.3463937	0.4044065	0.3917	0	?++?+-	3774	7	0	565798	889	0	896	0.5014424915601633
Severe	ENSG00000273085	OR52E1	11	5069572	Severe.M3.MAF_0.1.perc	reference	0	0.6575	1.4210835	1.6592737	0.3917	0	?+??-?	422	1	0	1313	2	0	3	0.3917
Severe	ENSG00000087088	BAX	19	48954815	Severe.M3.MAF_0.1.perc	reference	0	0.594	-0.4649722	0.5428454	0.3917	0	?-+??-	3472	3	0	560417	603	0	606	0.5444715259759446
Severe	ENSG00000131398	KCNC3	19	50311937	Severe.M3.MAF_0.1.perc	reference	0	0.7982	0.4382188	0.5115684	0.3917	0	?+--?-	3679	7	0	563484	444	1	453	0.16143229741948445
Hospitalized	ENSG00000157870	PRXL2B	1	2586491	Hospitalized.M3.MAF_0.1.perc	reference	49.5	0.1144	0.6525008	0.7617691	0.3917	1.122912	?-+?+-	9015	9	0	565105	644	0	653	0.45823243108733347
Hospitalized	ENSG00000103657	HERC1	15	63608618	Hospitalized.M3.MAF_0.1.perc	reference	11.4	0.3407	0.233207	0.2722577	0.3917	0.0752828	?++---	11312	77	0	569039	4032	1	4111	0.7417078845819823
Hospitalized	ENSG00000187242	KRT12	17	40861303	Hospitalized.M3.MAF_0.1.perc	reference	0	0.7889	0.2739786	0.3198631	0.3917	0	?++---	11024	17	0	581774	816	0	833	0.5843380870830339
Severe	ENSG00000178732	GP5	3	194394821	Severe.M3.MAF_1.perc	reference	0	0.6991	0.3463937	0.4044065	0.3917	0	?++?+-	3774	7	0	565798	889	0	896	0.5014424915601633
Severe	ENSG00000273085	OR52E1	11	5069572	Severe.M3.MAF_1.perc	reference	0	0.6575	1.4210835	1.6592737	0.3917	0	?+??-?	422	1	0	1313	2	0	3	0.3917
Susceptibility	ENSG00000114670	NEK11	3	131026850	Susceptibility.M3.MAF_1.perc	reference	38.6	0.1484	-0.2128962	0.2485706	0.3917	0.1165719	--+--+	27803	90	0	596160	1872	1	1964	0.5733045828366171
Susceptibility	ENSG00000124783	SSR1	6	7268306	Susceptibility.M3.MAF_1.perc	reference	54.9	0.06438	0.4637308	0.5414075	0.3917	0.6705472	-?-+-+	23872	34	0	578084	697	0	731	0.502128537892353
Susceptibility	ENSG00000181609	OR52D1	11	5488685	Susceptibility.M3.MAF_1.perc	reference	53.5	0.07186	0.2703885	0.3156839	0.3917	0.2397661	+?--++	25289	122	0	580205	2661	1	2785	0.27922802611310377
Susceptibility	ENSG00000134398	ERN2	16	23690310	Susceptibility.M3.MAF_1.perc	reference	0	0.5557	-0.0484761	0.0565939	0.3917	0	-?--+-	26505	344	0	584525	8232	9	8594	0.3673295674579118
Severe	ENSG00000090520	DNAJB11	3	186567403	Severe.M4.MAF_0.1.perc	reference	0	0.9296	0.294231	0.3435182	0.3917	0	+++-?-	4257	13	0	563968	1103	0	1116	0.5659719174720439
Severe	ENSG00000188175	HEPACAM2	7	93188534	Severe.M4.MAF_0.1.perc	reference	0	0.9259	-0.2055571	0.2400069	0.3917	0	--+-+-	4776	24	0	569918	2963	1	2989	0.3522804600374102
Severe	ENSG00000273085	OR52E1	11	5069572	Severe.M4.MAF_0.1.perc	reference	0	0.6575	1.4210835	1.6592737	0.3917	0	?+??-?	422	1	0	1313	2	0	3	0.3917
Severe	ENSG00000204856	FAM216A	12	110468415	Severe.M4.MAF_0.1.perc	reference	0	0.8871	0.227952	0.2661292	0.3917	0	-+++--	4662	19	0	568599	1884	0	1903	0.5205236779778634
Hospitalized	ENSG00000138400	MDH1B	2	206737763	Hospitalized.M4.MAF_0.1.perc	reference	46.5	0.1128	0.3311536	0.3866561	0.3917	0.3103637	?-++-+	11927	65	0	583123	3626	3	3697	0.6125759350542146
Hospitalized	ENSG00000226979	LTA	6	31572054	Hospitalized.M4.MAF_0.1.perc	reference	0	0.5914	0.3486078	0.4069731	0.3917	0	?+++-+	10151	9	0	563223	308	0	317	0.7083872453000364
Hospitalized	ENSG00000132434	LANCL2	7	55365337	Hospitalized.M4.MAF_0.1.perc	reference	0	0.8448	0.1542474	0.1800657	0.3917	0	?+++-+	10448	56	0	566516	2645	2	2705	0.10984901122458372
Hospitalized	ENSG00000175213	ZNF408	11	46701030	Hospitalized.M4.MAF_0.1.perc	reference	0	0.5159	-0.1226303	0.1431622	0.3917	0	?--++-	12064	71	0	583218	3739	1	3812	0.4995237957398844
Susceptibility	ENSG00000153922	CHD1	5	98853985	Susceptibility.M4.MAF_0.1.perc	reference	0	0.4401	0.0509389	0.0594657	0.3917	0	+?+--+	27126	340	0	591861	7400	1	7742	0.16936168797299653
Susceptibility	ENSG00000077713	SLC25A43	23	119399336	Susceptibility.M4.MAF_0.1.perc	reference	0	0.6862	-0.1819555	0.2124108	0.3917	0	-?---+	24052	14	3	532235	203	95	413	0.1370478456353354
Severe	ENSG00000159899	NPR2	9	35791591	Severe.M4.MAF_1.perc	reference	0	0.7568	-0.172349	0.2012188	0.3917	0	----+-	4718	37	0	569005	6299	4	6344	0.06087143171822083
Severe	ENSG00000273085	OR52E1	11	5069572	Severe.M4.MAF_1.perc	reference	0	0.6575	1.4210835	1.6592737	0.3917	0	?+??-?	422	1	0	1313	2	0	3	0.3917
Hospitalized	ENSG00000113758	DBN1	5	177456608	Hospitalized.M4.MAF_1.perc	reference	16.2	0.3093	-0.1536456	0.1793681	0.3917	0.0403132	-+----	12124	193	0	588135	12569	8	12778	0.6857239643389375
Hospitalized	ENSG00000134755	DSC2	18	31058840	Hospitalized.M4.MAF_1.perc	reference	0	0.4251	-0.0871628	0.1017675	0.3917	0	?-+--+	11671	159	0	581696	7468	5	7637	0.557223890947884
Susceptibility	ENSG00000135541	AHI1	6	135283407	Susceptibility.M4.MAF_1.perc	reference	0	0.5434	0.0405088	0.0472898	0.3917	0	+++-++	28159	558	3	596189	11496	11	12082	0.37748496713109
Susceptibility	ENSG00000120686	UFM1	13	38349849	Susceptibility.M4.MAF_1.perc	reference	11.5	0.3356	-0.2066164	0.241198	0.3917	0.0419402	-?+--?	24685	27	0	585088	707	0	734	0.6045310077302938
Susceptibility	ENSG00000006016	CRLF1	19	18572220	Susceptibility.M4.MAF_1.perc	reference	0	0.7192	0.0687231	0.0802405	0.3917	0	-?+-++	26377	207	0	587317	4465	1	4674	0.5007997904840205
Severe	ENSG00000183114	FAM43B	1	20552573	Severe.M1.MAF_0.1.perc	reference	0	1	-1.2309671	1.4375688	0.3918	0	?---?-	3096	1	0	548705	77	0	78	0.22065821449341058
Severe	ENSG00000122390	NAA60	16	3443649	Severe.M1.MAF_0.1.perc	reference	0	0.9978	-0.9896759	1.1557359	0.3918	0	?--??-	1749	0	0	558569	190	0	190	0.5092813739613645
Severe	ENSG00000088367	EPB41L1	20	36091504	Severe.M1.MAF_0.1.perc	reference	0	0.9272	0.5210151	0.6083609	0.3918	0	?++-?-	3466	7	0	561893	206	0	213	0.8419298853137778
Severe	ENSG00000157557	ETS2	21	38805183	Severe.M1.MAF_0.1.perc	reference	0	0.9911	1.3864214	1.6188156	0.3918	0	?+----	2094	1	0	560967	55	0	56	0.6444305427264355
Severe	ENSG00000100065	CARD10	22	37490362	Severe.M1.MAF_0.1.perc	reference	0	0.9574	0.5744815	0.6707963	0.3918	0	?+----	3950	4	0	564767	272	0	276	0.18022334220902142
Hospitalized	ENSG00000173451	THAP2	12	71664301	Hospitalized.M1.MAF_0.1.perc	reference	0	0.864	0.5700997	0.6657959	0.3918	0	?+-?--	8971	2	0	565153	125	0	127	0.620327592945106
Hospitalized	ENSG00000088682	COQ9	16	57447425	Hospitalized.M1.MAF_0.1.perc	reference	0	0.4306	0.487113	0.5688176	0.3918	0	?++-?-	8295	6	0	575341	245	0	251	0.9694287176345772
Hospitalized	ENSG00000180891	CUEDC1	17	57861243	Hospitalized.M1.MAF_0.1.perc	reference	0	0.9934	-0.4618418	0.5393591	0.3918	0	?---?-	9322	7	0	576017	248	0	255	0.8974801186203272
Hospitalized	ENSG00000099991	CABIN1	22	24011192	Hospitalized.M1.MAF_0.1.perc	reference	0	0.8829	0.3080974	0.3597577	0.3918	0	?+-+?-	10317	19	0	577941	643	0	662	0.2163931575366693
Susceptibility	ENSG00000008952	SEC62	3	169966635	Susceptibility.M1.MAF_0.1.perc	reference	0	1	-1.0367407	1.2105326	0.3918	0	??---?	20333	0	0	545999	27	0	27	0.5621893054591444
Susceptibility	ENSG00000110169	HPX	11	6431049	Susceptibility.M1.MAF_0.1.perc	reference	0	0.8776	-0.1686138	0.196892	0.3918	0	+?--+-	24506	26	0	587721	686	0	712	0.9856281882720599
Severe	ENSG00000122390	NAA60	16	3443649	Severe.M1.MAF_1.perc	reference	0	0.9978	-0.9896759	1.1557359	0.3918	0	?--??-	1749	0	0	558569	190	0	190	0.5092813739613645
Severe	ENSG00000088367	EPB41L1	20	36091504	Severe.M1.MAF_1.perc	reference	0	0.9272	0.5210151	0.6083609	0.3918	0	?++-?-	3466	7	0	561893	206	0	213	0.8419298853137778
Severe	ENSG00000157557	ETS2	21	38805183	Severe.M1.MAF_1.perc	reference	0	0.9911	1.3864214	1.6188156	0.3918	0	?+----	2094	1	0	560967	55	0	56	0.6444305427264355
Severe	ENSG00000100065	CARD10	22	37490362	Severe.M1.MAF_1.perc	reference	0	0.9574	0.5744815	0.6707963	0.3918	0	?+----	3950	4	0	564767	272	0	276	0.18022334220902142
Hospitalized	ENSG00000173451	THAP2	12	71664301	Hospitalized.M1.MAF_1.perc	reference	0	0.864	0.5700997	0.6657959	0.3918	0	?+-?--	8971	2	0	565153	125	0	127	0.620327592945106
Hospitalized	ENSG00000170270	GON7	14	93202894	Hospitalized.M1.MAF_1.perc	reference	0	0.8883	0.7160232	0.8361137	0.3918	0	?+-??+	7241	2	0	547848	78	0	80	0.5144809489670716
Susceptibility	ENSG00000008952	SEC62	3	169966635	Susceptibility.M1.MAF_1.perc	reference	0	1	-1.0367407	1.2105326	0.3918	0	??---?	20333	0	0	545999	27	0	27	0.5621893054591444
Severe	ENSG00000149292	TTC12	11	113314579	Severe.M3.MAF_0.1.perc	reference	0	0.971	0.3235359	0.3778164	0.3918	0	?++?+-	4129	8	0	566847	1172	0	1180	0.17531859998175758
Severe	ENSG00000141431	ASXL3	18	33578219	Severe.M3.MAF_0.1.perc	reference	0	0.8991	0.3193567	0.3729618	0.3918	0	-+++--	4845	13	0	570450	263	0	276	0.3498476163161821
Hospitalized	ENSG00000112531	QKI	6	163414000	Hospitalized.M3.MAF_0.1.perc	reference	0	0.7193	0.4097268	0.4784862	0.3918	0	?+-?+-	6665	7	0	551055	286	0	293	0.19176952732046454
Hospitalized	ENSG00000167434	CA4	17	60149942	Hospitalized.M3.MAF_0.1.perc	reference	0	0.7505	0.2952584	0.3448176	0.3918	0	?+---+	10309	19	0	580787	583	1	604	0.28594318564132887
Susceptibility	ENSG00000108219	TSPAN14	10	80454166	Susceptibility.M3.MAF_0.1.perc	reference	0	0.8039	0.1997552	0.2332803	0.3918	0	+?++--	22531	23	0	572361	447	0	470	0.4738732929759831
Severe	ENSG00000162407	PLPP3	1	56494761	Severe.M3.MAF_1.perc	reference	0	0.9337	0.7014909	0.8191479	0.3918	0	?+-??-	3391	4	0	553538	322	0	326	0.48559815344105467
Severe	ENSG00000122756	CNTFR	9	34551432	Severe.M3.MAF_1.perc	reference	75.7	0.006313	0.7573952	0.8844237	0.3918	2.3154631	?-+-+?	4148	8	0	548131	317	2	329	0.46354673284148046
Severe	ENSG00000109851	DBX1	11	20156155	Severe.M3.MAF_1.perc	reference	0	0.9574	0.3392257	0.3961403	0.3918	0	-+++?-	4476	12	0	565440	1100	0	1112	0.1774466172274541
Hospitalized	ENSG00000169245	CXCL10	4	76021118	Hospitalized.M3.MAF_1.perc	reference	19.7	0.2913	0.5796268	0.6768023	0.3918	0.4002819	?+-?+-	7439	8	0	564729	140	0	148	0.11469913351289564
Hospitalized	ENSG00000112531	QKI	6	163414000	Hospitalized.M3.MAF_1.perc	reference	0	0.7193	0.4097268	0.4784862	0.3918	0	?+-?+-	6665	7	0	551055	286	0	293	0.19176952732046454
Hospitalized	ENSG00000137814	HAUS2	15	42548828	Hospitalized.M3.MAF_1.perc	reference	9.8	0.3503	0.4554087	0.5318043	0.3918	0.1877797	?+++--	9375	13	0	565692	394	0	407	0.7537937388698657
Susceptibility	ENSG00000085760	MTIF2	2	55236595	Susceptibility.M3.MAF_1.perc	reference	0	0.5114	0.086107	0.1005489	0.3918	0	+?+--+	26955	118	0	591177	2413	2	2535	0.9138606939030911
Severe	ENSG00000203668	CHML	1	241628851	Severe.M4.MAF_0.1.perc	reference	68.6	0.01259	0.5143107	0.600617	0.3918	1.0932241	?+--++	4432	39	0	566155	4288	4	4335	0.5530176350297662
Severe	ENSG00000174946	GPR171	3	151197832	Severe.M4.MAF_0.1.perc	reference	0	0.9556	0.3251848	0.3797222	0.3918	0	-++??-	4165	10	0	563317	1175	0	1185	0.4633463447289119
Severe	ENSG00000196782	MAML3	4	139716753	Severe.M4.MAF_0.1.perc	reference	0	0.5063	-0.1035946	0.1209683	0.3918	0	+-+--+	4906	52	0	570620	5806	3	5864	0.615503885461859
Hospitalized	ENSG00000163818	LZTFL1	3	45823316	Hospitalized.M4.MAF_0.1.perc	reference	60.5	0.03826	0.5939466	0.6935769	0.3918	1.2880853	?-++-+	11774	19	0	580452	940	0	959	0.5369334416193179
Hospitalized	ENSG00000204614	TRIM40	6	30136124	Hospitalized.M4.MAF_0.1.perc	reference	0	0.7241	-0.1582938	0.1848399	0.3918	0	?--++-	11529	37	0	582121	2421	1	2460	0.8849265326455534
Hospitalized	ENSG00000156735	BAG4	8	38176533	Hospitalized.M4.MAF_0.1.perc	reference	0	0.625	0.167442	0.1955203	0.3918	0	?+--++	11096	45	1	580806	2032	0	2079	0.6562003272963721
Hospitalized	ENSG00000185775	SPATA31A6	9	42183659	Hospitalized.M4.MAF_0.1.perc	reference	0	0.987	0.0913489	0.106672	0.3918	0	?+++++	10347	95	9	581833	5699	409	6630	0.7960119646498571
Severe	ENSG00000175606	TMEM70	8	73972437	Severe.M4.MAF_1.perc	reference	0	0.7241	-0.250511	0.2925217	0.3918	0	+-----	4522	17	0	569021	1729	3	1752	0.8276844261562855
Severe	ENSG00000105388	CEACAM5	19	41708585	Severe.M4.MAF_1.perc	reference	0	0.7819	-0.1516181	0.1770522	0.3918	0	+-+---	4712	36	0	569013	6393	4	6437	0.14638543761052797
Hospitalized	ENSG00000189030	VHLL	1	156298624	Hospitalized.M4.MAF_1.perc	reference	0	0.9422	-0.1614689	0.188568	0.3918	0	?-----	9965	37	0	569162	2313	0	2350	0.5771599180417862
Hospitalized	ENSG00000125170	DOK4	16	57471922	Hospitalized.M4.MAF_1.perc	reference	0	0.7558	0.1127232	0.1316341	0.3918	0	?++-+-	11461	90	0	578953	4901	2	4995	0.12192946010090813
Hospitalized	ENSG00000271605	MILR1	17	64449037	Hospitalized.M4.MAF_1.perc	reference	0	0.6533	0.2166911	0.2530204	0.3918	0	?++--?	10786	57	0	566082	288	2	349	0.617926718326053
Severe	ENSG00000135801	TAF5L	1	229593121	Severe.M1.MAF_0.1.perc	reference	0	0.3183	1.2065323	1.4092806	0.3919	0	?+-???	1644	1	0	538398	71	0	72	0.3855085511754645
Severe	ENSG00000183378	OVCH2	11	7689437	Severe.M1.MAF_0.1.perc	reference	0	0.4273	-0.3987774	0.4657935	0.3919	0	?-+---	4111	4	0	565283	786	0	790	0.5969306662158678
Hospitalized	ENSG00000014641	MDH1	2	63588609	Hospitalized.M1.MAF_0.1.perc	reference	0	1	0.8407931	0.9820445	0.3919	0	?+????	5717	2	0	530340	99	0	101	0.35881969818769915
Hospitalized	ENSG00000152952	PLOD2	3	146069440	Hospitalized.M1.MAF_0.1.perc	reference	0	0.6671	0.4196338	0.490098	0.3919	0	?+---+	7059	7	0	564660	394	0	401	0.263586823134921
Hospitalized	ENSG00000130595	TNNT3	11	1919703	Hospitalized.M1.MAF_0.1.perc	reference	0	0.9008	-0.5016725	0.5859246	0.3919	0	?--?--	9110	3	0	572712	253	0	256	0.5396964314911716
Susceptibility	ENSG00000143119	CD53	1	110871188	Susceptibility.M1.MAF_0.1.perc	reference	0	0.9585	-0.5004505	0.5845689	0.3919	0	??---+	21315	2	0	520413	66	0	68	0.6582809227683359
Susceptibility	ENSG00000167332	OR51E2	11	4680171	Susceptibility.M1.MAF_0.1.perc	reference	0	0.5714	-0.2472817	0.2888481	0.3919	0	-?---?	24109	12	0	572899	287	0	299	0.8095355640747424
Severe	ENSG00000135801	TAF5L	1	229593121	Severe.M1.MAF_1.perc	reference	0	0.3183	1.2065323	1.4092806	0.3919	0	?+-???	1644	1	0	538398	71	0	72	0.3855085511754645
Severe	ENSG00000130517	PGPEP1	19	18340598	Severe.M1.MAF_1.perc	reference	0	0.9985	-1.0033905	1.1720221	0.3919	0	?-???-	1958	0	0	543854	168	0	168	0.47873682201448836
Susceptibility	ENSG00000167332	OR51E2	11	4680171	Susceptibility.M1.MAF_1.perc	reference	0	0.5714	-0.2472817	0.2888481	0.3919	0	-?---?	24109	12	0	572899	287	0	299	0.8095355640747424
Susceptibility	ENSG00000198707	CEP290	12	88049016	Susceptibility.M1.MAF_1.perc	reference	47.6	0.1061	-0.1960787	0.2289982	0.3919	0.1073617	-?++--	27071	171	0	591662	3979	2	4154	0.5384571222558125
Severe	ENSG00000186666	BCDIN3D	12	49836043	Severe.M3.MAF_0.1.perc	reference	0	0.82	-0.4383093	0.5119622	0.3919	0	?-+?--	4245	5	0	568247	546	0	551	0.5558330852996773
Hospitalized	ENSG00000164074	ABHD18	4	127965306	Hospitalized.M3.MAF_0.1.perc	reference	0	0.6982	-0.1980951	0.2313824	0.3919	0	?----+	10522	20	0	568139	1622	1	1644	0.659804420272575
Susceptibility	ENSG00000112208	BAG2	6	57172326	Susceptibility.M3.MAF_0.1.perc	reference	0	0.8199	0.259868	0.3035466	0.3919	0	-?++--	23963	16	0	575581	243	1	261	0.09073754000143645
Susceptibility	ENSG00000128944	KNSTRN	15	40382721	Susceptibility.M3.MAF_0.1.perc	reference	0	0.4537	-0.1607735	0.1877935	0.3919	0	-?---+	26490	27	0	590297	700	0	727	0.6055197248424065
Susceptibility	ENSG00000101945	SUV39H1	23	48695554	Susceptibility.M3.MAF_0.1.perc	reference	0	0.9191	0.3213593	0.3753599	0.3919	0	-?+--?	22629	3	3	526624	75	21	126	0.7350040412937932
Severe	ENSG00000186666	BCDIN3D	12	49836043	Severe.M3.MAF_1.perc	reference	0	0.82	-0.4383093	0.5119622	0.3919	0	?-+?--	4245	5	0	568247	546	0	551	0.5558330852996773
Severe	ENSG00000146834	MEPCE	7	100428790	Severe.M4.MAF_0.1.perc	reference	0	0.7454	0.1673096	0.1954199	0.3919	0	-+--++	4506	47	0	565756	4539	1	4588	0.04522795665852412
Severe	ENSG00000183741	CBX6	22	38861422	Severe.M4.MAF_0.1.perc	reference	0	0.9606	-0.3049068	0.356109	0.3919	0	?---?-	3739	10	0	561492	1518	0	1528	0.8087540816577068
Hospitalized	ENSG00000166965	RCCD1	15	90954870	Hospitalized.M4.MAF_0.1.perc	reference	0	0.9949	0.1663669	0.1943279	0.3919	0	?++-+-	11406	38	0	581816	2240	0	2278	0.558588611716423
Severe	ENSG00000170266	GLB1	3	32996609	Severe.M4.MAF_1.perc	reference	0	0.9353	-0.1653521	0.1931304	0.3919	0	-----+	4883	38	0	570490	4799	3	4843	0.513005709733753
Severe	ENSG00000198853	RUSC2	9	35490111	Severe.M4.MAF_1.perc	reference	0	0.866	-0.0938634	0.1096251	0.3919	0	---+--	4782	112	0	570126	11707	9	11837	0.4283726907710218
Severe	ENSG00000151490	PTPRO	12	15322257	Severe.M4.MAF_1.perc	reference	0	0.4721	0.0565607	0.0660664	0.3919	0	++++--	4906	117	0	570620	12588	9	12723	0.8392407456834318
Hospitalized	ENSG00000112941	TENT4A	5	6713432	Hospitalized.M4.MAF_1.perc	reference	0	0.5842	0.1398016	0.1632831	0.3919	0	?++-+-	11863	65	0	582721	3339	2	3408	0.47666906186530095
Hospitalized	ENSG00000137171	KLC4	6	43040777	Hospitalized.M4.MAF_1.perc	reference	0	0.7246	0.0924333	0.1079614	0.3919	0	?++-+-	12124	155	0	583311	6924	3	7085	0.8677956357031544
Hospitalized	ENSG00000148498	PARD3	10	34109560	Hospitalized.M4.MAF_1.perc	reference	22.6	0.2704	0.1101184	0.1286035	0.3919	0.0214283	?-+++-	12124	271	0	583311	14063	16	14366	0.37054599592946286
Hospitalized	ENSG00000160318	CLDND2	19	51367098	Hospitalized.M4.MAF_1.perc	reference	0	0.9679	0.1661981	0.1941098	0.3919	0	?++++-	11398	48	0	580050	1963	2	2015	0.6523514863214369
Susceptibility	ENSG00000068615	REEP1	2	86213993	Susceptibility.M4.MAF_1.perc	reference	27.6	0.2379	0.1359727	0.1588187	0.3919	0.0342864	+?-+--	24250	104	1	573769	2414	4	2528	0.9714879183012775
Susceptibility	ENSG00000198142	SOWAHC	2	109614364	Susceptibility.M4.MAF_1.perc	reference	0	0.8767	0.0805712	0.0940993	0.3919	0	++++--	27679	137	1	595656	2690	2	2833	0.9442240320242854
Susceptibility	ENSG00000175931	UBE2O	17	76389456	Susceptibility.M4.MAF_1.perc	reference	0	0.5245	-0.0473061	0.0552565	0.3919	0	-?-+--	26424	368	0	587505	8760	7	9142	0.8530924532188545
Severe	ENSG00000118997	DNAH7	2	195737703	Severe.M1.MAF_0.1.perc	reference	0	0.4831	-0.1610155	0.1881013	0.392	0	?---+-	4840	35	0	570505	4692	3	4733	0.6548411981256606
Severe	ENSG00000213139	CRYGS	3	186538441	Severe.M1.MAF_0.1.perc	reference	0	0.4531	0.8202006	0.9582045	0.392	0	?++???	3111	1	0	552562	128	0	129	0.5869555690038488
Severe	ENSG00000118985	ELL2	5	95885098	Severe.M1.MAF_0.1.perc	reference	0	0.8914	1.382078	1.6145674	0.392	0	?+-??-	2110	0	0	559712	45	0	45	0.4654581572184262
Severe	ENSG00000141200	KIF2B	17	53822927	Severe.M1.MAF_0.1.perc	reference	0	0.8047	-0.4965571	0.5800432	0.392	0	---??-	4209	4	0	566847	319	1	325	0.4553793352061169
Hospitalized	ENSG00000145002	FAM86B2	8	12425614	Hospitalized.M1.MAF_0.1.perc	reference	0	0.8317	0.3609212	0.4216422	0.392	0	?++-?-	6830	8	0	562446	301	6	321	0.08851547837615774
Hospitalized	ENSG00000138587	MNS1	15	56421544	Hospitalized.M1.MAF_0.1.perc	reference	0	0.5041	0.2425413	0.2833695	0.392	0	?+++--	9191	17	0	578779	1051	1	1070	0.7106067586443401
Susceptibility	ENSG00000139746	RBM26	13	79311824	Susceptibility.M1.MAF_0.1.perc	reference	0	0.7822	-0.18052	0.2109084	0.392	0	+?---?	22828	19	0	581524	625	0	644	0.5966640493453266
Severe	ENSG00000164062	APEH	3	49674014	Severe.M1.MAF_1.perc	reference	37.3	0.1726	0.6336252	0.7402488	0.392	0.9648531	?-+--+	3053	3	0	568806	284	1	289	0.8997580279968223
Severe	ENSG00000213139	CRYGS	3	186538441	Severe.M1.MAF_1.perc	reference	0	0.4531	0.8202006	0.9582045	0.392	0	?++???	3111	1	0	552562	128	0	129	0.5869555690038488
Severe	ENSG00000118985	ELL2	5	95885098	Severe.M1.MAF_1.perc	reference	0	0.8914	1.382078	1.6145674	0.392	0	?+-??-	2110	0	0	559712	45	0	45	0.4654581572184262
Susceptibility	ENSG00000126226	PCID2	13	113177536	Susceptibility.M1.MAF_1.perc	reference	63.6	0.0414	0.3358372	0.3923726	0.392	0.3337141	+?+-+?	24824	34	0	586615	658	0	692	0.864885662905524
Severe	ENSG00000213139	CRYGS	3	186538441	Severe.M3.MAF_0.1.perc	reference	0	0.4531	0.8202006	0.9582045	0.392	0	?++???	3111	1	0	552562	128	0	129	0.5869555690038488
Severe	ENSG00000169105	CHST14	15	40470984	Severe.M3.MAF_0.1.perc	reference	0	0.8436	-0.4519621	0.5280178	0.392	0	?-+---	4281	3	0	566432	469	2	476	0.38891260201701994
Severe	ENSG00000140968	IRF8	16	85899162	Severe.M3.MAF_0.1.perc	reference	0	0.9752	-0.5247135	0.6130215	0.392	0	?--??-	3671	2	0	560970	597	0	599	0.7551152084270228
Severe	ENSG00000129355	CDKN2D	19	10566460	Severe.M3.MAF_0.1.perc	reference	0	0.9555	0.8185506	0.9563082	0.392	0	?+-??-	1748	2	0	518472	308	0	310	0.7091046818676427
Hospitalized	ENSG00000169484	OR4K14	14	20014143	Hospitalized.M3.MAF_0.1.perc	reference	46.2	0.1144	-0.6716905	0.784633	0.392	1.2934091	?+----	8975	12	0	566409	619	0	631	0.46206993659598805
Hospitalized	ENSG00000182511	FES	15	90883695	Hospitalized.M3.MAF_0.1.perc	reference	0	0.5278	-0.1342741	0.1568639	0.392	0	?----+	11811	55	0	570830	3432	1	3489	0.7688615284872938
Hospitalized	ENSG00000102034	ELF4	23	130063955	Hospitalized.M3.MAF_0.1.perc	reference	0	0.9963	-0.654166	0.7642427	0.392	0	?--??-	5538	0	0	517166	45	39	123	0.2699976429555312
Susceptibility	ENSG00000133048	CHI3L1	1	203178931	Susceptibility.M3.MAF_0.1.perc	reference	0	0.661	-0.1240594	0.1449369	0.392	0	+?-+-+	26774	51	0	590546	1124	1	1177	0.7699884079448813
Susceptibility	ENSG00000111906	HDDC2	6	125219962	Susceptibility.M3.MAF_0.1.perc	reference	47.9	0.1043	0.4343142	0.5073357	0.392	0.5098652	-?-+-+	24880	66	0	586891	1703	0	1769	0.306666438735044
Susceptibility	ENSG00000173258	ZNF483	9	111525159	Susceptibility.M3.MAF_0.1.perc	reference	0	0.8108	-0.3056051	0.3569834	0.392	0	-?---+	23920	8	0	556403	202	0	210	0.9172889124040657
Susceptibility	ENSG00000005243	COPZ2	17	48026167	Susceptibility.M3.MAF_0.1.perc	reference	0	0.8225	-0.2881948	0.3367008	0.392	0	-?--?-	25102	10	0	570082	217	0	227	0.5774849817713256
Severe	ENSG00000115525	ST3GAL5	2	85837120	Severe.M3.MAF_1.perc	reference	0	0.838	0.3738484	0.4367076	0.392	0	?+-?--	2672	5	0	566165	814	0	819	0.7668592443146982
Severe	ENSG00000213139	CRYGS	3	186538441	Severe.M3.MAF_1.perc	reference	0	0.4531	0.8202006	0.9582045	0.392	0	?++???	3111	1	0	552562	128	0	129	0.5869555690038488
Severe	ENSG00000036565	SLC18A1	8	20144855	Severe.M3.MAF_1.perc	reference	0	0.8471	-0.1292765	0.1510264	0.392	0	------	4883	31	0	570490	4650	6	4693	0.7466949964082148
Hospitalized	ENSG00000167434	CA4	17	60149942	Hospitalized.M3.MAF_1.perc	reference	0	0.7545	0.2771107	0.3237048	0.392	0	?+---+	10780	21	0	581068	696	1	719	0.28594318564132887
Hospitalized	ENSG00000102034	ELF4	23	130063955	Hospitalized.M3.MAF_1.perc	reference	0	0.9963	-0.654166	0.7642427	0.392	0	?--??-	5538	0	0	517166	45	39	123	0.2699976429555312
Susceptibility	ENSG00000173258	ZNF483	9	111525159	Susceptibility.M3.MAF_1.perc	reference	0	0.8108	-0.3056051	0.3569834	0.392	0	-?---+	23920	8	0	556403	202	0	210	0.9172889124040657
Susceptibility	ENSG00000183628	DGCR6	22	18906028	Susceptibility.M3.MAF_1.perc	reference	0	0.9505	-0.5616984	0.6561701	0.392	0	??--?-	1476	4	0	12880	18	0	22	0.34246178717491915
Severe	ENSG00000145604	SKP2	5	36151989	Severe.M4.MAF_0.1.perc	reference	0	0.9203	-0.2321596	0.2711965	0.392	0	--+?-+	4447	15	0	565378	2659	1	2676	0.5304443633563742
Severe	ENSG00000006715	VPS41	7	38722974	Severe.M4.MAF_0.1.perc	reference	0	0.9039	0.1548827	0.180936	0.392	0	-+-+-+	4906	51	0	570619	4956	3	5013	0.2600033967344706
Severe	ENSG00000123200	ZC3H13	13	45954465	Severe.M4.MAF_0.1.perc	reference	0	0.9254	-0.1171423	0.1368366	0.392	0	--+---	4851	72	0	568154	10146	5	10228	0.09364271716965825
Hospitalized	ENSG00000138131	LOXL4	10	98247690	Hospitalized.M4.MAF_0.1.perc	reference	0	0.7377	-0.0902288	0.1054043	0.392	0	?--+-+	12124	127	0	583311	7173	2	7304	0.5876480375507349
Susceptibility	ENSG00000154370	TRIM11	1	228393673	Susceptibility.M4.MAF_0.1.perc	reference	0	0.991	-0.1065346	0.124464	0.392	0	-?---+	25827	69	0	576280	1656	1	1727	0.7648592215200386
Susceptibility	ENSG00000071539	TRIP13	5	892884	Susceptibility.M4.MAF_0.1.perc	reference	0	0.4552	-0.1280837	0.1496386	0.392	0	-?-+?-	25487	46	0	583302	1240	0	1286	0.9266467023999991
Susceptibility	ENSG00000134058	CDK7	5	69234795	Susceptibility.M4.MAF_0.1.perc	reference	0	0.4808	-0.1112666	0.1299835	0.392	0	+?----	25897	58	0	585702	1578	0	1636	0.38651676895492015
Severe	ENSG00000265763	ZNF488	10	47365496	Severe.M4.MAF_1.perc	reference	0	0.5774	-0.1337621	0.1562483	0.392	0	+--++-	4972	75	0	570702	4529	6	4616	0.3673259272091079
Severe	ENSG00000275410	HNF1B	17	37686431	Severe.M4.MAF_1.perc	reference	34.2	0.1934	-0.208143	0.2431488	0.392	0.0877093	----?+	4546	34	0	565961	5850	5	5894	0.5507676263597545
Hospitalized	ENSG00000184956	MUC6	11	1012823	Hospitalized.M4.MAF_1.perc	reference	32	0.2079	-0.0793763	0.0927377	0.392	0.014069	?+----	11927	1342	3	583124	81588	59	83054	0.7481367858536055
Hospitalized	ENSG00000185482	STAC3	12	57243453	Hospitalized.M4.MAF_1.perc	reference	0	0.6786	-0.1288726	0.1505454	0.392	0	?-+++-	12124	68	0	583311	3213	1	3283	0.9225583489162861
Susceptibility	ENSG00000108821	COL1A1	17	50184101	Susceptibility.M4.MAF_1.perc	reference	23.6	0.264	0.0691128	0.0807451	0.392	0.0089156	+?+++-	27126	816	3	591861	17868	28	18746	0.5063120385437673
Hospitalized	ENSG00000184702	SEPTIN5	22	19714503	Hospitalized.M1.MAF_0.1.perc	reference	0	0.5881	0.4260942	0.4978771	0.3921	0	?+-??-	5819	5	0	558399	434	0	439	0.7179404345769003
Severe	ENSG00000175520	UBQLN3	11	5507300	Severe.M1.MAF_1.perc	reference	0	0.9036	-0.3801381	0.4441804	0.3921	0	?-+?--	3933	3	0	566138	969	1	974	0.47211149462639374
Severe	ENSG00000151704	KCNJ1	11	128836315	Severe.M1.MAF_1.perc	reference	0	0.6503	0.5291361	0.6182353	0.3921	0	?++??-	1948	2	0	559122	481	0	483	0.5018746844760925
Severe	ENSG00000165475	CRYL1	13	20403666	Severe.M1.MAF_1.perc	reference	0	0.9999	-0.3960541	0.4628223	0.3921	0	?-----	4485	5	0	569552	714	0	719	0.709816743044082
Hospitalized	ENSG00000169241	SLC50A1	1	155135344	Hospitalized.M1.MAF_1.perc	reference	0	0.9885	-0.4085827	0.4773956	0.3921	0	?---?-	6601	2	0	563832	327	1	331	0.5935699369623377
Hospitalized	ENSG00000184702	SEPTIN5	22	19714503	Hospitalized.M1.MAF_1.perc	reference	0	0.5881	0.4260942	0.4978771	0.3921	0	?+-??-	5819	5	0	558399	434	0	439	0.7179404345769003
Susceptibility	ENSG00000124780	KCNK17	6	39299001	Susceptibility.M1.MAF_1.perc	reference	26.8	0.2432	-0.2356134	0.2753217	0.3921	0.0956418	-?+---	25688	35	0	588786	663	2	702	0.838387689470878
Severe	ENSG00000138071	ACTR2	2	65227788	Severe.M3.MAF_0.1.perc	reference	0	1	-1.0090798	1.1790554	0.3921	0	?--+?-	1870	1	0	559074	152	0	153	0.5607270236229521
Severe	ENSG00000095015	MAP3K1	5	56815549	Severe.M3.MAF_0.1.perc	reference	0	0.8741	-0.2235173	0.2611719	0.3921	0	+-----	4577	20	0	569375	2553	0	2573	0.9009246178914769
Severe	ENSG00000167359	OR51I1	11	5440570	Severe.M3.MAF_0.1.perc	reference	0	0.5401	-0.4268028	0.4986764	0.3921	0	--+---	4260	5	0	565049	709	1	716	0.7035881717099699
Severe	ENSG00000102043	MTMR8	23	64268081	Severe.M3.MAF_0.1.perc	reference	0	0.9997	-0.6145133	0.7179973	0.3921	0	?--?--	2212	0	0	524443	73	34	141	0.9789199362578441
Hospitalized	ENSG00000254772	EEF1G	11	62559596	Hospitalized.M3.MAF_0.1.perc	reference	0	0.9891	-0.418811	0.4893368	0.3921	0	?---?-	7812	5	0	551149	361	0	366	0.4781248505030372
Susceptibility	ENSG00000120265	PCMT1	6	149749443	Susceptibility.M3.MAF_0.1.perc	reference	0	0.9784	-0.2720184	0.3178363	0.3921	0	-?----	24623	9	0	577642	231	0	240	0.5755566939578889
Susceptibility	ENSG00000155957	TMBIM4	12	66135846	Susceptibility.M3.MAF_0.1.perc	reference	0	0.9086	-0.0926219	0.1082341	0.3921	0	-?----	26661	88	0	590981	2227	0	2315	0.3177969074058819
Severe	ENSG00000142871	CCN1	1	85580761	Severe.M3.MAF_1.perc	reference	0	0.9141	0.4161516	0.4863135	0.3921	0	?++---	4010	5	0	564841	471	0	476	0.3344295754725084
Severe	ENSG00000138071	ACTR2	2	65227788	Severe.M3.MAF_1.perc	reference	0	1	-1.0090798	1.1790554	0.3921	0	?--+?-	1870	1	0	559074	152	0	153	0.5607270236229521
Susceptibility	ENSG00000067533	RRP15	1	218285293	Susceptibility.M3.MAF_1.perc	reference	0	0.5265	0.1108323	0.1295146	0.3921	0	+?+++-	26489	68	2	587869	1180	3	1258	0.15655121936465882
Susceptibility	ENSG00000173349	SFT2D3	2	127701497	Susceptibility.M3.MAF_1.perc	reference	0	0.8778	0.192367	0.2247776	0.3921	0	+?++--	23517	25	0	572764	413	2	442	0.28987481511666946
Susceptibility	ENSG00000175309	PHYKPL	5	178208471	Susceptibility.M3.MAF_1.perc	reference	0	0.7131	-0.0756534	0.0884069	0.3921	0	++--+-	27269	129	1	594354	3290	0	3421	0.48246856393131315
Severe	ENSG00000160883	HK3	5	176880869	Severe.M4.MAF_0.1.perc	reference	0	0.969	-0.097763	0.114227	0.3921	0	---+-+	4906	91	0	570620	11438	9	11547	0.6843119395236464
Severe	ENSG00000160185	UBASH3A	21	42403447	Severe.M4.MAF_0.1.perc	reference	0	0.8156	0.1733354	0.2025561	0.3921	0	++++--	4906	39	1	570620	5455	2	5500	0.7928096111454577
Severe	ENSG00000243811	APOBEC3D	22	39021113	Severe.M4.MAF_0.1.perc	reference	0	0.9605	-0.2115438	0.24718300000000001	0.3921	0	?-+---	4100	19	0	568251	3564	4	3591	0.5443044575308952
Hospitalized	ENSG00000062038	CDH3	16	68636189	Hospitalized.M4.MAF_0.1.perc	reference	0	0.4267	0.1088613	0.1271895	0.3921	0	?+++--	11328	98	1	578861	5065	1	5167	0.8224138617400717
Severe	ENSG00000162413	KLHL21	1	6590724	Severe.M4.MAF_1.perc	reference	13.4	0.3288	-0.2045648	0.239038	0.3921	0.0512849	?--+++	4432	40	0	566157	6433	11	6495	0.7006387830505485
Severe	ENSG00000185278	ZBTB37	1	173868082	Severe.M4.MAF_1.perc	reference	14.1	0.3243	-0.202452	0.2365692	0.3921	0.0468178	?--+-+	4487	36	0	568623	3780	1	3818	0.08206927702762688
Severe	ENSG00000082898	XPO1	2	61476032	Severe.M4.MAF_1.perc	reference	0	0.8128	-0.283826	0.3316238	0.3921	0	?-----	4206	10	0	564249	1474	2	1488	0.7227156164915378
Severe	ENSG00000136531	SCN2A	2	165194993	Severe.M4.MAF_1.perc	reference	0	0.6097	-0.096188	0.1124041	0.3921	0	--++-+	4851	120	0	568154	13350	28	13526	0.596044716845994
Severe	ENSG00000106560	GIMAP2	7	150685697	Severe.M4.MAF_1.perc	reference	0	0.7916	-0.164819	0.1926039	0.3921	0	--+-?-	4500	33	0	568052	5304	10	5357	0.5892370857731415
Susceptibility	ENSG00000143669	LYST	1	235661041	Susceptibility.M4.MAF_1.perc	reference	0	0.9206	-0.0225496	0.0263494	0.3921	0	-+--+-	27945	1748	4	596172	40369	81	42287	0.4396550907768175
Susceptibility	ENSG00000151572	ANO4	12	100717526	Susceptibility.M4.MAF_1.perc	reference	0	0.9994	-0.0389528	0.0455116	0.3921	0	-?--++	26972	546	0	589395	13179	16	13757	0.9930878430205161
Susceptibility	ENSG00000063601	MTMR1	23	150692971	Susceptibility.M4.MAF_1.perc	reference	51.9	0.08079	0.2203382	0.2574871	0.3921	0.1430398	+?-++-	22865	47	28	532016	1070	660	2493	0.12081715933365526
Severe	ENSG00000169214	OR6F1	1	247711436	Severe.M1.MAF_0.1.perc	reference	0	1	-0.9961775	1.1643167	0.3922	0	?--?--	2207	0	0	553499	174	0	174	0.41034164678881346
Severe	ENSG00000106511	MEOX2	7	15611212	Severe.M1.MAF_0.1.perc	reference	0	0.6059	1.3712516	1.6025484	0.3922	0	?+?+??	1678	1	0	530615	48	0	49	0.7009564658123508
Severe	ENSG00000105983	LMBR1	7	156668946	Severe.M1.MAF_0.1.perc	reference	69.6	0.01966	1.6031962	1.8736606	0.3922	6.7127299	?-++?-	2517	2	0	562308	346	0	348	0.6856354528344435
Severe	ENSG00000125726	CD70	19	6583183	Severe.M1.MAF_0.1.perc	reference	0	0.9965	1.2990842	1.518111	0.3922	0	?+-+??	1738	2	0	538774	90	0	92	0.7224574048787292
Hospitalized	ENSG00000083444	PLOD1	1	11934205	Hospitalized.M1.MAF_0.1.perc	reference	19.8	0.2873	0.4910869	0.5738983	0.3922	0.3252809	?++??-	9140	14	0	575894	950	0	964	0.4144448018784619
Susceptibility	ENSG00000177047	IFNW1	9	21140214	Susceptibility.M1.MAF_0.1.perc	reference	0	0.3917	0.4282857	0.5005656	0.3922	0	-?+-??	22626	6	0	569834	108	0	114	0.38488534230082405
Susceptibility	ENSG00000166926	MS4A6E	11	60334831	Susceptibility.M1.MAF_0.1.perc	reference	32.8	0.2157	0.5982592	0.699193	0.3922	0.7260937	+?+-+?	21683	12	0	562567	271	1	285	0.555378274681549
Susceptibility	ENSG00000012504	NR1H4	12	100473708	Susceptibility.M1.MAF_0.1.perc	reference	0	0.5857	0.1958417	0.2288629	0.3922	0	+?+--+	25285	26	0	571689	519	0	545	0.9052205359270986
Susceptibility	ENSG00000126351	THRA	17	40058290	Susceptibility.M1.MAF_0.1.perc	reference	0	0.8064	-0.2747087	0.3210583	0.3922	0	-?-+-?	24424	9	0	580675	241	0	250	0.47899460665683796
Susceptibility	ENSG00000130943	PKDREJ	22	46255663	Susceptibility.M1.MAF_0.1.perc	reference	62.9	0.02931	0.4046413	0.4729617	0.3922	0.6112348	+?-++-	26513	59	1	580628	1532	1	1595	0.48993760626534283
Severe	ENSG00000105983	LMBR1	7	156668946	Severe.M1.MAF_1.perc	reference	69.6	0.01966	1.6031962	1.8736606	0.3922	6.7127299	?-++?-	2517	2	0	562308	346	0	348	0.6856354528344435
Severe	ENSG00000125726	CD70	19	6583183	Severe.M1.MAF_1.perc	reference	0	0.9965	1.2990842	1.518111	0.3922	0	?+-+??	1738	2	0	538774	90	0	92	0.7224574048787292
Hospitalized	ENSG00000152952	PLOD2	3	146069440	Hospitalized.M1.MAF_1.perc	reference	0	0.667	0.4193071	0.4900073	0.3922	0	?+---+	7059	7	0	564660	395	0	402	0.263586823134921
Susceptibility	ENSG00000012504	NR1H4	12	100473708	Susceptibility.M1.MAF_1.perc	reference	0	0.5857	0.1958417	0.2288629	0.3922	0	+?+--+	25285	26	0	571689	519	0	545	0.9052205359270986
Severe	ENSG00000162542	TMCO4	1	19682240	Severe.M3.MAF_0.1.perc	reference	0	0.8712	0.2023802	0.2365389	0.3922	0	?++++-	4614	30	0	570068	2889	0	2919	0.7904379762747068
Severe	ENSG00000206077	ZDHHC11B	5	710355	Severe.M3.MAF_0.1.perc	reference	12.2	0.3202	0.6086601	0.7114275	0.3922	0.3950002	?+-??+	3206	8	0	456074	750	6	770	0.5092358507037844
Severe	ENSG00000085788	DDHD2	8	38225218	Severe.M3.MAF_0.1.perc	reference	0	0.8689	-0.2414898	0.2822206	0.3922	0	?----+	4385	13	0	567818	2166	0	2179	0.7049882433273214
Severe	ENSG00000156103	MMP16	8	88032011	Severe.M3.MAF_0.1.perc	reference	0	0.5809	-0.4446124	0.5196264	0.3922	0	?---+-	3724	4	0	532548	772	0	776	0.5401499422312226
Severe	ENSG00000103507	BCKDK	16	31106107	Severe.M3.MAF_0.1.perc	reference	0	0.9903	-0.3425201	0.400323	0.3922	0	?--?--	2672	4	0	566165	1242	1	1248	0.8295529772281902
Hospitalized	ENSG00000155890	TRIM42	3	140678064	Hospitalized.M3.MAF_0.1.perc	reference	0	0.7788	-0.2144113	0.250583	0.3922	0	?-+-+-	11520	18	0	570170	1342	1	1362	0.2944115091026112
Susceptibility	ENSG00000023318	ERP44	9	99979185	Susceptibility.M3.MAF_0.1.perc	reference	60.2	0.05643	0.6406546	0.7487908	0.3922	1.2078691	+?-+?+	24360	10	0	571953	220	0	230	0.7638249688394213
Susceptibility	ENSG00000080371	RAB21	12	71754863	Susceptibility.M3.MAF_0.1.perc	reference	0	0.6973	0.3081656	0.3601787	0.3922	0	+?+---	22893	11	0	567434	191	1	204	0.8673722634645437
Susceptibility	ENSG00000152214	RIT2	18	42743227	Susceptibility.M3.MAF_0.1.perc	reference	0	0.9699	-0.2413364	0.282074	0.3922	0	-?-+--	23058	11	0	574164	320	0	331	0.7186751974133058
Susceptibility	ENSG00000213714	FAM209B	20	56533246	Susceptibility.M3.MAF_0.1.perc	reference	33.1	0.2136	0.4726614	0.5524051	0.3922	0.4433598	-?+-?+	24533	16	0	575455	232	1	250	0.1046673052743834
Severe	ENSG00000166170	BAG5	14	103556545	Severe.M3.MAF_1.perc	reference	0	0.9795	-0.3391123	0.3963599	0.3922	0	--+---	4456	7	0	567904	1087	2	1098	0.26847512078671454
Severe	ENSG00000141867	BRD4	19	15235519	Severe.M3.MAF_1.perc	reference	0	0.9147	0.2672806	0.3123789	0.3922	0	++++--	4617	22	0	567340	1865	0	1887	0.1802512179210215
Susceptibility	ENSG00000152784	PRDM8	4	80183879	Susceptibility.M3.MAF_1.perc	reference	0	0.4474	-0.1103903	0.1290138	0.3922	0	+?---+	25980	61	0	586711	1627	0	1688	0.5035162344830392
Susceptibility	ENSG00000023318	ERP44	9	99979185	Susceptibility.M3.MAF_1.perc	reference	60.2	0.05643	0.6406546	0.7487908	0.3922	1.2078691	+?-+?+	24360	10	0	571953	220	0	230	0.7638249688394213
Severe	ENSG00000227471	AKR1B15	7	134549110	Severe.M4.MAF_0.1.perc	reference	0	0.9856	-0.2522851	0.2948526	0.3922	0	+-+---	4734	12	0	568649	2141	2	2157	0.7451809703880099
Severe	ENSG00000253309	SERPINE3	13	51335773	Severe.M4.MAF_0.1.perc	reference	0	0.9374	-0.2414784	0.2822173	0.3922	0	----++	4753	12	0	569797	2199	1	2213	0.6646175104121962
Severe	ENSG00000265681	RPL17	18	49488453	Severe.M4.MAF_0.1.perc	reference	0	0.8685	-0.4540615	0.5307167	0.3922	0	?-+-?-	3620	2	0	561947	639	0	641	0.47163763424546207
Hospitalized	ENSG00000120159	CAAP1	9	26840685	Hospitalized.M4.MAF_0.1.perc	reference	0	0.9654	-0.1676737	0.1959586	0.3922	0	?-++--	11674	34	0	570603	2231	1	2267	0.6351241405257694
Hospitalized	ENSG00000137710	RDX	11	109864295	Hospitalized.M4.MAF_0.1.perc	reference	0	0.757	0.1275942	0.149134	0.3922	0	?++---	11283	65	0	579429	3437	1	3504	0.4116991084534841
Hospitalized	ENSG00000254521	SIGLEC12	19	51491227	Hospitalized.M4.MAF_0.1.perc	reference	42.2	0.1403	-0.2902074	0.3391986	0.3922	0.2185951	?+-+--	11827	74	0	580652	4616	4	4698	0.579177679560187
Susceptibility	ENSG00000138759	FRAS1	4	78057323	Susceptibility.M4.MAF_0.1.perc	reference	29.5	0.2249	-0.0651682	0.0761579	0.3922	0.0089589	+?----	27340	1130	1	591878	26145	10	27297	0.6390432563575131
Susceptibility	ENSG00000130559	CAMSAP1	9	135808487	Susceptibility.M4.MAF_0.1.perc	reference	0	0.8326	-0.051531	0.0602315	0.3922	0	+?----	27268	320	0	591872	7240	1	7562	0.29083968106381564
Susceptibility	ENSG00000160472	TMEM190	19	55376826	Susceptibility.M4.MAF_0.1.perc	reference	0	0.5507	-0.1037364	0.1212298	0.3922	0	-?-+--	26706	70	0	591164	1803	1	1875	0.25052257797627997
Severe	ENSG00000107863	ARHGAP21	10	24583609	Severe.M4.MAF_1.perc	reference	0	0.535	-0.0829625	0.0969529	0.3922	0	+-+---	4920	186	1	570509	24629	53	24923	0.10014781897641117
Severe	ENSG00000281106	TMEM272	13	51813347	Severe.M4.MAF_1.perc	reference	0	0.9205	-0.614069	0.7176788	0.3922	0	?-?+-?	2389	5	0	5166	13	0	18	0.4776748680179376
Hospitalized	ENSG00000081087	OSTM1	6	108041409	Hospitalized.M4.MAF_1.perc	reference	0	0.8016	-0.1373563	0.160542	0.3922	0	+----+	10153	53	0	571394	3025	4	3086	0.35292050853585477
Hospitalized	ENSG00000213463	SYNJ2BP	14	70366499	Hospitalized.M4.MAF_1.perc	reference	47	0.1294	0.3745187	0.4376959	0.3922	0.3036851	?-++?+	9744	25	1	563383	1279	3	1312	0.9523801298597898
Susceptibility	ENSG00000176566	DCAF4L2	8	87870747	Susceptibility.M4.MAF_1.perc	reference	0	0.573	-0.0604368	0.07063	0.3922	0	-?---+	26671	222	1	580647	5042	5	5276	0.9870120895587138
Susceptibility	ENSG00000147123	NDUFB11	23	47142216	Susceptibility.M4.MAF_1.perc	reference	0	0.924	-0.2337634	0.2731949	0.3922	0	-?----	24581	7	1	534128	141	49	248	0.786908055698549
Severe	ENSG00000268043	NBPF12	1	146938744	Severe.M1.MAF_0.1.perc	reference	0	0.8752	-0.3649023	0.4265721	0.3923	0	?-+---	4273	12	0	564714	281	0	293	0.5314838945914702
Severe	ENSG00000184451	CCR10	17	42678889	Severe.M1.MAF_0.1.perc	reference	0	0.9854	1.2787676	1.4947269	0.3923	0	?+-+--	2035	2	0	552807	75	0	77	0.24867282438314148
Severe	ENSG00000130517	PGPEP1	19	18340598	Severe.M1.MAF_0.1.perc	reference	0	0.9992	-1.0081299	1.178496	0.3923	0	?-???-	1958	0	0	543854	165	0	165	0.47873682201448836
Severe	ENSG00000100027	YPEL1	22	21697536	Severe.M1.MAF_0.1.perc	reference	0	0.9999	-0.7732429	0.9038776	0.3923	0	?--??-	3107	0	0	553585	88	0	88	0.4262996497977397
Hospitalized	ENSG00000198099	ADH4	4	99123657	Hospitalized.M1.MAF_0.1.perc	reference	67.8	0.01455	0.7442935	0.8699908	0.3923	2.3896184	?-++-+	10231	9	0	566909	179	0	188	0.8826165882961287
Hospitalized	ENSG00000188916	INSYN2A	10	127135426	Hospitalized.M1.MAF_0.1.perc	reference	0	0.9997	-1.0297325	1.2036596	0.3923	0	?---??	6047	1	0	552185	71	0	72	0.44286523828565066
Hospitalized	ENSG00000151651	ADAM8	10	133262420	Hospitalized.M1.MAF_0.1.perc	reference	0	0.6163	-0.1635122	0.191139	0.3923	0	?-+-++	11827	38	0	583021	2337	2	2379	0.7243508722364758
Hospitalized	ENSG00000177302	TOP3A	17	18271428	Hospitalized.M1.MAF_0.1.perc	reference	0	0.832	-0.3268951	0.3821195	0.3923	0	?---?-	7460	6	0	566447	583	0	589	0.16757752561822484
Susceptibility	ENSG00000112796	ENPP5	6	46159185	Susceptibility.M1.MAF_0.1.perc	reference	0	0.916	-0.1968736	0.2301338	0.3923	0	+?-+--	25778	18	0	589094	501	0	519	0.8512071307833555
Susceptibility	ENSG00000279051	OR6Q1	11	58030930	Susceptibility.M1.MAF_0.1.perc	reference	0	0.8193	-0.2946289	0.3443911	0.3923	0	+?---?	22711	7	0	571914	226	0	233	0.3244214690890473
Susceptibility	ENSG00000147124	ZNF41	23	47445879	Susceptibility.M1.MAF_0.1.perc	reference	0	0.629	0.3231099	0.3776944	0.3923	0	-?++??	22121	1	2	531445	33	27	92	0.1811979541762427
Severe	ENSG00000016602	CLCA4	1	86547078	Severe.M1.MAF_1.perc	reference	0	0.4781	-0.20983570000000001	0.2452896	0.3923	0	?--+++	4771	23	0	570408	2632	7	2669	0.23937069336054748
Severe	ENSG00000184451	CCR10	17	42678889	Severe.M1.MAF_1.perc	reference	0	0.9854	1.2787676	1.4947269	0.3923	0	?+-+--	2035	2	0	552807	75	0	77	0.24867282438314148
Hospitalized	ENSG00000188916	INSYN2A	10	127135426	Hospitalized.M1.MAF_1.perc	reference	0	0.9997	-1.0297325	1.2036596	0.3923	0	?---??	6047	1	0	552185	71	0	72	0.44286523828565066
Hospitalized	ENSG00000129474	AJUBA	14	22971177	Hospitalized.M1.MAF_1.perc	reference	0	0.7086	0.1929288	0.225515	0.3923	0	?+-??-	5819	23	0	558399	1947	1	1972	0.8216549141080802
Susceptibility	ENSG00000145451	GLRA3	4	174636920	Susceptibility.M1.MAF_1.perc	reference	0	0.9957	-0.3967255	0.4637576	0.3923	0	-?----	22805	3	0	571605	146	0	149	0.5429815816727668
Susceptibility	ENSG00000107736	CDH23	10	71396920	Susceptibility.M1.MAF_1.perc	reference	52.7	0.07599	-0.3456664	0.4040553	0.3923	0.3567366	+?+--+	27078	49	0	591673	1117	0	1166	0.413853553463391
Susceptibility	ENSG00000147124	ZNF41	23	47445879	Susceptibility.M1.MAF_1.perc	reference	0	0.629	0.3231099	0.3776944	0.3923	0	-?++??	22121	1	2	531445	33	27	92	0.1811979541762427
Severe	ENSG00000204195	AWAT1	23	70234655	Severe.M3.MAF_0.1.perc	reference	0	0.9487	-0.4444466	0.5195043	0.3923	0	?--?--	4005	0	1	523418	106	51	210	0.04370539348787008
Severe	ENSG00000101901	ALG13	23	111665811	Severe.M3.MAF_0.1.perc	reference	0	0.6107	0.3523071	0.4118101	0.3923	0	-++?--	3991	4	3	522835	65	33	141	0.4414099471748718
Hospitalized	ENSG00000118729	CASQ2	1	115700021	Hospitalized.M3.MAF_0.1.perc	reference	14.9	0.3195	0.3213006	0.375614	0.3923	0.1468042	?++--+	10778	33	0	578392	1481	1	1516	0.5632723619697781
Hospitalized	ENSG00000110104	CCDC86	11	60842113	Hospitalized.M3.MAF_0.1.perc	reference	39.6	0.174	0.4374297	0.5113104	0.3923	0.4170043	?--+?+	10885	34	0	568067	1719	0	1753	0.5668907360984148
Susceptibility	ENSG00000171877	FRMD5	15	43870761	Susceptibility.M3.MAF_0.1.perc	reference	0	0.816	-0.139934	0.1635822	0.3923	0	-?----	24353	38	0	547126	933	0	971	0.5675349715961545
Severe	ENSG00000107625	DDX50	10	68901286	Severe.M3.MAF_1.perc	reference	0	0.9775	0.385634	0.450802	0.3923	0	?+-+--	4227	9	0	567900	651	0	660	0.7719094224338104
Severe	ENSG00000122033	MTIF3	13	27435643	Severe.M3.MAF_1.perc	reference	0	0.9445	-0.3994655	0.4669339	0.3923	0	?-----	4515	5	0	565992	627	1	634	0.9740122566582688
Hospitalized	ENSG00000143443	C1orf56	1	151047751	Hospitalized.M3.MAF_1.perc	reference	0	0.8262	0.1618112	0.1891713	0.3923	0	?++-?-	11097	40	0	566411	2443	1	2485	0.8044954287972955
Hospitalized	ENSG00000123106	CCDC91	12	28133249	Hospitalized.M3.MAF_1.perc	reference	0	0.9846	-0.2938614	0.3434989	0.3923	0	?-----	11467	7	0	581882	629	1	638	0.24570802368293504
Hospitalized	ENSG00000184402	SS18L1	20	62143769	Hospitalized.M3.MAF_1.perc	reference	0	0.4104	0.2094236	0.2447988	0.3923	0	?++-+-	10308	24	0	569192	1310	1	1336	0.17719467757221072
Severe	ENSG00000154227	CERS3	15	100400395	Severe.M4.MAF_0.1.perc	reference	0	0.767	-0.2689682	0.3144283	0.3923	0	+-+---	4561	14	0	568221	1591	1	1607	0.6854618171093024
Hospitalized	ENSG00000109339	MAPK10	4	85990007	Hospitalized.M4.MAF_0.1.perc	reference	0	0.4281	-0.2110179	0.2466938	0.3923	0	?-+--+	11371	23	0	580637	1262	0	1285	0.9061218219025211
Hospitalized	ENSG00000170153	RNF150	4	140859807	Hospitalized.M4.MAF_0.1.perc	reference	0	0.695	-0.1272444	0.148747	0.3923	0	?-++++	11277	57	0	569342	3786	1	3845	0.6034240976519892
Hospitalized	ENSG00000167925	GHDC	17	42188799	Hospitalized.M4.MAF_0.1.perc	reference	0	0.4184	-0.113064	0.1321818	0.3923	0	?---++	12025	75	0	583211	4931	2	5010	0.5976365896392712
Susceptibility	ENSG00000254004	ZNF260	19	36510687	Susceptibility.M4.MAF_0.1.perc	reference	0	0.7107	0.0923822	0.1080019	0.3923	0	+?+++-	25501	109	0	577131	2231	2	2344	0.1843481477474201
Severe	ENSG00000117118	SDHB	1	17018722	Severe.M4.MAF_1.perc	reference	0	0.82	-0.2308508	0.2698798	0.3923	0	?---+-	4565	16	0	568932	1892	3	1914	0.48112175989568445
Susceptibility	ENSG00000085433	WDR47	1	108970214	Susceptibility.M4.MAF_1.perc	reference	0	0.6867	-0.0772434	0.0902892	0.3923	0	-?-+-+	26529	137	0	580636	3250	4	3395	0.2959147470760997
Severe	ENSG00000198865	CCDC152	5	42756818	Severe.M1.MAF_0.1.perc	reference	0	0.995	-0.6060002	0.7085203	0.3924	0	?--??-	3228	1	0	551910	319	0	320	0.24216294110571085
Severe	ENSG00000213886	UBD	6	29555515	Severe.M1.MAF_0.1.perc	reference	0	0.5976	0.8641825	1.0104119	0.3924	0	?+-???	3056	1	0	550096	139	0	140	0.9964785726951545
Hospitalized	ENSG00000139132	FGD4	12	32399558	Hospitalized.M1.MAF_0.1.perc	reference	0	0.9887	-0.3390609	0.3964307	0.3924	0	?-----	10178	9	0	567415	541	1	552	0.4531635476860861
Susceptibility	ENSG00000258817	OR4C13	11	49952391	Susceptibility.M1.MAF_0.1.perc	reference	48.1	0.1028	0.5839372	0.6826864	0.3924	0.9330511	+?-+--	21962	11	0	564278	232	0	243	0.5988684750849346
Susceptibility	ENSG00000149782	PLCB3	11	64251530	Susceptibility.M1.MAF_0.1.perc	reference	0	0.7678	0.2176829	0.2544974	0.3924	0	-?+-+-	23332	24	0	580820	369	0	393	0.4803425779798075
Severe	ENSG00000198865	CCDC152	5	42756818	Severe.M1.MAF_1.perc	reference	0	0.995	-0.6060002	0.7085203	0.3924	0	?--??-	3228	1	0	551910	319	0	320	0.24216294110571085
Severe	ENSG00000129195	PIMREG	17	6444441	Severe.M1.MAF_1.perc	reference	0	0.9898	-0.655116	0.7659689	0.3924	0	?--?--	3450	3	0	552736	294	2	301	0.5937937102812207
Hospitalized	ENSG00000075785	RAB7A	3	128693669	Hospitalized.M1.MAF_1.perc	reference	0	0.8632	1.2788349	1.4952637	0.3924	0	?+?-??	5745	3	0	532422	17	0	20	0.7476331995983654
Hospitalized	ENSG00000112701	SENP6	6	75601509	Hospitalized.M1.MAF_1.perc	reference	0	0.8716	0.4901261	0.5730208	0.3924	0	?++-??	9379	11	0	556875	171	1	184	0.5691914407147765
Hospitalized	ENSG00000136811	ODF2	9	128455186	Hospitalized.M1.MAF_1.perc	reference	3.4	0.3756	0.5010374	0.5858324	0.3924	0.1611044	?+--?+	8850	8	0	574415	391	0	399	0.30336213377438054
Hospitalized	ENSG00000178502	KLHL11	17	41848518	Hospitalized.M1.MAF_1.perc	reference	35.3	0.2007	0.3054001	0.3570724	0.3924	0.1874306	?++-?-	8607	51	0	563036	3597	0	3648	0.35068629774547777
Susceptibility	ENSG00000122912	SLC25A16	10	68477998	Susceptibility.M1.MAF_1.perc	reference	0	0.9834	-0.3017536	0.3528107	0.3924	0	-?----	23840	6	0	583519	240	0	246	0.7191442122618429
Severe	ENSG00000213886	UBD	6	29555515	Severe.M3.MAF_0.1.perc	reference	0	0.5976	0.8641825	1.0104119	0.3924	0	?+-???	3056	1	0	550096	139	0	140	0.9964785726951545
Severe	ENSG00000103145	HCFC1R1	16	3022625	Severe.M3.MAF_0.1.perc	reference	0	0.5995	-0.5519526	0.6453224	0.3924	0	?----+	2588	1	0	563739	241	0	242	0.05056426958010893
Severe	ENSG00000126249	PDCD2L	19	34404399	Severe.M3.MAF_0.1.perc	reference	0	0.9783	-0.3464302	0.4050609	0.3924	0	?-+-?-	4269	6	0	567670	1050	0	1056	0.6216985684330705
Hospitalized	ENSG00000117016	RIMS3	1	40620680	Hospitalized.M3.MAF_0.1.perc	reference	0	0.9522	-0.2789442	0.3261391	0.3924	0	?--+--	10246	12	0	549124	817	0	829	0.4671533372925859
Hospitalized	ENSG00000157764	BRAF	7	140719327	Hospitalized.M3.MAF_0.1.perc	reference	0	0.8912	0.2258045	0.2639995	0.3924	0	?+++++	7895	22	0	563989	1286	0	1308	0.12234812085574559
Hospitalized	ENSG00000166471	TMEM41B	11	9280654	Hospitalized.M3.MAF_0.1.perc	reference	0	0.8901	0.3927493	0.4592222	0.3924	0	?+++?-	8643	11	0	572558	396	0	407	0.18319467281760965
Hospitalized	ENSG00000176624	MEX3C	18	51174550	Hospitalized.M3.MAF_0.1.perc	reference	0	0.9233	-0.3104815	0.3630429	0.3924	0	?--+?-	8598	10	0	563050	561	0	571	0.47366610952543053
Susceptibility	ENSG00000116649	SRM	1	11054584	Susceptibility.M3.MAF_0.1.perc	reference	0	0.5279	0.307554	0.3596233	0.3924	0	-?++?-	22714	9	0	571141	204	0	213	0.0659448582659869
Susceptibility	ENSG00000080189	SLC35C2	20	46345980	Susceptibility.M3.MAF_0.1.perc	reference	0	0.9037	-0.1163127	0.135989	0.3924	0	+?--+-	26124	55	0	587076	1381	0	1436	0.3580794350462712
Susceptibility	ENSG00000198768	APCDD1L	20	58459101	Susceptibility.M3.MAF_0.1.perc	reference	6.9	0.3676	0.1575073	0.1841727	0.3924	0.0303012	+?++--	25142	131	0	577752	2629	1	2762	0.731265968566402
Susceptibility	ENSG00000101162	TUBB1	20	59019429	Susceptibility.M3.MAF_0.1.perc	reference	0	0.9674	0.0821676	0.0960654	0.3924	0	+?++++	26595	131	0	590052	2864	1	2997	0.555424369046623
Severe	ENSG00000232040	ZBED9	6	28570535	Severe.M3.MAF_1.perc	reference	9.7	0.3509	0.5296431	0.6192816	0.3924	0.2631014	?+----	4074	9	0	565965	379	1	390	0.1368037980275494
Hospitalized	ENSG00000083828	ZNF586	19	57769655	Hospitalized.M3.MAF_1.perc	reference	0	0.9281	0.1959537	0.2291283	0.3924	0	?+--++	10181	33	0	570060	1483	2	1520	0.387995395176324
Susceptibility	ENSG00000165006	UBAP1	9	34179005	Susceptibility.M3.MAF_1.perc	reference	0	0.5111	0.1535596	0.1795559	0.3924	0	+?++--	25495	42	0	577654	726	1	770	0.25013041700715977
Susceptibility	ENSG00000166454	ATMIN	16	81035842	Susceptibility.M3.MAF_1.perc	reference	41	0.1481	0.213802	0.250006	0.3924	0.1216464	-?++-+	24770	180	0	578419	4072	2	4256	0.7479984459038939
Severe	ENSG00000168958	MFF	2	227325151	Severe.M4.MAF_0.1.perc	reference	0	0.9133	-0.1902562	0.2224727	0.3924	0	?--++-	4454	23	0	568348	3259	0	3282	0.6855735869368738
Severe	ENSG00000170819	BFSP2	3	133400056	Severe.M4.MAF_0.1.perc	reference	0	0.9898	0.1942175	0.2270618	0.3924	0	-+++-+	4411	30	0	565226	4123	1	4155	0.8666037657456076
Severe	ENSG00000147869	CER1	9	14719724	Severe.M4.MAF_0.1.perc	reference	0	0.5513	0.3164858	0.3700067	0.3924	0	+++-?-	4225	10	0	563867	904	0	914	0.7831936837115235
Severe	ENSG00000111732	AICDA	12	8602170	Severe.M4.MAF_0.1.perc	reference	41.3	0.1641	0.7097628	0.8299489	0.3924	1.1176557	?-+-?+	4070	11	0	567117	854	1	867	0.4618529487221238
Hospitalized	ENSG00000178623	GPR35	2	240605430	Hospitalized.M4.MAF_0.1.perc	reference	0	0.6194	0.1645295	0.192359	0.3924	0	?++---	11590	37	0	567895	2093	0	2130	0.0802245525735449
Hospitalized	ENSG00000145041	DCAF1	3	51395867	Hospitalized.M4.MAF_0.1.perc	reference	0	0.874	-0.143602	0.1678976	0.3924	0	?-+--+	10776	55	0	577146	2861	2	2920	0.6390725831288173
Hospitalized	ENSG00000125888	BANF2	20	17693672	Hospitalized.M4.MAF_0.1.perc	reference	0	0.7765	0.2985928	0.3490839	0.3924	0	?+----	9419	10	0	564053	565	0	575	0.8368587074692505
Susceptibility	ENSG00000157554	ERG	21	38380027	Susceptibility.M4.MAF_0.1.perc	reference	29	0.2284	0.2115285	0.2473375	0.3924	0.0947086	+?++-+	26914	118	0	591106	2550	1	2670	0.20062009580275106
Hospitalized	ENSG00000136830	NIBAN2	9	127505339	Hospitalized.M4.MAF_1.perc	reference	0	0.4364	0.0629086	0.0735499	0.3924	0	?+-+-+	12124	311	0	583311	15154	17	15499	0.9199623446512977
Hospitalized	ENSG00000139324	TMTC3	12	88142296	Hospitalized.M4.MAF_1.perc	reference	0	0.9524	0.1104864	0.1291913	0.3924	0	?+---+	11987	91	0	583215	5037	1	5130	0.4050646766117413
Hospitalized	ENSG00000100433	KCNK10	14	88180103	Hospitalized.M4.MAF_1.perc	reference	0	0.7617	-0.0984435	0.115097	0.3924	0	?---+-	11594	112	0	569716	6685	2	6801	0.37577687052033315
Hospitalized	ENSG00000254206	NPIPB11	16	29381354	Hospitalized.M4.MAF_1.perc	reference	0	0.7729	-0.0574262	0.0671425	0.3924	0	?---+-	10619	355	2	472458	16130	78	16645	0.6121000713983782
Susceptibility	ENSG00000151651	ADAM8	10	133262420	Susceptibility.M4.MAF_1.perc	reference	19.4	0.2914	0.0514691	0.0601822	0.3924	0.0042648	+?++-+	27340	1020	0	591878	22439	25	23509	0.6950211721543921
Susceptibility	ENSG00000066336	SPI1	11	47354860	Susceptibility.M4.MAF_1.perc	reference	0	0.7839	0.0514478	0.0601579	0.3924	0	-?++-+	26133	313	0	589178	7546	5	7869	0.2691154842338068
Susceptibility	ENSG00000101474	APMAP	20	24962925	Susceptibility.M4.MAF_1.perc	reference	47.1	0.1091	0.108274	0.1266077	0.3924	0.0311802	+?++--	26805	377	0	590259	7407	10	7804	0.3235254846761823
Severe	ENSG00000205857	NANOGNB	12	7765216	Severe.M1.MAF_1.perc	reference	0	0.5435	-0.3222182	0.3767838	0.3925	0	?-++--	4310	4	0	568041	1025	1	1031	0.875385026977425
Severe	ENSG00000180988	OR52N2	11	5820314	Severe.M3.MAF_0.1.perc	reference	0	0.9954	-0.9960291	1.164715	0.3925	0	----??	2195	2	0	4170	7	0	9	0.7265022810270437
Severe	ENSG00000102837	OLFM4	13	53028813	Severe.M3.MAF_0.1.perc	reference	0	0.9981	-0.3972418	0.4645214	0.3925	0	?-----	3830	5	0	564038	858	0	863	0.41547294475513735
Severe	ENSG00000103275	UBE2I	16	1308880	Severe.M3.MAF_0.1.perc	reference	0	0.8638	1.2947412	1.5141282	0.3925	0	?+-??-	1676	1	0	547446	111	0	112	0.3680190243116181
Severe	ENSG00000141380	SS18	18	26016253	Severe.M3.MAF_0.1.perc	reference	0	0.8579	-0.4208941	0.4922036	0.3925	0	?-+---	2459	1	0	566448	870	0	871	0.6883895068886178
Severe	ENSG00000101546	RBFA	18	80034389	Severe.M3.MAF_0.1.perc	reference	0	0.6801	0.4481817	0.5241378	0.3925	0	?++---	3939	3	0	565794	441	0	444	0.5788907994158821
Hospitalized	ENSG00000138642	HERC6	4	88378739	Hospitalized.M3.MAF_0.1.perc	reference	0	0.6386	-0.2034986	0.2379693	0.3925	0	?----+	11102	26	0	581547	1183	1	1211	0.4532593342122919
Susceptibility	ENSG00000180902	D2HGDH	2	241734602	Susceptibility.M3.MAF_0.1.perc	reference	0	0.7509	-0.0902911	0.1055878	0.3925	0	-?----	26251	92	0	577674	2247	0	2339	0.48263697080808565
Susceptibility	ENSG00000184307	ZDHHC23	3	113947901	Susceptibility.M3.MAF_0.1.perc	reference	0	0.7096	-0.1633503	0.1910493	0.3925	0	-?-++-	26389	28	0	580076	637	0	665	0.7991056004465473
Severe	ENSG00000159173	TNNI1	1	201403768	Severe.M3.MAF_1.perc	reference	1.5	0.3622	-0.3165309	0.3701837	0.3925	0.0312051	?-+??-	3472	7	0	560417	2099	3	2112	0.519982191987666
Severe	ENSG00000219607	PPP1R3G	6	5085341	Severe.M3.MAF_1.perc	reference	0	0.8859	-0.3505804	0.409952	0.3925	0	?--+--	4146	10	0	564060	366	0	376	0.9643559127932901
Severe	ENSG00000102837	OLFM4	13	53028813	Severe.M3.MAF_1.perc	reference	0	0.9981	-0.3972418	0.4645214	0.3925	0	?-----	3830	5	0	564038	858	0	863	0.41547294475513735
Severe	ENSG00000103275	UBE2I	16	1308880	Severe.M3.MAF_1.perc	reference	0	0.8638	1.2947412	1.5141282	0.3925	0	?+-??-	1676	1	0	547446	111	0	112	0.3680190243116181
Severe	ENSG00000141380	SS18	18	26016253	Severe.M3.MAF_1.perc	reference	0	0.8579	-0.4208941	0.4922036	0.3925	0	?-+---	2459	1	0	566448	870	0	871	0.6883895068886178
Hospitalized	ENSG00000161640	SIGLEC11	19	49948985	Hospitalized.M3.MAF_1.perc	reference	36.5	0.1777	-0.2028203	0.2371667	0.3925	0.0881424	?-----	11712	79	0	582402	5178	15	5287	0.5417557692857978
Susceptibility	ENSG00000163467	TSACC	1	156337314	Susceptibility.M3.MAF_1.perc	reference	30.5	0.2292	0.6076669	0.7106215	0.3925	0.701161	+?+--?	24411	15	0	571039	155	0	170	0.5438469531382671
Susceptibility	ENSG00000243509	TNFRSF6B	20	63696652	Susceptibility.M3.MAF_1.perc	reference	0	0.598	-0.1415825	0.1655681	0.3925	0	-?----	24313	36	0	583816	976	1	1014	0.41599520276548335
Hospitalized	ENSG00000158552	ZFAND2B	2	219195237	Hospitalized.M4.MAF_0.1.perc	reference	0	0.8187	-0.1727455	0.2020252	0.3925	0	---+-+	11525	34	0	586232	2326	0	2360	0.5567123068985137
Hospitalized	ENSG00000103168	TAF1C	16	84177847	Hospitalized.M4.MAF_0.1.perc	reference	0	0.582	-0.0854752	0.0999644	0.3925	0	?-+---	11603	150	1	581421	8848	2	9004	0.8329657537519041
Susceptibility	ENSG00000066279	ASPM	1	197084121	Susceptibility.M4.MAF_0.1.perc	reference	10.1	0.3513	-0.0520094	0.06082	0.3925	0.0035835	---++-	27803	839	1	596157	19647	11	20510	0.3733738661120768
Susceptibility	ENSG00000145147	SLIT2	4	20251905	Susceptibility.M4.MAF_0.1.perc	reference	10	0.3493	-0.0739541	0.086491	0.3925	0.0064417	-?--+-	27126	348	1	591861	8273	5	8633	0.16928054131619036
Susceptibility	ENSG00000147905	ZCCHC7	9	37120574	Susceptibility.M4.MAF_0.1.perc	reference	8.5	0.3581	-0.1350154	0.1578853	0.3925	0.0195336	-?----	26619	91	0	580453	2205	1	2298	0.8253223897908214
Severe	ENSG00000132256	TRIM5	11	5663195	Severe.M4.MAF_1.perc	reference	0	0.9112	-0.1048886	0.1226561	0.3925	0	--+-++	5048	84	0	570760	11043	16	11159	0.9645281058292965
Severe	ENSG00000087074	PPP1R15A	19	48872421	Severe.M4.MAF_1.perc	reference	0	0.9728	-0.1116133	0.1305279	0.3925	0	?-----	4698	87	0	570368	9539	7	9640	0.9563993677166953
Susceptibility	ENSG00000176393	RNPEP	1	201982372	Susceptibility.M4.MAF_1.perc	reference	42.8	0.1361	0.1263896	0.1478224	0.3925	0.0406379	-?++-+	27126	498	1	591861	10564	5	11074	0.28079413103267326
Susceptibility	ENSG00000140367	UBE2Q2	15	75843307	Susceptibility.M4.MAF_1.perc	reference	0	0.4943	0.0578797	0.0676915	0.3925	0	+?++-+	27033	261	0	591489	5762	3	6029	0.6295817054365441
Susceptibility	ENSG00000080644	CHRNA3	15	78593052	Susceptibility.M4.MAF_1.perc	reference	0	0.7546	-0.0620322	0.0725465	0.3925	0	-?-+-+	27126	202	1	591861	4796	3	5006	0.5278250508875466
Severe	ENSG00000179152	TCAIM	3	44338119	Severe.M1.MAF_0.1.perc	reference	33.4	0.212	0.8726432	1.0208401	0.3926	1.3836095	?++?--	4046	4	0	567694	283	0	287	0.760107993364268
Hospitalized	ENSG00000107186	MPDZ	9	13105706	Hospitalized.M1.MAF_0.1.perc	reference	0	0.6168	-0.1984895	0.2321927	0.3926	0	?--+--	11341	28	0	582221	1322	0	1350	0.39979159348695054
Susceptibility	ENSG00000117407	ARTN	1	43933320	Susceptibility.M1.MAF_0.1.perc	reference	0	0.9688	-0.5835187	0.6825589	0.3926	0	-?--??	22503	1	0	549069	60	0	61	0.296168327553603
Susceptibility	ENSG00000100519	PSMC6	14	52707178	Susceptibility.M1.MAF_0.1.perc	reference	0	0.8626	-0.2407501	0.2816088	0.3926	0	??--??	22009	11	0	559773	336	0	347	0.6729145327144701
Susceptibility	ENSG00000105613	MAST1	19	12833951	Susceptibility.M1.MAF_0.1.perc	reference	10.7	0.3395	0.6213873	0.7269053	0.3926	0.5196187	+?+-+?	23114	15	0	579935	232	0	247	0.5393499026946483
Susceptibility	ENSG00000180884	ZNF792	19	34956354	Susceptibility.M1.MAF_0.1.perc	reference	0	0.8027	0.2166198	0.2533832	0.3926	0	-?+--+	25638	24	0	589569	343	0	367	0.4902763447742467
Hospitalized	ENSG00000198171	DDRGK1	20	3190350	Hospitalized.M1.MAF_1.perc	reference	0	0.9677	-0.4069651	0.4760458	0.3926	0	?--??-	8118	3	0	573580	405	0	408	0.6968014778016921
Susceptibility	ENSG00000117407	ARTN	1	43933320	Susceptibility.M1.MAF_1.perc	reference	0	0.9688	-0.5835187	0.6825589	0.3926	0	-?--??	22503	1	0	549069	60	0	61	0.296168327553603
Susceptibility	ENSG00000105613	MAST1	19	12833951	Susceptibility.M1.MAF_1.perc	reference	10.7	0.3395	0.6213873	0.7269053	0.3926	0.5196187	+?+-+?	23114	15	0	579935	232	0	247	0.5393499026946483
Susceptibility	ENSG00000180884	ZNF792	19	34956354	Susceptibility.M1.MAF_1.perc	reference	0	0.8027	0.2166198	0.2533832	0.3926	0	-?+--+	25638	24	0	589569	343	0	367	0.4902763447742467
Severe	ENSG00000152439	ZNF773	19	57499915	Severe.M3.MAF_0.1.perc	reference	0	0.635	0.3876026	0.453395	0.3926	0	?+++?-	4028	6	0	565762	485	0	491	0.5017998840344757
Hospitalized	ENSG00000172238	ATOH1	4	93828753	Hospitalized.M3.MAF_0.1.perc	reference	0	0.956	0.4133013	0.4834664	0.3926	0	?+-++-	10455	12	0	563879	368	0	380	0.01357598167202686
Hospitalized	ENSG00000197702	PARVA	11	12377563	Hospitalized.M3.MAF_0.1.perc	reference	0	0.9619	-0.2637662	0.3085158	0.3926	0	?-+-?-	8490	8	0	577801	869	1	879	0.04616368304041087
Susceptibility	ENSG00000203995	ZYG11A	1	52842511	Susceptibility.M3.MAF_0.1.perc	reference	0	0.4903	0.0950484	0.1111742	0.3926	0	-?+-+-	25501	90	0	589900	1945	1	2037	0.29004120877488626
Susceptibility	ENSG00000197168	NEK5	13	52033611	Susceptibility.M3.MAF_0.1.perc	reference	0.3	0.4046	0.1113758	0.1302817	0.3926	5.765e-4	-?++-+	26366	79	0	589215	1505	2	1588	0.2544083881829367
Susceptibility	ENSG00000198300	PEG3	19	56810077	Susceptibility.M3.MAF_0.1.perc	reference	0	0.4708	-0.2226137	0.2604204	0.3926	0	+?---+	26864	22	0	589861	252	0	274	0.5714162999247396
Hospitalized	ENSG00000136931	NR5A1	9	124481236	Hospitalized.M3.MAF_1.perc	reference	0	0.7071	0.2836168	0.331757	0.3926	0	?++?--	8313	11	0	520495	600	0	611	0.6143391080223334
Susceptibility	ENSG00000179914	ITLN1	1	160876540	Susceptibility.M3.MAF_1.perc	reference	52.1	0.0638	-0.2036463	0.2382045	0.3926	0.1431186	+---+-	27710	101	1	595789	2215	3	2324	0.6400173779299476
Susceptibility	ENSG00000170777	TPD52L3	9	6328375	Susceptibility.M3.MAF_1.perc	reference	0	0.9171	-0.0504536	0.0590102	0.3926	0	+?----	25839	295	0	578186	7682	30	8037	0.9605694879892994
Susceptibility	ENSG00000151366	NDUFC2	11	78068297	Susceptibility.M3.MAF_1.perc	reference	0	0.9146	-0.2856784	0.3341456	0.3926	0	-?--?-	23364	8	0	562321	222	0	230	0.27004425121531517
Severe	ENSG00000188467	SLC24A5	15	48120990	Severe.M4.MAF_0.1.perc	reference	0	0.623	-0.1979598	0.2315587	0.3926	0	--+-+-	4906	22	1	570620	3165	0	3189	0.33661702870768007
Hospitalized	ENSG00000183726	TMEM50A	1	25338317	Hospitalized.M4.MAF_0.1.perc	reference	12.9	0.3317	0.352828	0.4126857	0.3926	0.1626668	?++++-	10798	31	1	567338	1094	1	1129	0.08519598984268217
Susceptibility	ENSG00000187801	ZFP69B	1	40450102	Susceptibility.M4.MAF_0.1.perc	reference	0	0.8143	-0.0699257	0.0817942	0.3926	0	-+-+++	26726	158	0	592461	3954	1	4114	0.20553144981641966
Susceptibility	ENSG00000047457	CP	3	149162410	Susceptibility.M4.MAF_0.1.perc	reference	23	0.2677	-0.1143519	0.1337663	0.3926	0.0241349	-?++--	27126	251	1	591861	5988	2	6245	0.5068401517240159
Susceptibility	ENSG00000146809	ASB15	7	123567010	Susceptibility.M4.MAF_0.1.perc	reference	0	0.9647	0.0618902	0.0723981	0.3926	0	+?++-+	27126	235	0	591860	4914	2	5153	0.22251099633302482
Susceptibility	ENSG00000102924	CBLN1	16	49277917	Susceptibility.M4.MAF_0.1.perc	reference	0	0.879	0.1153162	0.1348992	0.3926	0	+?++--	25804	69	0	585329	1411	1	1482	0.4550912926471336
Susceptibility	ENSG00000169288	MRPL1	4	77862830	Susceptibility.M4.MAF_1.perc	reference	0	0.639	-0.0850622	0.0995042	0.3926	0	-?-+-+	27126	108	0	591860	2623	0	2731	0.2187268588381484
Susceptibility	ENSG00000197616	MYH6	14	23381982	Susceptibility.M4.MAF_1.perc	reference	16.2	0.3112	0.0439274	0.0513829	0.3926	0.0028383	+?-+-+	27482	1223	2	591889	26951	30	28238	0.2419647248080617
Severe	ENSG00000165424	ZCCHC24	10	79382325	Severe.M1.MAF_0.1.perc	reference	0	1	-1.0214176	1.1949499	0.3927	0	?---?-	1761	1	0	517665	156	0	157	0.07657335995347649
Severe	ENSG00000156858	PRR14	16	30650717	Severe.M1.MAF_0.1.perc	reference	0	0.875	-0.5721471	0.6694178	0.3927	0	?--?--	3881	3	0	563922	312	0	315	0.31347192192248896
Hospitalized	ENSG00000113088	GZMK	5	55024256	Hospitalized.M1.MAF_0.1.perc	reference	0	0.7267	-0.4200444	0.4914157	0.3927	0	?----?	7013	3	0	557987	336	0	339	0.24539072970833561
Hospitalized	ENSG00000011422	PLAUR	19	43646095	Hospitalized.M1.MAF_0.1.perc	reference	0	0.7104	0.5928274	0.6935767	0.3927	0	?++??-	6443	4	0	560698	94	0	98	0.3325638485401851
Susceptibility	ENSG00000104679	R3HCC1	8	23270120	Susceptibility.M1.MAF_0.1.perc	reference	0	0.8131	-0.2284588	0.2672796	0.3927	0	-?-+-+	25284	13	0	589032	377	0	390	0.8339946884249494
Severe	ENSG00000140274	DUOXA2	15	45114326	Severe.M1.MAF_1.perc	reference	0	0.9991	-0.4067089	0.4757998	0.3927	0	?-----	4201	6	0	566894	491	0	497	0.09933871498313021
Hospitalized	ENSG00000053900	ANAPC4	4	25377263	Hospitalized.M1.MAF_1.perc	reference	61.9	0.03282	1.0838472	1.2681805	0.3927	3.8278145	?-++--	8575	8	0	567822	242	0	250	0.7284534877206843
Susceptibility	ENSG00000186448	ZNF197	3	44584888	Susceptibility.M1.MAF_1.perc	reference	0	0.6761	0.1543865	0.1806214	0.3927	0	-?++--	25521	40	0	590935	775	0	815	0.38008849739278816
Susceptibility	ENSG00000104679	R3HCC1	8	23270120	Susceptibility.M1.MAF_1.perc	reference	0	0.8131	-0.2284588	0.2672796	0.3927	0	-?-+-+	25284	13	0	589032	377	0	390	0.8339946884249494
Susceptibility	ENSG00000044459	CNTLN	9	17134982	Susceptibility.M1.MAF_1.perc	reference	16.9	0.3067	0.1659781	0.1941979	0.3927	0.0474673	+?++--	27078	210	1	591673	4957	11	5191	0.9720278209422424
Severe	ENSG00000115652	UXS1	2	106093308	Severe.M3.MAF_0.1.perc	reference	0	0.853	0.4108099	0.4805955	0.3927	0	?+-?--	3895	7	0	564122	939	0	946	0.8174800277761088
Severe	ENSG00000164091	WDR82	3	52254434	Severe.M3.MAF_0.1.perc	reference	0	0.5312	1.3006581	1.5218045	0.3927	0	?+-???	1771	1	0	509603	108	0	109	0.40551321844131505
Severe	ENSG00000163145	C1QTNF7	4	15339818	Severe.M3.MAF_0.1.perc	reference	0	0.9063	-0.476686	0.5577416	0.3927	0	?--?--	1737	1	0	547616	697	0	698	0.9775590246500572
Severe	ENSG00000147677	EIF3H	8	116642130	Severe.M3.MAF_0.1.perc	reference	0	0.9916	-0.4298709	0.5029708	0.3927	0	?--??-	3674	4	0	562232	460	0	464	0.9500905798086535
Severe	ENSG00000239590	OR1J4	9	122519141	Severe.M3.MAF_0.1.perc	reference	0	0.8494	-0.4805336	0.5621916	0.3927	0	?-+?--	4112	2	0	567179	261	0	263	0.08837848242469162
Severe	ENSG00000170345	FOS	14	75278826	Severe.M3.MAF_0.1.perc	reference	0	0.601	-0.3997033	0.4676855	0.3927	0	---++-	3863	5	0	562477	915	0	920	0.8398456247453683
Hospitalized	ENSG00000204128	C2orf72	2	231037523	Hospitalized.M3.MAF_0.1.perc	reference	0	0.8062	0.3151889	0.3687843	0.3927	0	?+-+--	7664	11	0	577406	491	0	502	0.45008622069074133
Susceptibility	ENSG00000114019	AMOTL2	3	134355347	Susceptibility.M3.MAF_0.1.perc	reference	0	0.8084	-0.1003492	0.1174074	0.3927	0	+?----	26101	77	0	588160	1849	1	1928	0.5465295252622651
Severe	ENSG00000162571	TTLL10	1	1173880	Severe.M3.MAF_1.perc	reference	0	0.9176	-0.1656197	0.1937539	0.3927	0	?--+--	4652	36	0	566607	6867	17	6937	0.6733048512265692
Severe	ENSG00000115652	UXS1	2	106093308	Severe.M3.MAF_1.perc	reference	0	0.853	0.4108099	0.4805955	0.3927	0	?+-?--	3895	7	0	564122	939	0	946	0.8174800277761088
Severe	ENSG00000164091	WDR82	3	52254434	Severe.M3.MAF_1.perc	reference	0	0.5312	1.3006581	1.5218045	0.3927	0	?+-???	1771	1	0	509603	108	0	109	0.40551321844131505
Severe	ENSG00000111664	GNB3	12	6839954	Severe.M3.MAF_1.perc	reference	45.7	0.1176	0.4275942	0.5002203	0.3927	0.4958205	?++---	4245	18	1	566427	1573	2	1597	0.6493158925009073
Hospitalized	ENSG00000166596	CFAP52	17	9576627	Hospitalized.M3.MAF_1.perc	reference	0	0.8874	-0.1109716	0.1298403	0.3927	0	?--+-+	10827	78	1	582758	4932	4	5020	0.2633507489311846
Severe	ENSG00000163322	ABRAXAS1	4	83459517	Severe.M4.MAF_0.1.perc	reference	0	0.8955	-0.2309076	0.2701378	0.3927	0	---?--	4629	16	0	569289	2591	0	2607	0.9528440486153402
Severe	ENSG00000165125	TRPV6	7	142871208	Severe.M4.MAF_0.1.perc	reference	0	0.9681	-0.3391512	0.3968193	0.3927	0	+----?	3059	17	0	52645	250	0	267	0.47137237193644044
Severe	ENSG00000166170	BAG5	14	103556545	Severe.M4.MAF_0.1.perc	reference	0	0.626	-0.2395028	0.2801828	0.3927	0	------	4693	19	0	568865	2094	3	2119	0.26847512078671454
Hospitalized	ENSG00000137449	CPEB2	4	15002481	Hospitalized.M4.MAF_0.1.perc	reference	0	0.9539	0.0813251	0.0951432	0.3927	0	-+++-+	11042	171	0	570292	9184	6	9367	0.30297974356120283
Hospitalized	ENSG00000131355	ADGRE3	19	14619117	Hospitalized.M4.MAF_0.1.perc	reference	35.1	0.1874	0.299728	0.3506913	0.3927	0.206846	?-++-+	11416	63	0	581128	3794	3	3863	0.3003521227407352
Susceptibility	ENSG00000144596	GRIP2	3	14489107	Susceptibility.M4.MAF_0.1.perc	reference	0	0.644	-0.0635489	0.0743509	0.3927	0	+?-+-+	27126	207	0	591861	4882	6	5101	0.5396407909934936
Susceptibility	ENSG00000104763	ASAH1	8	18055992	Susceptibility.M4.MAF_0.1.perc	reference	0	0.5119	0.0703735	0.0823308	0.3927	0	-?+-++	27033	180	0	591489	3757	2	3941	0.18034724477935596
Severe	ENSG00000155816	FMN2	1	240014348	Severe.M4.MAF_1.perc	reference	0	0.9747	0.0704347	0.0824058	0.3927	0	?++++-	4840	266	3	570508	27628	55	28010	0.9505441061047402
Severe	ENSG00000182934	SRPRA	11	126262938	Severe.M4.MAF_1.perc	reference	0	0.9512	-0.1529136	0.1789124	0.3927	0	--+--+	4906	51	0	570620	4631	1	4684	0.5219995962328658
Severe	ENSG00000157335	CLEC18C	16	70173322	Severe.M4.MAF_1.perc	reference	0	0.4808	-0.2289594	0.2678598	0.3927	0	?-+??-	3632	16	2	560854	3038	51	3160	0.48115645894339726
Hospitalized	ENSG00000119285	HEATR1	1	236549005	Hospitalized.M4.MAF_1.perc	reference	0	0.9545	0.0448238	0.052442	0.3927	0	+++--+	12184	566	6	588228	35604	1189	38560	0.5368199222743608
Hospitalized	ENSG00000163982	OTOP1	4	4188726	Hospitalized.M4.MAF_1.perc	reference	11.5	0.3418	-0.0999173	0.1168903	0.3927	0.0127695	+----+	12025	195	1	588035	13155	12	13376	0.2438728533412881
Hospitalized	ENSG00000148291	SURF2	9	133356550	Hospitalized.M4.MAF_1.perc	reference	0	0.6357	-0.1372945	0.1606433	0.3927	0	?--+--	11987	62	0	583215	3015	4	3085	0.06277957931110335
Susceptibility	ENSG00000159450	TCHH	1	152106317	Susceptibility.M4.MAF_1.perc	reference	0	0.7245	-0.0203519	0.0238092	0.3927	0	---+--	28017	2094	5	596178	50292	102	52600	0.24582214473330294
Susceptibility	ENSG00000164346	NSA2	5	74766991	Susceptibility.M4.MAF_1.perc	reference	0	0.8709	-0.0816565	0.0955443	0.3927	0	-+----	25005	114	0	591163	2853	3	2973	0.21789762003277915
Susceptibility	ENSG00000139428	MMAB	12	109553715	Susceptibility.M4.MAF_1.perc	reference	0	0.4194	-0.0737544	0.0862986	0.3927	0	+?-+--	25726	154	0	587848	3675	1	3831	0.1739801277800193
Severe	ENSG00000059377	TBXAS1	7	139777051	Severe.M1.MAF_0.1.perc	reference	0	0.9178	0.3937476	0.4607862	0.3928	0	?+++--	4188	7	0	568322	663	0	670	0.7445331097254438
Severe	ENSG00000107959	PITRM1	10	3137728	Severe.M1.MAF_0.1.perc	reference	40.5	0.1516	0.5212594	0.6100163	0.3928	0.6943374	?-+--+	4482	11	0	569597	1041	0	1052	0.6447328795735892
Severe	ENSG00000170890	PLA2G1B	12	120322115	Severe.M1.MAF_0.1.perc	reference	0	0.4737	0.5977159	0.6994564	0.3928	0	?-+??-	3409	1	0	562195	202	0	203	0.2464813183136737
Severe	ENSG00000125871	MGME1	20	17969018	Severe.M1.MAF_0.1.perc	reference	0	0.5443	0.4947011	0.5789497	0.3928	0	?-++--	3790	5	0	562723	272	1	279	0.7316414663386424
Hospitalized	ENSG00000116857	TMEM9	1	201134772	Hospitalized.M1.MAF_0.1.perc	reference	0	1	-1.0244561	1.1987724	0.3928	0	?-----	6390	0	0	533450	57	0	57	0.46521437134135507
Hospitalized	ENSG00000100504	PYGL	14	50857891	Hospitalized.M1.MAF_0.1.perc	reference	0	0.7106	-0.2714514	0.3176717	0.3928	0	?-----	7400	8	0	579237	887	0	895	0.3966079347791401
Hospitalized	ENSG00000167523	SPATA33	16	89657740	Hospitalized.M1.MAF_0.1.perc	reference	0	0.9761	-0.5097933	0.5965363	0.3928	0	?--+--	9741	3	0	566668	238	0	241	0.6920993035248475
Severe	ENSG00000138316	ADAMTS14	10	70672506	Severe.M1.MAF_1.perc	reference	22.4	0.272	0.4686754	0.5484395	0.3928	0.3545518	?-+++-	4487	10	0	568622	820	0	830	0.7819894160797101
Hospitalized	ENSG00000116857	TMEM9	1	201134772	Hospitalized.M1.MAF_1.perc	reference	0	1	-1.0244561	1.1987724	0.3928	0	?-----	6390	0	0	533450	57	0	57	0.46521437134135507
Hospitalized	ENSG00000177879	AP3S1	5	115841592	Hospitalized.M1.MAF_1.perc	reference	0	0.8801	0.2110283	0.2469284	0.3928	0	?++---	9006	29	0	565269	1516	0	1545	0.5929428393983045
Hospitalized	ENSG00000165966	PDZRN4	12	41188320	Hospitalized.M1.MAF_1.perc	reference	0	0.5388	-0.2490372	0.2914554	0.3928	0	?-+---	11696	13	0	570513	742	1	757	0.38449474182087534
Hospitalized	ENSG00000100504	PYGL	14	50857891	Hospitalized.M1.MAF_1.perc	reference	0	0.7106	-0.2714514	0.3176717	0.3928	0	?-----	7400	8	0	579237	887	0	895	0.3966079347791401
Susceptibility	ENSG00000141279	NPEPPS	17	47522942	Susceptibility.M1.MAF_1.perc	reference	26.4	0.2572	-0.4895173	0.5728361	0.3928	0.3005683	??+--?	21245	5	0	554479	140	0	145	0.6076909335234645
Susceptibility	ENSG00000180777	ANKRD30B	18	14728272	Susceptibility.M1.MAF_1.perc	reference	21.4	0.2781	-0.1623059	0.1899374	0.3928	0.0437852	-?+---	26754	84	0	591353	1857	2	1945	0.42116387754749995
Severe	ENSG00000163882	POLR2H	3	184361718	Severe.M3.MAF_0.1.perc	reference	0	0.9917	-0.717173	0.8392436	0.3928	0	?-???-	3155	1	0	540787	213	0	214	0.6032974361899628
Severe	ENSG00000100324	TAB1	22	39399778	Severe.M3.MAF_0.1.perc	reference	0	0.5718	0.3206494	0.3752117	0.3928	0	?+----	4245	10	0	566427	1068	0	1078	0.4934315243139211
Hospitalized	ENSG00000130720	FIBCD1	9	130902438	Hospitalized.M3.MAF_0.1.perc	reference	0	0.8168	0.1641671	0.1920979	0.3928	0	?+----	10882	41	0	582671	2289	0	2330	0.9216274892705506
Hospitalized	ENSG00000160654	CD3G	11	118344344	Hospitalized.M3.MAF_0.1.perc	reference	0	0.8584	-0.3747281	0.4385381	0.3928	0	?--+?-	8639	7	0	562847	471	0	478	0.7728925132291669
Hospitalized	ENSG00000167815	PRDX2	19	12796820	Hospitalized.M3.MAF_0.1.perc	reference	0	0.8432	0.3051024	0.3570383	0.3928	0	?+----	9087	12	0	565100	691	1	705	0.2065892348461507
Susceptibility	ENSG00000155636	RBM45	2	178112424	Susceptibility.M3.MAF_0.1.perc	reference	0	0.9094	0.1280572	0.1498391	0.3928	0	+?+---	25620	50	0	590283	1087	0	1137	0.9402788223331833
Susceptibility	ENSG00000115232	ITGA4	2	181457202	Susceptibility.M3.MAF_0.1.perc	reference	0	0.86	-0.1028622	0.1203683	0.3928	0	-?-+-+	25323	69	0	587547	1807	0	1876	0.4354295224889287
Susceptibility	ENSG00000196098	OR5K4	3	98353854	Susceptibility.M3.MAF_0.1.perc	reference	0	0.493	0.2336748	0.2734715	0.3928	0	-?++--	25805	16	0	578803	295	0	311	0.4458655142595729
Susceptibility	ENSG00000214128	TMEM213	7	138797952	Susceptibility.M3.MAF_0.1.perc	reference	67.6	0.04571	0.833865	0.975838	0.3928	1.902615	+?+-??	22253	6	0	565340	98	0	104	0.38724460016419215
Susceptibility	ENSG00000125505	MBOAT7	19	54173412	Susceptibility.M3.MAF_0.1.perc	reference	0	0.7242	0.1181385	0.13825	0.3928	0	+?++-+	26134	64	0	589178	1363	2	1431	0.8888351764323109
Severe	ENSG00000117834	SLC5A9	1	48222685	Severe.M3.MAF_1.perc	reference	76.4	0.005247	0.5524931	0.6465157	0.3928	1.1388687	?-+?+-	4297	27	0	568544	4709	6	4748	0.5392421002771794
Severe	ENSG00000144224	UBXN4	2	135741734	Severe.M3.MAF_1.perc	reference	0	0.9912	-0.4466776	0.5226694	0.3928	0	?--+?-	4069	4	0	564632	701	0	705	0.44053668130381485
Severe	ENSG00000170502	NUDT9	4	87422573	Severe.M3.MAF_1.perc	reference	0	0.9188	-0.3150146	0.3686303	0.3928	0	?-----	4499	6	0	569446	958	1	966	0.5397495423310495
Severe	ENSG00000147677	EIF3H	8	116642130	Severe.M3.MAF_1.perc	reference	0	0.9994	-0.4297325	0.5029246	0.3928	0	?--+?-	3798	5	0	562729	460	0	465	0.9500905798086535
Severe	ENSG00000183134	PTGDR2	11	60850933	Severe.M3.MAF_1.perc	reference	0	0.7423	-0.3525816	0.412555	0.3928	0	?---+-	3870	13	0	552380	744	0	757	0.7697579498723744
Severe	ENSG00000132740	IGHMBP2	11	68903863	Severe.M3.MAF_1.perc	reference	0	0.6163	-0.1164754	0.1362873	0.3928	0	+-++-+	4822	69	1	570320	9752	10	9843	0.9218085811796597
Severe	ENSG00000166106	ADAMTS15	11	130448974	Severe.M3.MAF_1.perc	reference	0	0.7531	0.2319427	0.2714087	0.3928	0	+++--?	4651	42	0	551599	633	0	675	0.27732356359608445
Susceptibility	ENSG00000152422	XRCC4	5	83077498	Susceptibility.M3.MAF_1.perc	reference	50.2	0.09059	0.3614802	0.422981	0.3928	0.3662065	-?-+-+	24423	97	0	578008	2641	2	2742	0.9553118719892392
Susceptibility	ENSG00000214128	TMEM213	7	138797952	Susceptibility.M3.MAF_1.perc	reference	67.6	0.04571	0.833865	0.975838	0.3928	1.902615	+?+-??	22253	6	0	565340	98	0	104	0.38724460016419215
Severe	ENSG00000086062	B4GALT1	9	33104082	Severe.M4.MAF_0.1.perc	reference	32.1	0.2073	0.5790514	0.6775538	0.3928	0.6787188	-+++?-	4289	17	0	563827	2052	0	2069	0.40606318722550483
Severe	ENSG00000176246	OR4L1	14	20060045	Severe.M4.MAF_0.1.perc	reference	20.6	0.2835	-0.2273619	0.2660402	0.3928	0.0749971	?-+++-	4109	12	0	565096	1479	1	1493	0.6740737205163071
Severe	ENSG00000108551	RASD1	17	17494437	Severe.M4.MAF_0.1.perc	reference	0	0.5055	-0.2761084	0.323104	0.3928	0	--+-?-	4412	12	0	566813	1634	1	1648	0.8411171059037439
Susceptibility	ENSG00000169231	THBS3	1	155195588	Susceptibility.M4.MAF_0.1.perc	reference	47.4	0.1075	-0.1788528	0.2092753	0.3928	0.0894142	-?-+--	27126	313	0	591861	7667	2	7984	0.06726672140794383
Susceptibility	ENSG00000002919	SNX11	17	48103357	Susceptibility.M4.MAF_0.1.perc	reference	12.6	0.3334	-0.1783234	0.2086836	0.3928	0.0402153	-?+---	26599	56	1	588887	1302	0	1360	0.5920671266447181
Susceptibility	ENSG00000170954	ZNF415	19	53107879	Susceptibility.M4.MAF_0.1.perc	reference	0	0.443	-0.0777633	0.0909964	0.3928	0	-?----	26760	123	0	588640	3180	2	3307	0.5524025086903552
Severe	ENSG00000129353	SLC44A2	19	10602457	Severe.M4.MAF_1.perc	reference	0	0.9308	-0.1268577	0.1484581	0.3928	0	--+--+	4767	61	0	567854	7700	3	7767	0.7955715068142409
Hospitalized	ENSG00000171763	SPATA5L1	15	45402336	Hospitalized.M4.MAF_1.perc	reference	0	0.9768	-0.0816321	0.0955329	0.3928	0	?--+++	12124	166	0	583311	9229	6	9407	0.5834909339550609
Susceptibility	ENSG00000130775	THEMIS2	1	27872543	Susceptibility.M4.MAF_1.perc	reference	33.6	0.1841	0.1281621	0.149984	0.3928	0.0417118	+--+--	27803	244	0	596161	5302	6	5558	0.44796591674604763
Susceptibility	ENSG00000119522	DENND1A	9	123379654	Susceptibility.M4.MAF_1.perc	reference	40.1	0.1538	0.1116156	0.1306214	0.3928	0.0316049	+?+--+	27268	552	1	591872	12245	6	12811	0.36630271369178463
Susceptibility	ENSG00000102802	MEDAG	13	30906271	Susceptibility.M4.MAF_1.perc	reference	24.5	0.2579	0.1097815	0.128463	0.3928	0.0213437	+?+-++	27002	197	0	591365	3840	3	4043	0.504751940412571
Susceptibility	ENSG00000221887	HMSD	18	63949301	Susceptibility.M4.MAF_1.perc	reference	18.8	0.2952	-0.1512952	0.1770398	0.3928	0.0306657	-?--++	25180	62	0	588986	1386	2	1452	0.23813792180066493
Susceptibility	ENSG00000131044	TTLL9	20	31870702	Susceptibility.M4.MAF_1.perc	reference	0	0.5548	-0.0437089	0.051146	0.3928	0	+?--+-	27126	432	0	591861	10242	10	10694	0.9817253317689318
Severe	ENSG00000179403	VWA1	1	1434861	Severe.M1.MAF_0.1.perc	reference	0	0.4652	-0.4645874	0.5438162	0.3929	0	?-++?-	4103	3	0	563894	373	0	376	0.576098335212037
Severe	ENSG00000023171	GRAMD1B	11	123358428	Severe.M1.MAF_0.1.perc	reference	0	0.906	0.8235095	0.9639245	0.3929	0	?+-+?-	3456	3	0	551576	165	0	168	0.6542316465216451
Hospitalized	ENSG00000015479	MATR3	5	139293674	Hospitalized.M1.MAF_0.1.perc	reference	0	0.7843	-0.4175553	0.4886832	0.3929	0	?--?+-	6036	3	0	559267	381	0	384	0.6770772369180389
Hospitalized	ENSG00000069493	CLEC2D	12	9664969	Hospitalized.M1.MAF_0.1.perc	reference	38.4	0.2027	1.1864932	1.3886859	0.3929	1.9402432	?+-???	6092	3	0	549501	100	0	103	0.9283437023451018
Hospitalized	ENSG00000180386	KRTAP9-7	17	41275659	Hospitalized.M1.MAF_0.1.perc	reference	0	0.9984	-1.0797365	1.263869	0.3929	0	?--??-	6089	0	0	551859	45	0	45	0.4853340983988006
Susceptibility	ENSG00000110619	CARS1	11	3000922	Susceptibility.M1.MAF_0.1.perc	reference	20.2	0.2859	0.6411936	0.7504314	0.3929	0.7394232	+?+-+-	23759	19	0	572075	305	0	324	0.11615207016855861
Susceptibility	ENSG00000132341	RAN	12	130872037	Susceptibility.M1.MAF_0.1.perc	reference	0	0.9691	-1.2285129	1.4380634	0.3929	0	-?-???	20753	0	0	516159	10	0	10	0.8226221257811468
Susceptibility	ENSG00000087111	PIGS	17	28553383	Susceptibility.M1.MAF_0.1.perc	reference	0	0.725	0.1921774	0.2249208	0.3929	0	+?+---	25127	25	0	582052	505	0	530	0.3935340289507528
Severe	ENSG00000023171	GRAMD1B	11	123358428	Severe.M1.MAF_1.perc	reference	0	0.906	0.8235095	0.9639245	0.3929	0	?+-+?-	3456	3	0	551576	165	0	168	0.6542316465216451
Hospitalized	ENSG00000274997	H2AC12	6	27147106	Hospitalized.M1.MAF_1.perc	reference	0	0.8517	-0.1063578	0.1244851	0.3929	0	?--+-+	9796	62	0	580146	6292	18	6390	0.6421083168275021
Hospitalized	ENSG00000069493	CLEC2D	12	9664969	Hospitalized.M1.MAF_1.perc	reference	38.4	0.2027	1.1864932	1.3886859	0.3929	1.9402432	?+-???	6092	3	0	549501	100	0	103	0.9283437023451018
Hospitalized	ENSG00000129204	USP6	17	5116032	Hospitalized.M1.MAF_1.perc	reference	0	0.8935	0.1160928	0.1358935	0.3929	0	?++--+	11626	88	1	582422	4067	7	4171	0.38490694277441406
Hospitalized	ENSG00000180386	KRTAP9-7	17	41275659	Hospitalized.M1.MAF_1.perc	reference	0	0.9984	-1.0797365	1.263869	0.3929	0	?--??-	6089	0	0	551859	45	0	45	0.4853340983988006
Susceptibility	ENSG00000110619	CARS1	11	3000922	Susceptibility.M1.MAF_1.perc	reference	20.2	0.2859	0.6411936	0.7504314	0.3929	0.7394232	+?+-+-	23759	19	0	572075	305	0	324	0.11615207016855861
Susceptibility	ENSG00000132341	RAN	12	130872037	Susceptibility.M1.MAF_1.perc	reference	0	0.9691	-1.2285129	1.4380634	0.3929	0	-?-???	20753	0	0	516159	10	0	10	0.8226221257811468
Hospitalized	ENSG00000164853	UNCX	7	1232872	Hospitalized.M3.MAF_0.1.perc	reference	0	0.9951	-0.5841643	0.6837583	0.3929	0	?--+--	8161	3	0	552361	94	0	97	0.8313081159707689
Susceptibility	ENSG00000188800	TMCO2	1	40245947	Susceptibility.M3.MAF_0.1.perc	reference	3.6	0.3745	-0.1783024	0.2087048	0.3929	0.014846	-?-++?	24051	28	0	574610	820	0	848	0.9773866628344042
Susceptibility	ENSG00000172548	NIPAL4	5	157460213	Susceptibility.M3.MAF_0.1.perc	reference	0	0.9909	-0.1355429	0.1586504	0.3929	0	-?-+--	24245	38	0	584590	1081	0	1119	0.5940046435236858
Susceptibility	ENSG00000101144	BMP7	20	57168753	Susceptibility.M3.MAF_0.1.perc	reference	0	0.4913	-0.1022879	0.1197116	0.3929	0	+?--+-	24643	71	0	562838	1796	1	1869	0.23171497521085058
Severe	ENSG00000187605	TET3	2	73984910	Severe.M3.MAF_1.perc	reference	29.1	0.2374	0.5677736	0.6645737	0.3929	0.5151652	?-+++?	2810	7	0	558017	220	0	227	0.5566131786542374
Severe	ENSG00000244067	GSTA2	6	52750087	Severe.M3.MAF_1.perc	reference	0	0.9555	0.3240893	0.3793116	0.3929	0	?+-?--	4245	10	0	568246	1283	2	1297	0.9451796968978365
Hospitalized	ENSG00000170248	PDCD6IP	3	33798571	Hospitalized.M3.MAF_1.perc	reference	0	0.5593	0.2368896	0.2772858	0.3929	0	?++-+-	10709	21	0	539486	1004	0	1025	0.428523980393612
Hospitalized	ENSG00000187758	ADH1A	4	99276369	Hospitalized.M3.MAF_1.perc	reference	0	0.7126	-0.1654237	0.1936253	0.3929	0	?--+--	11348	40	1	582225	1775	1	1819	0.7477870743680657
Severe	ENSG00000061676	NCKAP1	2	182909115	Severe.M4.MAF_0.1.perc	reference	57.9	0.03641	0.7020366	0.8216481	0.3929	1.9027953	+-+-+-	4474	25	0	566983	3652	0	3677	0.6944838976010569
Severe	ENSG00000163623	NKX6-1	4	84491985	Severe.M4.MAF_0.1.perc	reference	0	0.9	0.2289471	0.2679745	0.3929	0	?+----	4367	20	0	567172	2626	0	2646	0.0760876561253177
Severe	ENSG00000273841	TAF9	5	69364743	Severe.M4.MAF_0.1.perc	reference	0	0.9683	-0.3342032	0.3911641	0.3929	0	?---?-	4194	6	0	567625	1061	3	1073	0.13183734826912877
Severe	ENSG00000136839	OR13C9	9	104617248	Severe.M4.MAF_0.1.perc	reference	0	0.9916	-0.3133126	0.3667147	0.3929	0	?-----	4450	7	0	568335	1232	0	1239	0.7813695761128534
Severe	ENSG00000198739	LRRTM3	10	66926036	Severe.M4.MAF_0.1.perc	reference	0	0.8111	-0.2480209	0.2902974	0.3929	0	+-----	4471	16	0	566974	1912	0	1928	0.38967688083786445
Susceptibility	ENSG00000081277	PKP1	1	201283452	Susceptibility.M4.MAF_0.1.perc	reference	0	0.7934	0.0554357	0.0648802	0.3929	0	-++-++	27255	296	0	594271	6182	3	6484	0.6864162692941089
Susceptibility	ENSG00000163961	RNF168	3	196468783	Susceptibility.M4.MAF_0.1.perc	reference	0	0.7259	-0.0750902	0.0878988	0.3929	0	-?--+-	26084	147	0	539798	3292	2	3443	0.5292044356998661
Susceptibility	ENSG00000196456	ZNF775	7	150368790	Susceptibility.M4.MAF_0.1.perc	reference	0	0.7058	0.0740629	0.0866795	0.3929	0	+?++-+	25284	159	0	574473	3390	1	3551	0.3978150128251422
Severe	ENSG00000128652	HOXD3	2	176136612	Severe.M4.MAF_1.perc	reference	0	0.803	0.2023653	0.2368551	0.3929	0	?++---	4477	28	0	568477	2609	4	2645	0.6162627620972996
Severe	ENSG00000162944	RFTN2	2	197568224	Severe.M4.MAF_1.perc	reference	0	0.7576	-0.1154366	0.1351075	0.3929	0	-----+	4497	82	0	567115	13963	31	14107	0.06022830106181943
Severe	ENSG00000151364	KCTD14	11	78015715	Severe.M4.MAF_1.perc	reference	0	0.6901	-0.1867683	0.2186159	0.3929	0	+-+-?+	4289	33	0	563827	3550	2	3587	0.5937971356972359
Severe	ENSG00000142207	URB1	21	32311018	Severe.M4.MAF_1.perc	reference	1	0.4098	0.0777064	0.0909604	0.3929	6.473e-4	++-+--	4981	160	0	570679	17385	13	17571	0.8406997241239023
Susceptibility	ENSG00000165495	PKNOX2	11	125164687	Susceptibility.M4.MAF_1.perc	reference	9.7	0.351	0.1012184	0.1184647	0.3929	0.0131392	+?+++-	26925	262	0	589207	6017	2	6283	0.24250970832289578
Severe	ENSG00000138316	ADAMTS14	10	70672506	Severe.M1.MAF_0.1.perc	reference	22.4	0.2721	0.4683145	0.5482084	0.393	0.3541361	?-+++-	4484	9	0	568616	819	0	828	0.7819894160797101
Severe	ENSG00000221996	OR52B4	11	4367263	Severe.M1.MAF_0.1.perc	reference	33.5	0.2221	-1.7419684	2.039417	0.393	4.3329119	?+-?-?	1809	1	0	34490	17	0	18	0.9514431756807487
Severe	ENSG00000181781	ODF3L2	19	463346	Severe.M1.MAF_0.1.perc	reference	0	0.4373	0.477625	0.5591829	0.393	0	?-+-?-	3567	5	0	561964	516	0	521	0.45706395170629155
Hospitalized	ENSG00000188706	ZDHHC9	23	129803288	Hospitalized.M1.MAF_0.1.perc	reference	0	1	-1.2409831	1.4529414	0.393	0	?-????	6770	0	0	500287	7	5	17	0.677622880632694
Susceptibility	ENSG00000197448	GSTK1	7	143244093	Susceptibility.M1.MAF_0.1.perc	reference	0	0.4475	-0.2261168	0.264716	0.393	0	+?--+-	24989	15	0	583593	366	0	381	0.4836864281537854
Susceptibility	ENSG00000168418	KCNG4	16	84218667	Susceptibility.M1.MAF_0.1.perc	reference	0	0.9545	-0.2342769	0.2742545	0.393	0	-?----	24324	16	0	575770	329	1	347	0.25165421986940806
Hospitalized	ENSG00000188706	ZDHHC9	23	129803288	Hospitalized.M1.MAF_1.perc	reference	0	1	-1.2409831	1.4529414	0.393	0	?-????	6770	0	0	500287	7	5	17	0.677622880632694
Susceptibility	ENSG00000186844	LCE1A	1	152827473	Susceptibility.M1.MAF_1.perc	reference	0	0.9598	-0.3239809	0.3793002	0.393	0	??----	21554	5	0	562428	217	0	222	0.6815194137143297
Susceptibility	ENSG00000277443	MARCKS	6	113857345	Susceptibility.M1.MAF_1.perc	reference	0	0.8989	0.0598228	0.0700352	0.393	0	+?++-+	21513	232	0	534359	5481	0	5713	0.4618884273000621
Severe	ENSG00000123609	NMI	2	151270470	Severe.M3.MAF_0.1.perc	reference	0	0.9998	-0.3466091	0.4057557	0.393	0	------	4689	8	0	569848	1361	1	1371	0.40268814167086253
Severe	ENSG00000177494	ZBED2	3	111592900	Severe.M3.MAF_0.1.perc	reference	0	0.7648	0.6762205	0.791654	0.393	0	?++--?	3641	2	0	556568	124	1	128	0.34685843714938125
Severe	ENSG00000171360	KRT38	17	41436154	Severe.M3.MAF_0.1.perc	reference	0	0.9365	-0.3301787	0.3865471	0.393	0	?-----	4141	7	0	567139	1115	0	1122	0.37472711350797466
Hospitalized	ENSG00000081803	CADPS2	7	122318411	Hospitalized.M3.MAF_0.1.perc	reference	0	0.7988	-0.1451742	0.1699702	0.393	0	?-----	11588	46	0	582428	3334	1	3382	0.25757769500815314
Susceptibility	ENSG00000164167	LSM6	4	146175703	Susceptibility.M3.MAF_0.1.perc	reference	0	0.9646	-0.6050885	0.7083818	0.393	0	??--??	21438	2	0	538304	42	0	44	0.4666105791832833
Susceptibility	ENSG00000069206	ADAM7	8	24440930	Susceptibility.M3.MAF_0.1.perc	reference	0	0.8721	0.0783929	0.0917737	0.393	0	+?++--	26911	101	0	591084	2010	2	2115	0.6332344467048319
Susceptibility	ENSG00000184995	IFNE	9	21480839	Susceptibility.M3.MAF_0.1.perc	reference	0	0.864	-0.3185564	0.3729268	0.393	0	-?-+--	22650	7	0	563978	185	0	192	0.39681404438633056
Severe	ENSG00000116117	PARD3B	2	204545475	Severe.M3.MAF_1.perc	reference	0	0.6682	-0.1501918	0.1758279	0.393	0	---++-	4958	45	2	570549	8774	7	8837	0.42149013409348246
Severe	ENSG00000144583	MARCHF4	2	216257865	Severe.M3.MAF_1.perc	reference	19	0.295	0.7185934	0.8412421	0.393	0.660576	?+--?-	2306	6	0	563921	363	1	371	0.04470122662046117
Severe	ENSG00000131979	GCH1	14	54842008	Severe.M3.MAF_1.perc	reference	0	0.9816	-0.3939208	0.4611583	0.393	0	?--??-	2396	3	0	561808	1059	2	1066	0.338287079075186
Severe	ENSG00000140265	ZSCAN29	15	43358172	Severe.M3.MAF_1.perc	reference	0	0.7547	-0.1591578	0.1863148	0.393	0	---++-	4882	21	0	570483	4367	1	4390	0.1804888934247837
Severe	ENSG00000049768	FOXP3	23	49250438	Severe.M3.MAF_1.perc	reference	0	0.9981	-0.8277973	0.9691635	0.393	0	?--?--	2047	0	0	520669	74	35	144	0.7314832854501089
Hospitalized	ENSG00000144426	NBEAL1	2	203014879	Hospitalized.M3.MAF_1.perc	reference	0	0.9985	-0.0958934	0.1122607	0.393	0	-----+	12124	116	2	588135	5840	9	5978	0.8362315758020702
Hospitalized	ENSG00000140299	BNIP2	15	59659146	Hospitalized.M3.MAF_1.perc	reference	37	0.1747	0.3208997	0.3756506	0.393	0.2390964	?-+-++	11280	30	0	579281	1531	0	1561	0.9292998364277842
Susceptibility	ENSG00000181924	COA4	11	73872667	Susceptibility.M3.MAF_1.perc	reference	0	0.6779	0.2842418	0.3327572	0.393	0	??+-+?	21921	14	0	555841	216	0	230	0.6954320209678704
Susceptibility	ENSG00000128309	MPST	22	37019635	Susceptibility.M3.MAF_1.perc	reference	10.5	0.3465	0.1542903	0.180621	0.393	0.0363938	+?++--	25618	288	0	577431	6757	28	7101	0.04548492981910759
Severe	ENSG00000183423	LRIT3	4	109848107	Severe.M4.MAF_0.1.perc	reference	0	0.5822	-0.2064705	0.2417065	0.393	0	------	4668	19	0	568133	3135	1	3156	0.965792651356469
Severe	ENSG00000145349	CAMK2D	4	113451032	Severe.M4.MAF_0.1.perc	reference	0	0.836	-0.250745	0.2935581	0.393	0	--++--	4695	9	0	568870	1885	0	1894	0.9251001929300318
Hospitalized	ENSG00000119772	DNMT3A	2	25227855	Hospitalized.M4.MAF_0.1.perc	reference	0	0.7663	0.0750457	0.0878629	0.393	0	?++--+	12124	212	0	583311	10047	2	10263	0.40094838632289226
Hospitalized	ENSG00000124570	SERPINB6	6	2948159	Hospitalized.M4.MAF_0.1.perc	reference	52.4	0.07791	0.4299301	0.5033579	0.393	0.5803904	?++++-	11252	47	0	580886	1837	2	1888	0.6197638447257171
Hospitalized	ENSG00000262814	MRPL12	17	81703367	Hospitalized.M4.MAF_0.1.perc	reference	0	0.8858	-0.2207746	0.2584877	0.393	0	?--+?-	10692	20	0	577182	1244	0	1264	0.6281303415478728
Susceptibility	ENSG00000119632	IFI27L2	14	94127779	Susceptibility.M4.MAF_0.1.perc	reference	0	0.4704	0.1585134	0.1855806	0.393	0	-?+++-	26212	38	0	588648	715	0	753	0.959892558333421
Severe	ENSG00000040933	INPP4A	2	98444854	Severe.M4.MAF_1.perc	reference	0	0.9026	-0.123689	0.144813	0.393	0	--+--+	4882	63	0	570479	11945	13	12034	0.45146498734218055
Severe	ENSG00000139537	CCDC65	12	48904110	Severe.M4.MAF_1.perc	reference	0	0.6195	0.1294202	0.1515066	0.393	0	-+++++	4906	69	0	570620	9173	8	9258	0.939140191282976
Severe	ENSG00000254004	ZNF260	19	36510687	Severe.M4.MAF_1.perc	reference	0	0.5126	-0.2337205	0.2736128	0.393	0	--++--	4549	19	0	567044	2222	2	2245	0.7593668487547365
Hospitalized	ENSG00000236980	C3orf84	3	49177634	Hospitalized.M4.MAF_1.perc	reference	0	0.6447	-0.2605355	0.3049791	0.393	0	?----+	12018	17	0	583209	906	0	923	0.66898948093306565
Hospitalized	ENSG00000180353	HCLS1	3	121631399	Hospitalized.M4.MAF_1.perc	reference	0	0.9657	0.0848299	0.0993066	0.393	0	?+++++	12124	167	1	583311	8181	5	8360	0.6380552807177456
Hospitalized	ENSG00000185721	DRG1	22	31399604	Hospitalized.M4.MAF_1.perc	reference	0	0.6982	0.2176652	0.2548171	0.393	0	?+-+?-	10499	28	0	576181	1338	0	1366	0.3570417361190188
Susceptibility	ENSG00000120149	MSX2	5	174724582	Susceptibility.M4.MAF_1.perc	reference	0	0.6309	-0.104725	0.1226095	0.393	0	-?--+-	24114	70	0	574245	1756	0	1826	0.5566486667766979
Susceptibility	ENSG00000160882	CYP11B1	8	142872356	Susceptibility.M4.MAF_1.perc	reference	0	0.9491	0.047145	0.0551871	0.393	0	+-++++	27800	386	0	596159	8454	8	8856	0.8394111856720448
Susceptibility	ENSG00000204246	OR13C3	9	104535749	Susceptibility.M4.MAF_1.perc	reference	42.2	0.1404	0.1895	0.2218583	0.393	0.0918736	+?-+-+	26366	185	0	578156	4488	10	4693	0.25183039991008127
Susceptibility	ENSG00000204897	KRT25	17	40748021	Susceptibility.M4.MAF_1.perc	reference	36.3	0.1794	0.1123259	0.1315062	0.393	0.0291218	-?+-+-	26098	298	1	588356	5760	6	6072	0.07962579484151695
Severe	ENSG00000155744	FAM126B	2	200973718	Severe.M1.MAF_0.1.perc	reference	0	0.9957	-0.7906406	0.9258087	0.3931	0	?--??-	3111	1	0	559274	157	0	158	0.7685111835821603
Hospitalized	ENSG00000122512	PMS2	7	5970925	Hospitalized.M1.MAF_0.1.perc	reference	0	0.9275	-0.2759943	0.3231879	0.3931	0	?-+---	9624	11	0	579801	740	0	751	0.7398828344625328
Susceptibility	ENSG00000146112	PPP1R18	6	30676389	Susceptibility.M1.MAF_0.1.perc	reference	0	0.9923	-0.3226757	0.3778597	0.3931	0	-?--+-	24338	8	0	564148	191	0	199	0.513642974322121
Severe	ENSG00000155744	FAM126B	2	200973718	Severe.M1.MAF_1.perc	reference	0	0.9957	-0.7906406	0.9258087	0.3931	0	?--??-	3111	1	0	559274	157	0	158	0.7685111835821603
Severe	ENSG00000104818	CGB2	19	49031890	Severe.M1.MAF_1.perc	reference	0	0.9168	-0.2672354	0.3129299	0.3931	0	?-+?--	4323	10	0	565348	1852	2	1866	0.8212590822575709
Hospitalized	ENSG00000205531	NAP1L4	11	2944431	Hospitalized.M1.MAF_1.perc	reference	0	0.9995	-0.5540865	0.648863	0.3931	0	?---?-	7841	2	0	559846	207	0	209	0.05892139005657749
Susceptibility	ENSG00000143627	PKLR	1	155289293	Susceptibility.M1.MAF_1.perc	reference	0	0.949	-0.2548189	0.2983979	0.3931	0	-?--+-	26774	26	0	590546	285	0	311	0.31032795094100485
Severe	ENSG00000196482	ESRRG	1	216503246	Severe.M3.MAF_0.1.perc	reference	0	0.9945	-0.4446989	0.5207724	0.3931	0	?---?-	2098	2	0	553354	743	1	747	0.45040234609503044
Severe	ENSG00000148826	NKX6-2	10	132783179	Severe.M3.MAF_0.1.perc	reference	0	0.7446	-0.4227777	0.4950984	0.3931	0	--+-?-	3807	4	0	562293	838	1	844	0.43147364379624786
Severe	ENSG00000212127	TAS2R14	12	10937408	Severe.M3.MAF_0.1.perc	reference	34.9	0.2026	0.5889946	0.6896899	0.3931	0.6346021	?++?--	3575	7	0	565245	773	0	780	0.7641610514959154
Hospitalized	ENSG00000137504	CREBZF	11	85657990	Hospitalized.M3.MAF_0.1.perc	reference	0	0.4558	0.5459151	0.6391893	0.3931	0	?+-?+-	10671	8	0	566040	105	0	113	0.6876117112324814
Hospitalized	ENSG00000166006	KCNC2	12	75040077	Hospitalized.M3.MAF_0.1.perc	reference	0	0.9667	0.4884315	0.5719653	0.3931	0	?+--?-	7884	5	0	550816	300	0	305	0.29185271428102477
Susceptibility	ENSG00000101222	SPEF1	20	3777504	Susceptibility.M3.MAF_0.1.perc	reference	0	0.6736	-0.247467	0.2897882	0.3931	0	+?---?	23245	11	0	582208	319	0	330	0.5715041331159272
Severe	ENSG00000165821	SALL2	14	21521080	Severe.M3.MAF_1.perc	reference	0	0.5902	0.2859468	0.3348516	0.3931	0	?++--+	3738	11	0	564585	1589	0	1600	0.9784385004118313
Hospitalized	ENSG00000000457	SCYL3	1	169849631	Hospitalized.M3.MAF_1.perc	reference	0	0.5997	-0.1093326	0.1280313	0.3931	0	------	11624	77	0	586326	5157	4	5242	0.8930056440332159
Hospitalized	ENSG00000166006	KCNC2	12	75040077	Hospitalized.M3.MAF_1.perc	reference	0	0.9667	0.4884315	0.5719653	0.3931	0	?+--?-	7884	5	0	550816	300	0	305	0.29185271428102477
Hospitalized	ENSG00000205856	C22orf42	22	32149006	Hospitalized.M3.MAF_1.perc	reference	0	0.8254	-0.3387851	0.3966649	0.3931	0	?-+-+-	10024	10	0	579933	392	0	402	0.371392404888947
Susceptibility	ENSG00000174343	CHRNA9	4	40335333	Susceptibility.M3.MAF_1.perc	reference	0	0.5544	-0.0615371	0.0720643	0.3931	0	++-+--	26726	211	0	583321	4902	5	5123	0.387657156433414
Severe	ENSG00000234545	FAM133B	7	92560758	Severe.M4.MAF_0.1.perc	reference	0	0.5433	0.3576227	0.4187166	0.3931	0	-++---	4517	8	0	566916	816	2	828	0.004320989239563403
Hospitalized	ENSG00000203910	C1orf146	1	92217915	Hospitalized.M4.MAF_0.1.perc	reference	0	0.8174	-0.2556157	0.2993396	0.3931	0	?-+-+-	10153	15	0	579960	894	1	911	0.7398887213450681
Hospitalized	ENSG00000237136	C4orf51	4	145680146	Hospitalized.M4.MAF_0.1.perc	reference	0	0.6719	-0.2495322	0.2921725	0.3931	0	?-+++-	11520	19	0	581995	928	1	949	0.5850439239772143
Susceptibility	ENSG00000134690	CDCA8	1	37692481	Susceptibility.M4.MAF_0.1.perc	reference	0	0.7423	-0.0831315	0.0973338	0.3931	0	+?-+--	26884	110	0	588087	2734	2	2848	0.6281128616380796
Susceptibility	ENSG00000010704	HFE	6	26087281	Susceptibility.M4.MAF_0.1.perc	reference	28.7	0.2299	0.1688241	0.1976973	0.3931	0.0570791	+?+-++	26707	129	0	591165	2855	2	2988	0.1970285615648112
Susceptibility	ENSG00000110801	PSMD9	12	121888732	Susceptibility.M4.MAF_0.1.perc	reference	0	0.7578	-0.0861368	0.1008643	0.3931	0	-?---+	26434	103	0	589491	2658	1	2763	0.8046977501693044
Severe	ENSG00000066185	ZMYND12	1	42430329	Severe.M4.MAF_1.perc	reference	0	0.9085	-0.1948512	0.2281752	0.3931	0	?--+-+	4735	24	0	570314	3147	3	3177	0.9025246028586023
Severe	ENSG00000170791	CHCHD7	8	56211686	Severe.M4.MAF_1.perc	reference	0	0.6842	0.3252258	0.3808366	0.3931	0	++-+-+	4316	10	0	565348	976	0	986	0.14927825379354806
Severe	ENSG00000180543	TSPYL5	8	97273488	Severe.M4.MAF_1.perc	reference	0	0.8625	-0.107075	0.125386	0.3931	0	--+--+	4662	84	0	568600	12486	45	12660	0.9664615671733164
Severe	ENSG00000166033	HTRA1	10	122458551	Severe.M4.MAF_1.perc	reference	0	0.737	0.170624	0.1997885	0.3931	0	-+++-+	4662	37	0	568600	3419	0	3456	0.6792957343818897
Severe	ENSG00000148832	PAOX	10	133379261	Severe.M4.MAF_1.perc	reference	29	0.2174	0.1794585	0.2101512	0.3931	0.0736307	-+++++	4825	78	0	568021	6220	7	6312	0.5277943570804394
Severe	ENSG00000133393	CEP20	16	15865719	Severe.M4.MAF_1.perc	reference	0	0.9527	-0.189152	0.2215071	0.3931	0	+----+	4643	26	0	567346	3537	5	3573	0.9843748739653723
Hospitalized	ENSG00000214338	SOGA3	6	127472794	Hospitalized.M4.MAF_1.perc	reference	0	0.4628	0.1073383	0.125689	0.3931	0	-+---+	10988	106	0	585370	5666	1	5774	0.5158082966969925
Hospitalized	ENSG00000185518	SV2B	15	91099950	Hospitalized.M4.MAF_1.perc	reference	16.4	0.3099	0.1327461	0.1554318	0.3931	0.0241893	?-+--+	12124	140	0	583311	6820	7	6974	0.9485708451489006
Hospitalized	ENSG00000168589	DYNLRB2	16	80540734	Hospitalized.M4.MAF_1.perc	reference	0	0.703	0.1976265	0.2314302	0.3931	0	?++-++	11933	41	0	582706	1349	1	1392	0.7467720209433397
Susceptibility	ENSG00000138768	USO1	4	75724577	Susceptibility.M4.MAF_1.perc	reference	13.9	0.3253	0.0824552	0.0965568	0.3931	0.0107279	--++++	26621	442	0	590187	10078	12	10544	0.9774230286282095
Susceptibility	ENSG00000214891	TRIM64C	11	49053714	Susceptibility.M4.MAF_1.perc	reference	0	0.6526	-0.0974584	0.1141109	0.3931	0	-?---+	20058	79	0	479000	2002	5	2091	0.2826135764265555
Susceptibility	ENSG00000072849	DERL2	17	5471254	Susceptibility.M4.MAF_1.perc	reference	0	0.5938	-0.1478557	0.1731261	0.3931	0	-?---?	26064	34	0	585134	918	0	952	0.9240214556379782
Severe	ENSG00000137200	CMTR1	6	37433219	Severe.M1.MAF_0.1.perc	reference	0	0.9892	0.9374308	1.0979191	0.3932	0	?+--?-	3349	1	0	550262	92	0	93	0.2641649954454869
Hospitalized	ENSG00000102539	MLNR	13	49220338	Hospitalized.M1.MAF_0.1.perc	reference	0	0.5609	0.4165477	0.4878938	0.3932	0	?+--?-	8529	6	0	563434	244	0	250	0.903440031277806
Hospitalized	ENSG00000108405	P2RX1	17	3896592	Hospitalized.M1.MAF_0.1.perc	reference	0	0.9967	-0.5672196	0.6643732	0.3932	0	?-----	6367	0	1	573661	171	0	173	0.19537096032316156
Hospitalized	ENSG00000214860	EVPLL	17	18377778	Hospitalized.M1.MAF_0.1.perc	reference	0	0.9604	-0.3643775	0.4267412	0.3932	0	?---+-	8617	9	0	578384	316	0	325	0.5158668054853279
Hospitalized	ENSG00000169393	ELSPBP1	19	47994632	Hospitalized.M1.MAF_0.1.perc	reference	0	0.9996	-0.3509937	0.4110879	0.3932	0	?-----	7665	5	0	566287	480	0	485	0.53745554861129885
Susceptibility	ENSG00000167693	NXN	17	799310	Susceptibility.M1.MAF_0.1.perc	reference	0	0.615	-0.4802555	0.5624796	0.3932	0	-?--??	22511	3	0	530641	81	0	84	0.4692811844195042
Susceptibility	ENSG00000105290	APLP1	19	35867899	Susceptibility.M1.MAF_0.1.perc	reference	0	0.9066	-0.3607714	0.4225723	0.3932	0	-?---?	21102	4	0	549332	149	0	153	0.7979031085133932
Susceptibility	ENSG00000240432	KRTAP13-3	21	30425265	Susceptibility.M1.MAF_0.1.perc	reference	0	0.5988	-0.4842329	0.5671886	0.3932	0	-?--??	21598	2	0	560487	69	0	71	0.656080139885018
Susceptibility	ENSG00000012174	MBTPS2	23	21839617	Susceptibility.M1.MAF_0.1.perc	reference	0	0.9929	-0.8061663	0.9441179	0.3932	0	??-?--	20161	0	0	510368	8	5	18	0.4941529829848643
Severe	ENSG00000137200	CMTR1	6	37433219	Severe.M1.MAF_1.perc	reference	0	0.9892	0.9374308	1.0979191	0.3932	0	?+--?-	3349	1	0	550262	92	0	93	0.2641649954454869
Hospitalized	ENSG00000083444	PLOD1	1	11934205	Hospitalized.M1.MAF_1.perc	reference	19.9	0.2868	0.4910405	0.5751433	0.3932	0.3275534	?++??-	9140	14	0	575894	952	0	966	0.4144448018784619
Hospitalized	ENSG00000214860	EVPLL	17	18377778	Hospitalized.M1.MAF_1.perc	reference	0	0.9604	-0.3643775	0.4267412	0.3932	0	?---+-	8617	9	0	578384	316	0	325	0.5158668054853279
Susceptibility	ENSG00000149573	MPZL2	11	118253416	Susceptibility.M1.MAF_1.perc	reference	0	0.6394	-0.103371	0.1210662	0.3932	0	-?---+	27074	76	1	591669	1708	0	1786	0.22257668620527626
Susceptibility	ENSG00000240432	KRTAP13-3	21	30425265	Susceptibility.M1.MAF_1.perc	reference	0	0.5988	-0.4842329	0.5671886	0.3932	0	-?--??	21598	2	0	560487	69	0	71	0.656080139885018
Susceptibility	ENSG00000012174	MBTPS2	23	21839617	Susceptibility.M1.MAF_1.perc	reference	0	0.9929	-0.8061663	0.9441179	0.3932	0	??-?--	20161	0	0	510368	8	5	18	0.4941529829848643
Severe	ENSG00000109079	TNFAIP1	17	28335602	Severe.M3.MAF_0.1.perc	reference	0	0.9984	-0.394306	0.4618085	0.3932	0	?-----	3871	4	0	565279	869	0	873	0.4975632188283831
Susceptibility	ENSG00000153207	AHCTF1	1	246839098	Susceptibility.M3.MAF_0.1.perc	reference	0	0.8097	-0.0875212	0.1025105	0.3932	0	+?--++	25059	97	0	578315	2494	1	2593	0.8223014335610932
Severe	ENSG00000130939	UBE4B	1	10032832	Severe.M3.MAF_1.perc	reference	0	0.5315	-0.2149735	0.2517652	0.3932	0	?-+--+	4614	21	0	570068	2824	1	2847	0.24288279166796123
Severe	ENSG00000255587	RAB44	6	36697826	Severe.M3.MAF_1.perc	reference	0	0.9733	-0.2024242	0.2370774	0.3932	0	------	4793	31	0	566777	3416	1	3449	0.6604389212710923
Hospitalized	ENSG00000197576	HOXA4	7	27128507	Hospitalized.M3.MAF_1.perc	reference	0	0.9621	-0.1944651	0.2277472	0.3932	0	+--+-+	10978	26	0	582819	1553	3	1585	0.3092876181284011
Susceptibility	ENSG00000139144	PIK3C2G	12	18242961	Susceptibility.M3.MAF_1.perc	reference	13	0.331	-0.0678032	0.0794073	0.3932	0.0070838	-?---+	27268	914	3	591872	22139	53	23165	0.6679604854778407
Severe	ENSG00000143514	TP53BP2	1	223779893	Severe.M4.MAF_0.1.perc	reference	0	0.9333	-0.1313906	0.1538708	0.3932	0	?-+--+	4675	59	0	570238	6866	3	6931	0.7346821776700834
Severe	ENSG00000148602	LRIT1	10	84231520	Severe.M4.MAF_0.1.perc	reference	0	0.7883	-0.1373945	0.160908	0.3932	0	--+-+-	4883	46	0	570490	4904	3	4956	0.772738009184532
Severe	ENSG00000188620	HMX3	10	123135970	Severe.M4.MAF_0.1.perc	reference	58.3	0.04767	0.6374604	0.7465409	0.3932	1.3029233	?-+--+	4620	20	0	567771	2136	0	2156	0.6467839677467366
Severe	ENSG00000141665	FBXO15	18	74073353	Severe.M4.MAF_0.1.perc	reference	0	0.8904	0.221756	0.2597192	0.3932	0	?+----	4220	23	0	566534	2674	0	2697	0.2231392509281421
Hospitalized	ENSG00000101266	CSNK2A1	20	472498	Hospitalized.M4.MAF_0.1.perc	reference	0	0.8808	0.2369572	0.2775179	0.3932	0	?++---	10365	20	0	576520	1069	0	1089	0.3011076263729273
Susceptibility	ENSG00000166886	NAB2	12	57089043	Susceptibility.M4.MAF_0.1.perc	reference	0	0.5707	-0.1058323	0.1239491	0.3932	0	+?-+--	26445	73	0	587591	1677	0	1750	0.7580381404294035
Susceptibility	ENSG00000130032	PRRG3	23	151694607	Susceptibility.M4.MAF_0.1.perc	reference	37.1	0.174	0.2041013	0.2390441	0.3932	0.0994319	-?+++-	24471	28	11	535570	363	150	713	0.8470248929588333
Severe	ENSG00000176715	ACSF3	16	89088375	Severe.M4.MAF_1.perc	reference	0	0.6573	0.1025036	0.1200537	0.3932	0	+++-++	4857	107	1	570171	15783	21	15934	0.7748911567436501
Hospitalized	ENSG00000100441	KHNYN	14	24429286	Hospitalized.M4.MAF_1.perc	reference	0	0.4759	0.113319	0.1327066	0.3932	0	?+-+++	11671	93	0	581696	5009	3	5108	0.1856830648518119
Hospitalized	ENSG00000064205	CCN5	20	44714844	Hospitalized.M4.MAF_1.perc	reference	0	0.6226	0.1071863	0.1255298	0.3932	0	?++--+	11674	83	0	570736	5968	7	6065	0.009890740487794938
Susceptibility	ENSG00000153395	LPCAT1	5	1456480	Susceptibility.M4.MAF_1.perc	reference	0	0.4521	0.0651836	0.0763444	0.3932	0	+-++--	27803	215	0	596161	4402	4	4625	0.45196679025794845
Susceptibility	ENSG00000135245	HILPDA	7	128455849	Susceptibility.M4.MAF_1.perc	reference	0	0.5535	0.1356686	0.1589031	0.3932	0	+?-+-+	24477	49	0	570287	776	3	831	0.49481207742192573
Susceptibility	ENSG00000110987	BCL7A	12	122019422	Susceptibility.M4.MAF_1.perc	reference	44	0.1286	0.2376604	0.2783628	0.3932	0.1424463	-?++-+	24479	59	0	577352	1123	0	1182	0.1377901118482955
Severe	ENSG00000183891	TTC32	2	19896631	Severe.M1.MAF_0.1.perc	reference	0	0.9994	-0.9929428	1.1632258	0.3933	0	?--??-	1824	0	0	558628	163	0	163	0.2041257789599238
Hospitalized	ENSG00000115520	COQ10B	2	197453423	Hospitalized.M1.MAF_0.1.perc	reference	0	1	-1.0162893	1.1904205	0.3933	0	?--?--	5912	0	0	558771	55	0	55	0.6680393625355614
Hospitalized	ENSG00000067715	SYT1	12	78863993	Hospitalized.M1.MAF_0.1.perc	reference	0	0.9995	-1.0381725	1.2160434	0.3933	0	?--???	5340	0	0	507988	56	0	56	0.176595639389113
Hospitalized	ENSG00000128310	GALR3	22	37823382	Hospitalized.M1.MAF_0.1.perc	reference	0	0.7216	-0.2928634	0.3430863	0.3933	0	?-++-+	8669	9	0	562326	632	1	643	0.7495375889934133
Severe	ENSG00000183891	TTC32	2	19896631	Severe.M1.MAF_1.perc	reference	0	0.9994	-0.9929428	1.1632258	0.3933	0	?--??-	1824	0	0	558628	163	0	163	0.2041257789599238
Severe	ENSG00000178971	CTC1	17	8224815	Severe.M1.MAF_1.perc	reference	0	0.7855	0.2437518	0.2855527	0.3933	0	-++-+-	4957	27	0	570542	1650	0	1677	0.49340935332705493
Hospitalized	ENSG00000115520	COQ10B	2	197453423	Hospitalized.M1.MAF_1.perc	reference	0	1	-1.0162893	1.1904205	0.3933	0	?--?--	5912	0	0	558771	55	0	55	0.6680393625355614
Hospitalized	ENSG00000067715	SYT1	12	78863993	Hospitalized.M1.MAF_1.perc	reference	0	0.9995	-1.0381725	1.2160434	0.3933	0	?--???	5340	0	0	507988	56	0	56	0.176595639389113
Susceptibility	ENSG00000255587	RAB44	6	36697826	Susceptibility.M1.MAF_1.perc	reference	0	0.859	-0.076859	0.0900333	0.3933	0	------	26235	130	0	591610	3420	1	3552	0.6511718944544557
Susceptibility	ENSG00000146670	CDCA5	11	65066300	Susceptibility.M1.MAF_1.perc	reference	0	0.6499	0.2604658	0.305134	0.3933	0	+?+++-	23771	20	0	577078	274	0	294	0.6449676719767127
Severe	ENSG00000144233	AMMECR1L	2	127861630	Severe.M3.MAF_0.1.perc	reference	0	0.9924	-0.799161	0.9362461	0.3933	0	?--??-	3111	1	0	559274	245	0	246	0.22051893392041552
Hospitalized	ENSG00000163352	LENEP	1	154993586	Hospitalized.M3.MAF_0.1.perc	reference	0	0.9748	1.3458992	1.5765307	0.3933	0	?+--??	7200	2	0	552642	25	0	27	0.8191598175871354
Hospitalized	ENSG00000164576	SAP30L	5	154445997	Hospitalized.M3.MAF_0.1.perc	reference	0	0.996	-0.4837753	0.5667013	0.3933	0	?-----	8256	4	0	563061	267	1	273	0.4909296654621874
Susceptibility	ENSG00000134184	GSTM1	1	109687814	Susceptibility.M3.MAF_0.1.perc	reference	0	0.998	-0.6058778	0.7097496	0.3933	0	??--?-	20494	0	0	515730	5	8	21	0.6446823644990812
Severe	ENSG00000144233	AMMECR1L	2	127861630	Severe.M3.MAF_1.perc	reference	0	0.9924	-0.799161	0.9362461	0.3933	0	?--??-	3111	1	0	559274	245	0	246	0.22051893392041552
Severe	ENSG00000156687	UNC5D	8	35235475	Severe.M3.MAF_1.perc	reference	0	0.639	0.2007473	0.2351842	0.3933	0	-+-+++	4638	25	0	569175	3051	1	3078	0.6345668784770792
Hospitalized	ENSG00000163352	LENEP	1	154993586	Hospitalized.M3.MAF_1.perc	reference	0	0.9748	1.3458992	1.5765307	0.3933	0	?+--??	7200	2	0	552642	25	0	27	0.8191598175871354
Hospitalized	ENSG00000172888	ZNF621	3	40524878	Hospitalized.M3.MAF_1.perc	reference	0	0.4483	0.3742596	0.4384288	0.3933	0	?+---+	9604	7	0	564211	311	0	318	0.2702736304463943
Hospitalized	ENSG00000103710	RASL12	15	65053337	Hospitalized.M3.MAF_1.perc	reference	0	0.9142	0.2636876	0.3088889	0.3933	0	?++---	10036	22	0	568368	806	3	834	0.020042012681247494
Hospitalized	ENSG00000025293	PHF20	20	35771974	Hospitalized.M3.MAF_1.perc	reference	0	0.4705	0.2136164	0.250264	0.3933	0	?++--+	9864	26	0	570496	1260	0	1286	0.05778113034187839
Susceptibility	ENSG00000134184	GSTM1	1	109687814	Susceptibility.M3.MAF_1.perc	reference	0	0.998	-0.6058778	0.7097496	0.3933	0	??--?-	20494	0	0	515730	5	8	21	0.6446823644990812
Susceptibility	ENSG00000135241	PNPLA8	7	108470417	Susceptibility.M3.MAF_1.perc	reference	0	0.6457	0.0971686	0.1138392	0.3933	0	-?++--	26948	97	0	591158	1965	1	2064	0.4256039236822313
Susceptibility	ENSG00000234719	NPIPB2	16	11927259	Susceptibility.M3.MAF_1.perc	reference	0	0.9406	-0.4048182	0.4742065	0.3933	0	??-+--	2993	16	0	21155	32	1	50	0.8867051383919364
Susceptibility	ENSG00000167210	LOXHD1	18	46476972	Susceptibility.M3.MAF_1.perc	reference	13	0.3309	0.0661337	0.0774706	0.3933	0.0063533	+?++-+	26986	696	3	591301	15792	16	16526	0.9450924603276023
Susceptibility	ENSG00000155313	USP25	21	15730025	Susceptibility.M3.MAF_1.perc	reference	23	0.268	-0.1293366	0.1514949	0.3933	0.031162	-?+---	25996	237	0	578813	5641	1	5880	0.5185128948694
Severe	ENSG00000079277	MKNK1	1	46557407	Severe.M4.MAF_0.1.perc	reference	0	0.6842	0.1970521	0.2308328	0.3933	0	?++---	4637	30	0	570198	3460	1	3492	0.9850138833201951
Severe	ENSG00000163599	CTLA4	2	203867771	Severe.M4.MAF_0.1.perc	reference	0	0.7575	-0.4332463	0.5075337	0.3933	0	+-++?-	3631	5	0	561649	870	0	875	0.6744587783771923
Severe	ENSG00000244588	RAD21L1	20	1226056	Severe.M4.MAF_0.1.perc	reference	0	0.9413	0.2327463	0.2726293	0.3933	0	-++-+-	4761	20	0	567841	2050	2	2074	0.7522418009443801
Hospitalized	ENSG00000163235	TGFA	2	70447284	Hospitalized.M4.MAF_0.1.perc	reference	0	0.629	0.2613541	0.3061828	0.3933	0	?++-?-	9938	18	0	564609	838	1	858	0.46611767922431424
Hospitalized	ENSG00000089280	FUS	16	31180138	Hospitalized.M4.MAF_0.1.perc	reference	0	0.8579	-0.1540042	0.180413	0.3933	0	?-----	11880	48	0	582936	2290	2	2342	0.41395225365123334
Susceptibility	ENSG00000033800	PIAS1	15	68054309	Susceptibility.M4.MAF_0.1.perc	reference	0	0.8005	-0.0956885	0.1120883	0.3933	0	-?-++-	25946	86	0	585152	2121	2	2211	0.24131950103854283
Hospitalized	ENSG00000205809	KLRC2	12	10426854	Hospitalized.M4.MAF_1.perc	reference	55.9	0.05922	0.384352	0.4502345	0.3933	0.4785793	?-+++-	7658	17	3	575447	937	70	1100	0.5340321620522882
Hospitalized	ENSG00000100565	LRRC74A	14	76826372	Hospitalized.M4.MAF_1.perc	reference	0	0.4389	0.1010379	0.1183478	0.3933	0	?+++-+	12025	130	0	583210	6095	6	6237	0.8805806514548298
Hospitalized	ENSG00000179271	GADD45GIP1	19	12953119	Hospitalized.M4.MAF_1.perc	reference	30.2	0.2202	-0.2393878	0.2804411	0.3933	0.126823	?+-+--	12064	96	0	583218	5562	10	5678	0.48870129680342456
Susceptibility	ENSG00000116497	S100PBP	1	32816767	Susceptibility.M4.MAF_1.perc	reference	0	0.7461	-0.081918	0.0959523	0.3933	0	-----+	27710	117	0	595789	2835	1	2954	0.6626387894458001
Susceptibility	ENSG00000178385	PLEKHM3	2	207821288	Susceptibility.M4.MAF_1.perc	reference	12.6	0.3344	0.0842586	0.0987007	0.3933	0.0113813	++-+-+	27679	519	0	594574	12393	18	12948	0.675087636567189
Susceptibility	ENSG00000177479	ARIH2	3	48918821	Susceptibility.M4.MAF_1.perc	reference	0	0.6622	0.0938233	0.109898	0.3933	0	--+---	27710	109	0	595789	2262	0	2371	0.6747675987283044
Susceptibility	ENSG00000053524	MCF2L2	3	183178043	Susceptibility.M4.MAF_1.perc	reference	0	0.7114	0.0386061	0.0452231	0.3933	0	+-++-+	27803	578	0	596161	12351	15	12959	0.34922296698689614
Susceptibility	ENSG00000183092	BEGAIN	14	100537147	Susceptibility.M4.MAF_1.perc	reference	0	0.5362	0.0438948	0.0514207	0.3933	0	-?+--+	25827	431	2	576280	10084	32	10583	0.4281079405074691
Severe	ENSG00000184144	CNTN2	1	205042937	Severe.M1.MAF_0.1.perc	reference	0	0.5021	-0.4949949	0.5799836	0.3934	0	?--++-	4235	4	0	567685	307	0	311	0.14889508416305788
Severe	ENSG00000196616	ADH1B	4	99304971	Severe.M1.MAF_0.1.perc	reference	43.7	0.1494	1.2279328	1.438758	0.3934	3.1672924	+--??-	3495	4	0	560316	738	0	742	0.44089623785123083
Severe	ENSG00000165029	ABCA1	9	104781006	Severe.M1.MAF_0.1.perc	reference	0	0.7163	-0.4008221	0.4696563	0.3934	0	?-++--	4115	4	0	565735	988	0	992	0.13541708008736125
Severe	ENSG00000148513	ANKRD30A	10	37125725	Severe.M1.MAF_0.1.perc	reference	0	0.9568	-0.2216631	0.2597225	0.3934	0	?---+-	4816	20	0	570359	1861	3	1887	0.24034096346992226
Severe	ENSG00000197771	MCMBP	10	119829404	Severe.M1.MAF_0.1.perc	reference	0	1	-1.0770331	1.2620502	0.3934	0	?--??-	2147	0	0	549895	98	0	98	0.7137976519029281
Hospitalized	ENSG00000158887	MPZ	1	161304735	Hospitalized.M1.MAF_0.1.perc	reference	35.5	0.2121	0.9619674	1.1270127	0.3934	1.3780546	?++-??	6030	3	0	551898	70	0	73	0.4714294133551469
Hospitalized	ENSG00000175283	DOLK	9	128945530	Hospitalized.M1.MAF_0.1.perc	reference	0	0.7067	0.6440796	0.7547255	0.3934	0	?+--+-	8572	4	0	566904	144	0	148	0.9540381902606394
Hospitalized	ENSG00000099617	EFNA2	19	1285873	Hospitalized.M1.MAF_0.1.perc	reference	0	0.6568	0.8232328	0.9645492	0.3934	0	?+-??-	5987	2	0	572657	92	0	94	0.017059293179391265
Hospitalized	ENSG00000101443	WFDC2	20	45469753	Hospitalized.M1.MAF_0.1.perc	reference	0	0.7756	0.6928342	0.8117887	0.3934	0	?+-+??	5952	2	0	563612	123	0	125	0.6348484632772087
Hospitalized	ENSG00000215440	NPEPL1	20	58689131	Hospitalized.M1.MAF_0.1.perc	reference	23.2	0.2663	0.4831261	0.566075	0.3934	0.3831632	?++-++	9361	10	0	577618	418	1	430	0.29358260225379085
Susceptibility	ENSG00000184995	IFNE	9	21480839	Susceptibility.M1.MAF_0.1.perc	reference	0	0.864	-0.3183608	0.373009	0.3934	0	-?-+--	22650	7	0	563978	184	0	191	0.39681404438633056
Severe	ENSG00000163492	CCDC141	2	178829757	Severe.M1.MAF_1.perc	reference	0	0.5238	0.2187951	0.2563859	0.3934	0	?+--++	4300	22	0	568894	1073	0	1095	0.33289510011057777
Severe	ENSG00000197771	MCMBP	10	119829404	Severe.M1.MAF_1.perc	reference	0	1	-1.0770331	1.2620502	0.3934	0	?--??-	2147	0	0	549895	98	0	98	0.7137976519029281
Hospitalized	ENSG00000158887	MPZ	1	161304735	Hospitalized.M1.MAF_1.perc	reference	35.5	0.2121	0.9619674	1.1270127	0.3934	1.3780546	?++-??	6030	3	0	551898	70	0	73	0.4714294133551469
Hospitalized	ENSG00000118491	ZC2HC1B	6	143864436	Hospitalized.M1.MAF_1.perc	reference	0	0.8041	-0.4029379	0.4720788	0.3934	0	?---+-	9462	6	0	566408	259	0	265	0.31294187529315376
Hospitalized	ENSG00000099617	EFNA2	19	1285873	Hospitalized.M1.MAF_1.perc	reference	0	0.6568	0.8232328	0.9645492	0.3934	0	?+-??-	5987	2	0	572657	92	0	94	0.017059293179391265
Hospitalized	ENSG00000215440	NPEPL1	20	58689131	Hospitalized.M1.MAF_1.perc	reference	23.2	0.2663	0.4831261	0.566075	0.3934	0.3831632	?++-++	9361	10	0	577618	418	1	430	0.29358260225379085
Susceptibility	ENSG00000161180	CCDC116	22	21632716	Susceptibility.M1.MAF_1.perc	reference	25.9	0.2491	0.3708889	0.4345642	0.3934	0.2648001	+?-+++	25195	19	0	589051	393	0	412	0.11972152733458034
Severe	ENSG00000189325	BNIP5	6	36315761	Severe.M3.MAF_0.1.perc	reference	0	0.5171	0.3262255	0.3822154	0.3934	0	?+---+	4611	13	0	570060	690	0	703	0.8610717554465166
Severe	ENSG00000138136	LBX1	10	101226195	Severe.M3.MAF_0.1.perc	reference	58.9	0.08758	1.0820929	1.2679689	0.3934	2.5431221	?-+??-	1676	6	0	547446	1260	1	1268	0.6448797573893006
Severe	ENSG00000186393	KRT26	17	40766238	Severe.M3.MAF_0.1.perc	reference	0	0.6095	-0.1548739	0.1814564	0.3934	0	----++	4703	13	0	569686	1968	1	1983	0.796559301861697
Hospitalized	ENSG00000163121	NEURL3	2	96497646	Hospitalized.M3.MAF_0.1.perc	reference	72.9	0.01136	1.0719978	1.2561786	0.3934	4.3015647	?--?++	7841	7	0	455705	284	0	291	0.41180160638640395
Hospitalized	ENSG00000042062	RIPOR3	20	50586108	Hospitalized.M3.MAF_0.1.perc	reference	0	0.7185	0.1309999	0.1534946	0.3934	0	?+++++	11765	62	0	582315	3549	0	3611	0.7063781970263947
Susceptibility	ENSG00000081189	MEF2C	5	88717117	Susceptibility.M3.MAF_0.1.perc	reference	0	0.6806	-0.2252508	0.2639129	0.3934	0	-?---+	24927	16	0	584146	372	0	388	0.20496331412644087
Susceptibility	ENSG00000112137	PHACTR1	6	12716554	Susceptibility.M3.MAF_0.1.perc	reference	45.6	0.1181	-0.5200661	0.6093062	0.3934	0.7957968	-?+---	23618	33	0	573243	561	0	594	0.4613151007133163
Susceptibility	ENSG00000006459	KDM7A	7	140084746	Susceptibility.M3.MAF_0.1.perc	reference	0	0.9804	-0.1465122	0.1716614	0.3934	0	-?-+--	23685	35	0	572624	864	0	899	0.4910012582915241
Susceptibility	ENSG00000167986	DDB1	11	61299451	Susceptibility.M3.MAF_0.1.perc	reference	0	0.9954	-0.1130388	0.1324357	0.3934	0	-?----	23325	76	0	576195	1798	0	1874	0.9413514503340816
Severe	ENSG00000116209	TMEM59	1	54026681	Severe.M3.MAF_1.perc	reference	46.8	0.1108	0.8301941	0.9727546	0.3934	1.9396786	?-+++-	4301	12	0	565453	2149	1	2163	0.8996664545166876
Severe	ENSG00000272804	KRTAP10-7	21	44600597	Severe.M3.MAF_1.perc	reference	0	0.8278	-0.1635844	0.1916503	0.3934	0	+-++--	4889	42	1	568074	2410	37	2528	0.5656353134312656
Hospitalized	ENSG00000163121	NEURL3	2	96497646	Hospitalized.M3.MAF_1.perc	reference	72.9	0.01136	1.0719978	1.2561786	0.3934	4.3015647	?--?++	7841	7	0	455705	284	0	291	0.41180160638640395
Susceptibility	ENSG00000081189	MEF2C	5	88717117	Susceptibility.M3.MAF_1.perc	reference	0	0.6808	-0.225229	0.2639102	0.3934	0	-?---+	24931	17	0	584148	372	0	389	0.20496331412644087
Susceptibility	ENSG00000112137	PHACTR1	6	12716554	Susceptibility.M3.MAF_1.perc	reference	45.6	0.1181	-0.5200661	0.6093062	0.3934	0.7957968	-?+---	23618	33	0	573243	561	0	594	0.4613151007133163
Susceptibility	ENSG00000146385	TAAR8	6	132552693	Susceptibility.M3.MAF_1.perc	reference	0	0.767	0.1533705	0.179705	0.3934	0	+-+---	26720	43	0	583115	665	0	708	0.7753186139039278
Susceptibility	ENSG00000171346	KRT15	17	41513745	Susceptibility.M3.MAF_1.perc	reference	0	0.7812	-0.0669005	0.0783827	0.3934	0	+?--+-	26914	176	0	591106	3990	1	4168	0.8517832215753599
Severe	ENSG00000119431	HDHD3	9	113373419	Severe.M4.MAF_0.1.perc	reference	0	0.9296	0.1931906	0.2263445	0.3934	0	?+++--	4698	23	0	570368	3340	2	3367	0.06214585553292009
Severe	ENSG00000256188	TAS2R30	12	11132958	Severe.M4.MAF_0.1.perc	reference	0	0.791	-0.1959388	0.2295751	0.3934	0	?-++--	4071	14	0	564687	2753	0	2767	0.7198820058379074
Severe	ENSG00000100604	CHGA	14	92923150	Severe.M4.MAF_0.1.perc	reference	0	0.5762	-0.2009817	0.2355069	0.3934	0	--+---	4834	21	0	567936	2166	2	2191	0.18725639781191283
Hospitalized	ENSG00000253250	C8orf88	8	90958471	Hospitalized.M4.MAF_0.1.perc	reference	0	0.9642	0.3723485	0.4362384	0.3934	0	?+----	9073	12	0	455076	373	0	385	0.04903058252571475
Severe	ENSG00000115275	MOGS	2	74461057	Severe.M4.MAF_1.perc	reference	0	0.5981	-0.1300722	0.1524143	0.3934	0	+--+-+	4981	67	0	570679	10049	12	10140	0.5212248702498344
Hospitalized	ENSG00000123454	DBH	9	133636363	Hospitalized.M4.MAF_1.perc	reference	0	0.9667	0.0612117	0.0717187	0.3934	0	?+---+	12124	297	2	583311	16806	17	17141	0.9557264973389787
Hospitalized	ENSG00000170558	CDH2	18	27932879	Hospitalized.M4.MAF_1.perc	reference	0	0.4938	-0.0893757	0.1047202	0.3934	0	?--+--	12124	151	0	583310	6856	6	7019	0.7068786013219022
Susceptibility	ENSG00000198756	COLGALT2	1	183929854	Susceptibility.M4.MAF_1.perc	reference	0	0.8137	0.0439193	0.0514611	0.3934	0	-+++--	26726	450	0	583321	9957	5	10417	0.20797915663653008
Susceptibility	ENSG00000144827	ABHD10	3	111979010	Susceptibility.M4.MAF_1.perc	reference	0	0.6419	-0.0635112	0.0744187	0.3934	0	-+--+-	27803	197	0	596158	4622	9	4837	0.22528459644544932
Susceptibility	ENSG00000182747	SLC35D3	6	136922301	Susceptibility.M4.MAF_1.perc	reference	0	0.4781	-0.0677909	0.0794334	0.3934	0	-+----	27052	174	0	582470	4037	5	4221	0.5140086436925689
Susceptibility	ENSG00000123364	HOXC13	12	53938831	Susceptibility.M4.MAF_1.perc	reference	26.2	0.247	0.1176287	0.1378239	0.3934	0.0273224	+?-+-+	25894	257	1	576555	5927	10	6206	0.7278188416290712
Severe	ENSG00000223417	TRIM49D1	11	89911111	Severe.M1.MAF_0.1.perc	reference	0	0.5755	0.8511852	0.997639	0.3935	0	?++??-	1890	1	0	550163	180	0	181	0.525845717666296
Severe	ENSG00000183476	SH2D7	15	78077808	Severe.M1.MAF_0.1.perc	reference	0	0.6121	-0.5012014	0.5873972	0.3935	0	?---+-	4204	3	0	567470	489	0	492	0.4267174324701765
Hospitalized	ENSG00000137714	FDX1	11	110429948	Hospitalized.M1.MAF_0.1.perc	reference	0	1	-0.9986153	1.1703347	0.3935	0	?-?---	7607	1	0	543663	64	0	65	0.2833448335082169
Hospitalized	ENSG00000139890	REM2	14	22883222	Hospitalized.M1.MAF_0.1.perc	reference	0	0.6684	0.5470663	0.6410636	0.3935	0	?+-?--	8121	3	0	575001	189	0	192	0.9729001084911776
Susceptibility	ENSG00000188848	BEND4	4	42110853	Susceptibility.M1.MAF_0.1.perc	reference	26.2	0.2468	0.756376	0.886423	0.3935	1.0716608	-?-+--	21831	7	0	558673	153	0	160	0.560824419571299
Susceptibility	ENSG00000204209	DAXX	6	33318558	Susceptibility.M1.MAF_0.1.perc	reference	39.9	0.1551	0.7884083	0.9239983	0.3935	1.4996912	+?-++-	22606	8	0	570034	142	0	150	0.5558981096483884
Severe	ENSG00000223417	TRIM49D1	11	89911111	Severe.M1.MAF_1.perc	reference	0	0.5755	0.8511852	0.997639	0.3935	0	?++??-	1890	1	0	550163	180	0	181	0.525845717666296
Severe	ENSG00000181610	MRPS23	17	57834781	Severe.M1.MAF_1.perc	reference	0	1	-1.0077113	1.1808555	0.3935	0	?--?--	2080	0	0	561765	147	0	147	0.2650330832901046
Severe	ENSG00000099994	SUSD2	22	24181487	Severe.M1.MAF_1.perc	reference	15.7	0.3148	0.3084023	0.3614018	0.3935	0.1071559	?+--++	4579	16	0	568819	1054	2	1074	0.8806505334780115
Hospitalized	ENSG00000137714	FDX1	11	110429948	Hospitalized.M1.MAF_1.perc	reference	0	1	-0.9986153	1.1703347	0.3935	0	?-?---	7607	1	0	543663	64	0	65	0.2833448335082169
Susceptibility	ENSG00000188848	BEND4	4	42110853	Susceptibility.M1.MAF_1.perc	reference	26.2	0.2468	0.756376	0.886423	0.3935	1.0716608	-?-+--	21831	7	0	558673	153	0	160	0.560824419571299
Susceptibility	ENSG00000204209	DAXX	6	33318558	Susceptibility.M1.MAF_1.perc	reference	39.9	0.1551	0.7884083	0.9239983	0.3935	1.4996912	+?-++-	22606	8	0	570034	142	0	150	0.5558981096483884
Severe	ENSG00000223417	TRIM49D1	11	89911111	Severe.M3.MAF_0.1.perc	reference	0	0.5755	0.8511852	0.997639	0.3935	0	?++??-	1890	1	0	550163	180	0	181	0.525845717666296
Severe	ENSG00000256660	CLEC12B	12	10010627	Severe.M3.MAF_0.1.perc	reference	0	0.8232	0.5241268	0.6141855	0.3935	0	-++?+-	4210	6	0	564414	340	0	346	0.7248859464081931
Hospitalized	ENSG00000145864	GABRB2	5	161288429	Hospitalized.M3.MAF_0.1.perc	reference	0	0.8185	0.487603	0.57147	0.3935	0	?+-??-	6290	5	0	558680	264	0	269	0.4725118792381522
Hospitalized	ENSG00000229676	ZNF492	19	22634324	Hospitalized.M3.MAF_0.1.perc	reference	74.3	0.003676	0.8625823	1.0109791	0.3935	3.0548155	?-+-+-	9533	11	0	568879	422	2	437	0.5223914652588675
Susceptibility	ENSG00000172667	ZMAT3	3	178960121	Susceptibility.M3.MAF_0.1.perc	reference	0	0.4125	0.146643	0.1718642	0.3935	0	+?+---	23683	42	0	572624	849	0	891	0.5632239667648669
Severe	ENSG00000223417	TRIM49D1	11	89911111	Severe.M3.MAF_1.perc	reference	0	0.5755	0.8511852	0.997639	0.3935	0	?++??-	1890	1	0	550163	180	0	181	0.525845717666296
Hospitalized	ENSG00000173421	IHO1	3	49198428	Hospitalized.M3.MAF_1.perc	reference	0	0.5074	0.3983296	0.466856	0.3935	0	?+----	10085	8	0	567041	201	0	209	0.05787353778030051
Hospitalized	ENSG00000145864	GABRB2	5	161288429	Hospitalized.M3.MAF_1.perc	reference	0	0.8185	0.487603	0.57147	0.3935	0	?+-??-	6290	5	0	558680	264	0	269	0.4725118792381522
Hospitalized	ENSG00000166448	TMEM130	7	98846488	Hospitalized.M3.MAF_1.perc	reference	0	0.7629	0.2039816	0.2390734	0.3935	0	?++---	9170	27	0	566152	1327	1	1356	0.7183767919471762
Hospitalized	ENSG00000137809	ITGA11	15	68296532	Hospitalized.M3.MAF_1.perc	reference	0	0.5781	0.1098432	0.12872720000000001	0.3935	0	?+-+++	11927	106	0	583124	5161	1	5269	0.5662151595672207
Susceptibility	ENSG00000135299	ANKRD6	6	89433152	Susceptibility.M3.MAF_1.perc	reference	17.9	0.2978	0.117743	0.137998	0.3935	0.0259196	+++--+	27420	350	0	584953	7789	3	8145	0.3632076422488186
Susceptibility	ENSG00000139549	DHH	12	49086656	Susceptibility.M3.MAF_1.perc	reference	65.7	0.02015	0.4378004	0.5130438	0.3935	0.712395	-?-++-	22953	26	0	575687	755	0	781	0.8967758170775254
Severe	ENSG00000169507	SLC38A11	2	164896186	Severe.M4.MAF_0.1.perc	reference	19.3	0.2877	-0.3992091	0.4678863	0.3935	0.2972757	--+-++	4707	12	0	569696	2584	3	2602	0.042680511961644484
Hospitalized	ENSG00000187642	PERM1	1	975204	Hospitalized.M4.MAF_0.1.perc	reference	48.8	0.09864	0.2892282	0.338987	0.3935	0.2396888	?+--++	11913	93	0	582652	6647	3	6746	0.3366211134085496
Susceptibility	ENSG00000107959	PITRM1	10	3137728	Susceptibility.M4.MAF_0.1.perc	reference	0	0.6715	-0.0488035	0.0571908	0.3935	0	-?--++	27126	340	0	591861	8071	4	8419	0.7124211477169531
Susceptibility	ENSG00000078814	MYH7B	20	34955810	Susceptibility.M4.MAF_0.1.perc	reference	38	0.1678	0.0782188	0.0916649	0.3935	0.0150323	+?-++-	27340	1080	1	591878	24331	9	25431	0.8451105921128954
Severe	ENSG00000132541	RIDA	8	98102344	Severe.M4.MAF_1.perc	reference	0	0.9719	-0.2655696	0.3112267	0.3935	0	?---+-	4545	12	0	569546	1727	0	1739	0.7147998293208837
Susceptibility	ENSG00000177752	YIPF7	4	44622065	Susceptibility.M4.MAF_1.perc	reference	53.9	0.06956	0.1636578	0.191795	0.3935	0.0831712	+?-++-	25530	118	0	580109	2412	5	2540	0.4687125198958997
Susceptibility	ENSG00000198743	SLC5A3	21	34073578	Susceptibility.M4.MAF_1.perc	reference	0	0.8033	0.0824218	0.096588	0.3935	0	+?+-+-	25347	136	0	574665	2801	2	2941	0.4606149047137727
Severe	ENSG00000104332	SFRP1	8	41261962	Severe.M1.MAF_0.1.perc	reference	0	0.9462	1.341968	1.5729912	0.3936	0	?+-??-	1749	0	0	558569	75	0	75	0.3409209897134634
Severe	ENSG00000189182	KRT77	12	52689626	Severe.M1.MAF_0.1.perc	reference	0	0.9108	0.3802378	0.445673	0.3936	0	-++?+-	4187	8	0	565571	685	5	703	0.6410748931672915
Severe	ENSG00000169136	ATF5	19	49928702	Severe.M1.MAF_0.1.perc	reference	0	0.8744	0.449436	0.5268743	0.3936	0	?++-?-	3180	6	0	559796	532	0	538	0.4539386344602602
Hospitalized	ENSG00000187140	FOXD3	1	63322567	Hospitalized.M1.MAF_0.1.perc	reference	0	0.9992	-1.0249237	1.2014885	0.3936	0	?-???-	5355	0	0	508985	72	0	72	0.4645888096778028
Hospitalized	ENSG00000186205	MTARC1	1	220786913	Hospitalized.M1.MAF_0.1.perc	reference	0	1	-1.0141504	1.1888688	0.3936	0	?--??-	5729	0	0	528171	82	0	82	0.24428361361574363
Hospitalized	ENSG00000173702	MUC13	3	124905442	Hospitalized.M1.MAF_0.1.perc	reference	0	0.9961	-0.6357381	0.7452493	0.3936	0	?-----	7526	3	0	568429	126	0	129	0.6182152664846834
Hospitalized	ENSG00000215018	COL28A1	7	7356203	Hospitalized.M1.MAF_0.1.perc	reference	0	0.5716	-0.2230354	0.2614128	0.3936	0	?-+-+-	11961	22	0	583116	873	0	895	0.17098119012756607
Susceptibility	ENSG00000226761	TAS2R46	12	11061365	Susceptibility.M1.MAF_0.1.perc	reference	57.7	0.0508	0.7573365	0.8876863	0.3936	1.9126074	+?-+--	23741	9	0	574801	141	0	150	0.04060278519857614
Susceptibility	ENSG00000125755	SYMPK	19	45815410	Susceptibility.M1.MAF_0.1.perc	reference	0	0.5148	0.3155154	0.3698078	0.3936	0	-?+-?-	25045	12	0	584486	177	0	189	0.3607875854840519
Severe	ENSG00000104332	SFRP1	8	41261962	Severe.M1.MAF_1.perc	reference	0	0.9462	1.341968	1.5729912	0.3936	0	?+-??-	1749	0	0	558569	75	0	75	0.3409209897134634
Hospitalized	ENSG00000187140	FOXD3	1	63322567	Hospitalized.M1.MAF_1.perc	reference	0	0.9992	-1.0249237	1.2014885	0.3936	0	?-???-	5355	0	0	508985	72	0	72	0.4645888096778028
Hospitalized	ENSG00000111845	PAK1IP1	6	10694972	Hospitalized.M1.MAF_1.perc	reference	16.5	0.3097	-0.6000289	0.7032735	0.3936	0.4204249	?--++-	7384	6	0	565014	159	0	165	0.3199636029755426
Hospitalized	ENSG00000124678	TCP11	6	35118071	Hospitalized.M1.MAF_1.perc	reference	32.5	0.2046	0.4925479	0.5773254	0.3936	0.5183718	?-+--+	8914	12	0	578562	636	0	648	0.5403873465706784
Hospitalized	ENSG00000172803	SNX32	11	65833834	Hospitalized.M1.MAF_1.perc	reference	0	0.5607	0.228708	0.2680746	0.3936	0	?++-+-	10934	31	0	581137	947	0	978	0.6014273343192885
Susceptibility	ENSG00000167693	NXN	17	799310	Susceptibility.M1.MAF_1.perc	reference	0	0.8076	-0.4797137	0.5623002	0.3936	0	-?--+?	22882	7	0	531143	81	0	88	0.4692811844195042
Susceptibility	ENSG00000125755	SYMPK	19	45815410	Susceptibility.M1.MAF_1.perc	reference	0	0.5148	0.3155154	0.3698078	0.3936	0	-?+-?-	25045	12	0	584486	177	0	189	0.3607875854840519
Hospitalized	ENSG00000136710	CCDC115	2	130337933	Hospitalized.M3.MAF_0.1.perc	reference	0	0.76	0.3091214	0.3623117	0.3936	0	?+----	10125	9	0	578265	528	0	537	0.7220728263776837
Hospitalized	ENSG00000165280	VCP	9	35053928	Hospitalized.M3.MAF_0.1.perc	reference	0	0.8795	0.4326683	0.507208	0.3936	0	?+--++	8884	7	1	564199	329	0	338	0.17314943926681872
Hospitalized	ENSG00000075461	CACNG4	17	66964707	Hospitalized.M3.MAF_0.1.perc	reference	0	0.9783	-0.326089	0.382241	0.3936	0	?-----	10053	10	0	564362	527	1	539	0.3551161348972607
Hospitalized	ENSG00000175489	LRRC25	19	18391137	Hospitalized.M3.MAF_0.1.perc	reference	0	0.9811	-0.5808244	0.6808783	0.3936	0	?---?-	6381	2	0	552367	207	0	209	0.2558802673712409
Hospitalized	ENSG00000205856	C22orf42	22	32149006	Hospitalized.M3.MAF_0.1.perc	reference	0	0.7265	-0.3502412	0.4105749	0.3936	0	?-+-+-	9660	7	0	579054	381	0	388	0.371392404888947
Susceptibility	ENSG00000171357	LURAP1	1	46203334	Susceptibility.M3.MAF_0.1.perc	reference	0	0.9596	0.2265609	0.2655566	0.3936	0	+?++--	22626	19	0	571995	357	0	376	0.5824588808825863
Susceptibility	ENSG00000101365	IDH3B	20	2658395	Susceptibility.M3.MAF_0.1.perc	reference	45.4	0.1199	0.3127453	0.3666002	0.3936	0.2706555	+?-+-+	25992	49	0	590791	1187	0	1236	0.6120056340951165
Hospitalized	ENSG00000075461	CACNG4	17	66964707	Hospitalized.M3.MAF_1.perc	reference	0	0.9783	-0.326089	0.382241	0.3936	0	?-----	10053	10	0	564362	527	1	539	0.3551161348972607
Hospitalized	ENSG00000175489	LRRC25	19	18391137	Hospitalized.M3.MAF_1.perc	reference	0	0.9811	-0.5808244	0.6808783	0.3936	0	?---?-	6381	2	0	552367	207	0	209	0.2558802673712409
Susceptibility	ENSG00000116962	NID1	1	235975830	Susceptibility.M3.MAF_1.perc	reference	15.5	0.3157	-0.0861343	0.100959	0.3936	0.0111349	+?-++-	27126	322	0	591861	7948	6	8282	0.49983893937322577
Susceptibility	ENSG00000166507	NDST2	10	73801911	Susceptibility.M3.MAF_1.perc	reference	6.2	0.3715	-0.1110335	0.1301591	0.3936	0.0140167	+?----	27079	178	2	591672	4613	1	4797	0.4744879430660427
Susceptibility	ENSG00000167323	STIM1	11	3854527	Susceptibility.M3.MAF_1.perc	reference	0	0.6696	0.0687369	0.0805708	0.3936	0	-?+--+	26190	184	0	577474	3835	3	4025	0.9072883964214427
Susceptibility	ENSG00000007372	PAX6	11	31784779	Susceptibility.M3.MAF_1.perc	reference	0	0.5237	0.1120434	0.131339	0.3936	0	-?+--?	22955	70	0	569369	1551	0	1621	0.9531004577533209
Susceptibility	ENSG00000151348	EXT2	11	44095673	Susceptibility.M3.MAF_1.perc	reference	0	0.7831	-0.0521921	0.0611798	0.3936	0	+?--++	25567	284	0	579451	7026	4	7318	0.24890357534819021
Susceptibility	ENSG00000182264	IZUMO1	19	48740852	Susceptibility.M3.MAF_1.perc	reference	0	0.8093	-0.1905452	0.2233709	0.3936	0	+?----	24687	20	0	590178	512	0	532	0.2398034822392077
Severe	ENSG00000100387	RBX1	22	40951347	Severe.M4.MAF_0.1.perc	reference	0	0.8875	1.091103	1.2788799	0.3936	0	?+-??-	3052	1	0	551119	75	0	76	0.905284836365868
Hospitalized	ENSG00000185420	SMYD3	1	245749342	Hospitalized.M4.MAF_0.1.perc	reference	0	0.8618	0.1301896	0.1526038	0.3936	0	?++-++	11489	63	1	582328	3545	1	3612	0.8168629122910714
Hospitalized	ENSG00000211448	DIO2	14	80197526	Hospitalized.M4.MAF_0.1.perc	reference	51	0.08599	0.4639126	0.5437349	0.3936	0.6251524	?--+++	9402	28	0	562653	2123	0	2151	0.8988957929845334
Severe	ENSG00000213366	GSTM2	1	109668022	Severe.M4.MAF_1.perc	reference	41.9	0.142	0.245518	0.2877902	0.3936	0.144254	?++--+	4424	48	0	568447	3703	2	3755	0.07508459596792091
Severe	ENSG00000064300	NGFR	17	49495293	Severe.M4.MAF_1.perc	reference	0	0.832	-0.1694574	0.1986183	0.3936	0	?----+	4289	23	0	564576	3925	2	3952	0.7868207475340331
Severe	ENSG00000100387	RBX1	22	40951347	Severe.M4.MAF_1.perc	reference	0	0.8875	1.091103	1.2788799	0.3936	0	?+-??-	3052	1	0	551119	75	0	76	0.905284836365868
Hospitalized	ENSG00000102312	PORCN	23	48508962	Hospitalized.M4.MAF_1.perc	reference	22.2	0.2731	-0.380511	0.446042	0.3936	0.2537419	?---++	10176	9	3	523970	324	141	621	0.45194667578791936
Susceptibility	ENSG00000108830	RND2	17	43025231	Susceptibility.M4.MAF_1.perc	reference	0	0.7176	0.0914563	0.1072029	0.3936	0	-?+--+	26113	103	0	589091	2348	0	2451	0.3965915259477743
Susceptibility	ENSG00000149658	YTHDF1	20	63195429	Susceptibility.M4.MAF_1.perc	reference	0	0.9183	-0.0515536	0.0604289	0.3936	0	-?-+++	26098	302	0	588356	7407	4	7717	0.47716003058250966
Severe	ENSG00000188015	S100A3	1	153547329	Severe.M1.MAF_0.1.perc	reference	0	0.9883	-1.4761423	1.7307793	0.3937	0	?--??-	1544	0	0	441483	22	0	22	0.40456654123402
Severe	ENSG00000170382	LRRN2	1	204617170	Severe.M1.MAF_0.1.perc	reference	0	0.9966	-0.9165176	1.0744635	0.3937	0	?--+??	2161	2	0	542385	260	0	262	0.8365574762177728
Severe	ENSG00000239590	OR1J4	9	122519141	Severe.M1.MAF_0.1.perc	reference	0	0.8493	-0.4799477	0.5627495	0.3937	0	?-+?--	4112	2	0	567179	260	0	262	0.08837848242469162
Severe	ENSG00000197870	PRB3	12	11265924	Severe.M1.MAF_0.1.perc	reference	0	0.4669	0.4166438	0.4884855	0.3937	0	?++?--	4073	6	0	564389	649	1	657	0.35973091517689415
Hospitalized	ENSG00000150873	C2orf50	2	11133128	Hospitalized.M1.MAF_0.1.perc	reference	3.6	0.3748	0.4138116	0.4851286	0.3937	0.0745294	?++-?+	9031	10	0	565377	351	0	361	0.4165765849626828
Hospitalized	ENSG00000163975	MELTF	3	196988621	Hospitalized.M1.MAF_0.1.perc	reference	0	0.7426	0.2312906	0.271153	0.3937	0	?+----	11084	23	0	528931	1156	0	1179	0.47876229405360266
Hospitalized	ENSG00000119616	FCF1	14	74713144	Hospitalized.M1.MAF_0.1.perc	reference	0	0.9973	0.5286522	0.6197671	0.3937	0	?+--?-	7430	4	0	564186	207	0	211	0.21937412079473573
Hospitalized	ENSG00000187690	EZHIP	23	51406948	Hospitalized.M1.MAF_0.1.perc	reference	0	1	-1.64279	1.9260929	0.3937	0	?-????	2219	0	1	1329	1	0	3	0.4782522405834105
Susceptibility	ENSG00000010256	UQCRC1	3	48599002	Susceptibility.M1.MAF_0.1.perc	reference	0	0.9826	-0.3330377	0.3904751	0.3937	0	-?--+?	23189	8	0	563911	173	0	181	0.3543978621880548
Susceptibility	ENSG00000129757	CDKN1C	11	2883213	Susceptibility.M1.MAF_0.1.perc	reference	0	0.986	-0.5863455	0.687406	0.3937	0	-?--??	21412	1	0	557014	59	0	60	0.44030334147330424
Susceptibility	ENSG00000057149	SERPINB3	18	63655197	Susceptibility.M1.MAF_0.1.perc	reference	0	0.9983	0.1529298	0.1793025	0.3937	0	+?+++-	25365	36	1	588504	775	0	813	0.39597213447603735
Severe	ENSG00000239590	OR1J4	9	122519141	Severe.M1.MAF_1.perc	reference	0	0.8493	-0.4799477	0.5627495	0.3937	0	?-+?--	4112	2	0	567179	260	0	262	0.08837848242469162
Hospitalized	ENSG00000169047	IRS1	2	226731312	Hospitalized.M1.MAF_1.perc	reference	0	0.9468	-0.4911113	0.5757833	0.3937	0	?--+?-	6940	4	0	561732	199	0	203	0.5567815358161737
Hospitalized	ENSG00000187690	EZHIP	23	51406948	Hospitalized.M1.MAF_1.perc	reference	0	1	-1.64279	1.9260929	0.3937	0	?-????	2219	0	1	1329	1	0	3	0.4782522405834105
Susceptibility	ENSG00000133302	SLF1	5	94618669	Susceptibility.M1.MAF_1.perc	reference	0	0.8759	0.1675299	0.1964178	0.3937	0	+?++--	26449	36	0	590226	674	0	710	0.6158045713607566
Susceptibility	ENSG00000129757	CDKN1C	11	2883213	Susceptibility.M1.MAF_1.perc	reference	0	0.986	-0.5863455	0.687406	0.3937	0	-?--??	21412	1	0	557014	59	0	60	0.44030334147330424
Susceptibility	ENSG00000139637	MYG1	12	53299695	Susceptibility.M1.MAF_1.perc	reference	0	0.4207	0.1365669	0.1601317	0.3937	0	+?+-++	24681	49	0	590064	1078	0	1127	0.33558166832873904
Severe	ENSG00000215906	LACTBL1	1	22953043	Severe.M3.MAF_0.1.perc	reference	22.1	0.274	0.5795225	0.6795081	0.3937	0.5294182	?-+-+-	4311	5	0	566600	364	0	369	0.7969155956009852
Severe	ENSG00000168491	CCDC110	4	185445182	Severe.M3.MAF_0.1.perc	reference	0	0.9021	-0.2707483	0.3174418	0.3937	0	?---?-	4182	13	0	566491	1582	3	1601	0.14059853468074104
Severe	ENSG00000182111	ZNF716	7	57450177	Severe.M3.MAF_0.1.perc	reference	0	0.3682	-0.5465908	0.64079	0.3937	0	?-+??-	3836	2	0	562823	292	0	294	0.18552726424146798
Severe	ENSG00000197766	CFD	19	859664	Severe.M3.MAF_0.1.perc	reference	0	0.9996	-0.5780917	0.6778394	0.3937	0	?--+?-	3391	2	0	551907	417	0	419	0.46083845679434776
Hospitalized	ENSG00000177606	JUN	1	58776845	Hospitalized.M3.MAF_0.1.perc	reference	0	0.6628	0.5502295	0.6450633	0.3937	0	?+--??	7823	4	0	552631	157	0	161	0.6199150919171731
Hospitalized	ENSG00000203710	CR1	1	207496147	Hospitalized.M3.MAF_0.1.perc	reference	5.6	0.3748	0.2500204	0.2931156	0.3937	0.0469562	?+--++	11824	36	0	583019	1060	2	1100	0.5331995416715795
Hospitalized	ENSG00000143819	EPHX1	1	225810124	Hospitalized.M3.MAF_0.1.perc	reference	0	0.5203	-0.2084209	0.2443379	0.3937	0	?---++	8705	16	0	579999	1493	0	1509	0.650203545237908
Susceptibility	ENSG00000116209	TMEM59	1	54026681	Susceptibility.M3.MAF_0.1.perc	reference	0	0.6932	0.0960957	0.1126696	0.3937	0	+?+--+	25322	96	0	565220	2031	1	2129	0.21740254298965264
Susceptibility	ENSG00000132694	ARHGEF11	1	156934840	Susceptibility.M3.MAF_0.1.perc	reference	0	0.7649	0.0864407	0.1013481	0.3937	0	+?++--	27126	118	1	591861	2407	0	2527	0.5420699687437328
Susceptibility	ENSG00000084674	APOB	2	21001429	Susceptibility.M3.MAF_0.1.perc	reference	0	0.5954	-0.0612921	0.0718651	0.3937	0	-?---+	27126	214	0	591861	4837	1	5053	0.16029907146584135
Severe	ENSG00000162510	MATN1	1	30711277	Severe.M3.MAF_1.perc	reference	0	0.9758	0.478057	0.5605423	0.3937	0	?++-?-	4070	7	0	564637	328	0	335	0.29976385317863835
Severe	ENSG00000116128	BCL9	1	147541501	Severe.M3.MAF_1.perc	reference	0	0.6081	-0.1600835	0.1876825	0.3937	0	?-+-+-	4675	37	0	570238	6947	12	7008	0.04901835464848335
Severe	ENSG00000163702	IL17RC	3	9917074	Severe.M3.MAF_1.perc	reference	0	0.6666	-0.2797597	0.3280273	0.3937	0	--+-+-	4721	20	0	569586	1271	2	1295	0.8025118944601622
Severe	ENSG00000155115	GTF3C6	6	110958706	Severe.M3.MAF_1.perc	reference	49.7	0.1135	0.5992317	0.7025225	0.3937	0.8903795	?-++?-	3668	6	0	562709	346	0	352	0.5766058575967297
Severe	ENSG00000156642	NPTN	15	73560014	Severe.M3.MAF_1.perc	reference	0	0.98	-0.2975208	0.3488004	0.3937	0	+--+--	4218	13	0	523519	1446	0	1459	0.6815712081142452
Severe	ENSG00000197766	CFD	19	859664	Severe.M3.MAF_1.perc	reference	0	0.9996	-0.5780917	0.6778394	0.3937	0	?--+?-	3391	2	0	551907	417	0	419	0.46083845679434776
Hospitalized	ENSG00000120158	RCL1	9	4792944	Hospitalized.M3.MAF_1.perc	reference	0	0.9544	0.1081668	0.1268277	0.3937	0	?+++-+	10812	87	1	538467	5486	10	5595	0.859969238318312
Hospitalized	ENSG00000183018	SPNS2	17	4498881	Hospitalized.M3.MAF_1.perc	reference	0	0.9348	-0.1869914	0.2192549	0.3937	0	?--+-+	10780	32	0	582261	1605	0	1637	0.5151579991101871
Susceptibility	ENSG00000137078	SIT1	9	35649295	Susceptibility.M3.MAF_1.perc	reference	0	0.9327	-0.1647547	0.1931538	0.3937	0	+?----	25296	28	0	561418	699	0	727	0.9468386006194697
Hospitalized	ENSG00000198961	PJA2	5	109334713	Hospitalized.M4.MAF_0.1.perc	reference	0	0.8491	-0.148465	0.174057	0.3937	0	?-+---	11331	43	0	567930	2896	0	2939	0.3688275593010535
Hospitalized	ENSG00000204531	POU5F1	6	31164337	Hospitalized.M4.MAF_0.1.perc	reference	16.3	0.3099	-0.306392	0.3591917	0.3937	0.1150635	?--+?-	9094	17	0	576042	1379	2	1400	0.4361384715598198
Hospitalized	ENSG00000256771	ZNF253	19	19865882	Hospitalized.M4.MAF_0.1.perc	reference	0	0.8163	-0.1698082	0.1991047	0.3937	0	?--+--	10536	28	0	568318	2128	2	2160	0.9581286165877926
Susceptibility	ENSG00000118242	MREG	2	215942584	Susceptibility.M4.MAF_0.1.perc	reference	0	0.9505	0.1341182	0.1572283	0.3937	0	+?+---	26182	52	0	588516	1028	0	1080	0.7995366593469725
Hospitalized	ENSG00000081237	PTPRC	1	198638457	Hospitalized.M4.MAF_1.perc	reference	17.1	0.3032	0.1461618	0.1713772	0.3937	0.0353629	++-+-+	12184	138	0	588225	7369	8	7523	0.5914440742429724
Susceptibility	ENSG00000243477	NAA80	3	50296402	Susceptibility.M4.MAF_1.perc	reference	58.3	0.03477	0.1500529	0.1759143	0.3937	0.079178	-+++++	27194	689	1	582479	16055	48	16842	0.42828383121319774
Susceptibility	ENSG00000100612	DHRS7	14	60144119	Susceptibility.M4.MAF_1.perc	reference	0	0.7088	-0.0808057	0.0947385	0.3937	0	+?---+	27125	132	0	591861	2636	1	2770	0.542660418995002
Susceptibility	ENSG00000064300	NGFR	17	49495293	Susceptibility.M4.MAF_1.perc	reference	34.7	0.1898	0.182739	0.2142318	0.3937	0.0785311	+?--++	25238	166	0	587275	4052	2	4222	0.46988295877722336
Susceptibility	ENSG00000105613	MAST1	19	12833951	Susceptibility.M4.MAF_1.perc	reference	0	0.411	0.0554201	0.0649787	0.3937	0	+?+-++	26972	288	0	589395	6232	2	6524	0.5393499026946483
Hospitalized	ENSG00000091136	LAMB1	7	107923799	Hospitalized.M1.MAF_0.1.perc	reference	0	0.6596	0.2850845	0.334326	0.3938	0	?+++-+	10476	20	0	569817	774	0	794	0.6446700506917099
Hospitalized	ENSG00000139567	ACVRL1	12	51906908	Hospitalized.M1.MAF_0.1.perc	reference	0	0.9824	0.8803977	1.0324446	0.3938	0	?+-??-	5766	1	0	549860	83	0	84	0.9800190526802215
Susceptibility	ENSG00000151475	SLC25A31	4	127730400	Susceptibility.M1.MAF_0.1.perc	reference	13.5	0.3281	0.3396998	0.398351	0.3938	0.137875	-?++-+	24449	15	0	574413	269	0	284	0.5136278379665788
Susceptibility	ENSG00000129351	ILF3	19	10654261	Susceptibility.M1.MAF_0.1.perc	reference	0	0.9645	-0.5886632	0.6902433	0.3938	0	??---?	20966	1	0	515641	54	0	55	0.8147932704416179
Severe	ENSG00000113312	TTC1	5	160009113	Severe.M1.MAF_1.perc	reference	0	0.9944	0.7837348	0.9189916	0.3938	0	?+-?--	2076	1	0	556076	201	0	202	0.6474803611645392
Severe	ENSG00000096088	PGC	6	41736711	Severe.M1.MAF_1.perc	reference	0	0.79	-0.3028369	0.3551019	0.3938	0	?--?--	2825	5	0	566533	1628	0	1633	0.9257467991436572
Severe	ENSG00000151150	ANK3	10	60026298	Severe.M1.MAF_1.perc	reference	0	0.9724	-0.7667988	0.8991979	0.3938	0	?--+?-	4033	6	0	565553	200	0	206	0.6665876883573175
Hospitalized	ENSG00000243710	CFAP57	1	43172330	Hospitalized.M1.MAF_1.perc	reference	0	0.7859	-0.2434512	0.2854675	0.3938	0	?-+---	10765	16	0	576954	1080	2	1100	0.7573387785767043
Hospitalized	ENSG00000091136	LAMB1	7	107923799	Hospitalized.M1.MAF_1.perc	reference	0	0.6596	0.2850845	0.334326	0.3938	0	?+++-+	10476	20	0	569817	774	0	794	0.6446700506917099
Hospitalized	ENSG00000184925	LCN12	9	136949551	Hospitalized.M1.MAF_1.perc	reference	0	0.4725	0.3410178	0.3999152	0.3938	0	?++?--	10500	9	0	578576	388	0	397	0.3542333820002571
Susceptibility	ENSG00000185070	FLRT2	14	85530144	Susceptibility.M1.MAF_1.perc	reference	0	0.9653	-1.0334561	1.2119679	0.3938	0	-?-?+?	21654	3	0	549586	19	0	22	0.7731937711377076
Severe	ENSG00000159202	UBE2Z	17	48908407	Severe.M3.MAF_0.1.perc	reference	0	0.9978	-1.0889977	1.2769351	0.3938	0	?--??-	2065	0	0	551757	116	0	116	0.6488489085724787
Susceptibility	ENSG00000197057	DTHD1	4	36281616	Susceptibility.M3.MAF_0.1.perc	reference	0	0.9488	-0.1123746	0.1317785	0.3938	0	+?-+-+	25469	60	0	567368	1520	2	1584	0.9144657449761093
Susceptibility	ENSG00000073670	ADAM11	17	44758988	Susceptibility.M3.MAF_0.1.perc	reference	21.6	0.2769	0.2221292	0.2604855	0.3938	0.0850677	+?--+-	26909	50	0	590993	983	0	1033	0.017704107140476478
Severe	ENSG00000162430	SELENON	1	25800176	Severe.M3.MAF_1.perc	reference	0	0.7063	-0.1866509	0.2188898	0.3938	0	?-++-+	4474	21	0	569681	3152	5	3183	0.5227533519353595
Severe	ENSG00000151491	EPS8	12	15620134	Severe.M3.MAF_1.perc	reference	0	0.6338	-0.2053298	0.2407978	0.3938	0	?----+	3740	15	0	556120	6173	11	6210	0.7536593933539169
Severe	ENSG00000159202	UBE2Z	17	48908407	Severe.M3.MAF_1.perc	reference	0	0.9978	-1.0889977	1.2769351	0.3938	0	?--??-	2065	0	0	551757	116	0	116	0.6488489085724787
Severe	ENSG00000212938	KRTAP6-3	21	30592440	Severe.M3.MAF_1.perc	reference	38.5	0.1812	0.7515135	0.8813277	0.3938	1.1769323	?+-+-?	3831	4	0	546150	23	0	27	0.614349276549893
Hospitalized	ENSG00000116750	UCHL5	1	193012250	Hospitalized.M3.MAF_1.perc	reference	0	0.86240000000000006	0.3156358	0.3701585	0.3938	0	?+--?+	9743	12	0	564923	567	0	579	0.8261599226801153
Hospitalized	ENSG00000185112	FAM43A	3	194685883	Hospitalized.M3.MAF_1.perc	reference	0	0.8524	0.2881398	0.3378714	0.3938	0	?+-+?+	7539	14	0	562858	739	1	755	0.7109122361297141
Hospitalized	ENSG00000146731	CCT6A	7	56051685	Hospitalized.M3.MAF_1.perc	reference	0	0.5109	0.1335008	0.1565512	0.3938	0	?+--+-	9053	51	0	578471	3734	10	3805	0.5263424236665989
Hospitalized	ENSG00000184925	LCN12	9	136949551	Hospitalized.M3.MAF_1.perc	reference	0	0.4725	0.3410178	0.3999152	0.3938	0	?++?--	10500	9	0	578576	388	0	397	0.3542333820002571
Hospitalized	ENSG00000105281	SLC1A5	19	46774883	Hospitalized.M3.MAF_1.perc	reference	0	0.7097	0.2060091	0.2415667	0.3938	0	?+-+-+	11150	34	0	579806	1415	2	1453	0.688840853841586
Susceptibility	ENSG00000111361	EIF2B1	12	123620406	Susceptibility.M3.MAF_1.perc	reference	0	0.9552	-0.1422084	0.1667542	0.3938	0	-?----	26955	37	0	591177	909	0	946	0.6542437079497502
Severe	ENSG00000137504	CREBZF	11	85657990	Severe.M4.MAF_0.1.perc	reference	0	0.4223	-0.2390229	0.2803137	0.3938	0	----++	4729	19	0	568890	1882	1	1903	0.567390929380024
Severe	ENSG00000105146	AURKC	19	57230802	Severe.M4.MAF_0.1.perc	reference	0	0.5004	-0.2284893	0.2679713	0.3938	0	--++--	4880	15	0	570343	1898	0	1913	0.8866521493016428
Hospitalized	ENSG00000124508	BTN2A2	6	26383096	Hospitalized.M4.MAF_0.1.perc	reference	45.9	0.1162	0.3214814	0.3770169	0.3938	0.2884158	?---++	11593	55	0	582142	3385	4	3448	0.20807625546474898
Hospitalized	ENSG00000108759	KRT32	17	41459513	Hospitalized.M4.MAF_0.1.perc	reference	17.5	0.3031	-0.2063222	0.2419722	0.3938	0.0642364	?+----	11603	65	0	581421	3596	2	3665	0.6131849160353298
Hospitalized	ENSG00000158526	TSR2	23	54440404	Hospitalized.M4.MAF_0.1.perc	reference	0	0.8404	0.4947537	0.5801825	0.3938	0	?+?-?-	5677	2	1	511291	66	32	134	0.5753986648021702
Hospitalized	ENSG00000073008	PVR	19	44643798	Hospitalized.M4.MAF_1.perc	reference	0	0.5371	0.105326	0.123518	0.3938	0	?+++--	11849	122	0	580751	4944	3	5072	0.23095289894235915
Hospitalized	ENSG00000158526	TSR2	23	54440404	Hospitalized.M4.MAF_1.perc	reference	0	0.8404	0.4947537	0.5801825	0.3938	0	?+?-?-	5677	2	1	511291	66	32	134	0.5753986648021702
Susceptibility	ENSG00000123999	INHA	2	219569162	Susceptibility.M4.MAF_1.perc	reference	0	0.7448	-0.0655969	0.076921	0.3938	0	-?-+-+	25198	177	0	574099	4388	6	4577	0.5830223518509801
Susceptibility	ENSG00000167113	COQ4	9	128322544	Susceptibility.M4.MAF_1.perc	reference	48.5	0.1006	0.2260504	0.2650802	0.3938	0.1511216	-?-+++	26421	138	0	587503	3149	1	3289	0.33322817256650805
Severe	ENSG00000197324	LRP10	14	22871740	Severe.M1.MAF_0.1.perc	reference	0	0.9564	-0.8569954	1.0051775	0.3939	0	?--?+-	2128	1	0	562879	164	1	167	0.8064164057261595
Severe	ENSG00000267796	LIN37	19	35748361	Severe.M1.MAF_0.1.perc	reference	75.6	0.04283	1.3228721	1.5516563	0.3939	3.6568689	?-+???	3255	3	0	550649	211	0	214	0.6482316076367179
Hospitalized	ENSG00000180155	LYNX1	8	142771197	Hospitalized.M1.MAF_0.1.perc	reference	0	0.9977	-1.0286414	1.2065799	0.3939	0	?--???	5348	0	0	510838	68	0	68	0.23575065407534193
Susceptibility	ENSG00000168830	HTR1E	6	86937528	Susceptibility.M1.MAF_0.1.perc	reference	0	0.9618	-0.4002979	0.4694947	0.3939	0	----+?	23152	4	0	564184	118	0	122	0.07799851186654129
Susceptibility	ENSG00000166562	SEC11C	18	59139866	Susceptibility.M1.MAF_0.1.perc	reference	0	0.8808	-0.5697719	0.6683304	0.3939	0	-?--??	22366	3	0	527158	35	0	38	0.14989647799161707
Severe	ENSG00000136197	C7orf25	7	42908726	Severe.M1.MAF_1.perc	reference	0	0.9788	0.4757854	0.5581168	0.3939	0	?+++--	3956	5	0	563378	279	0	284	0.6873988448194879
Susceptibility	ENSG00000184916	JAG2	14	105140982	Susceptibility.M1.MAF_1.perc	reference	61.6	0.03408	0.8187444	0.9602889	0.3939	2.2275527	+?-+--	22201	14	0	562671	139	0	153	0.4141307058402567
Susceptibility	ENSG00000168418	KCNG4	16	84218667	Susceptibility.M1.MAF_1.perc	reference	0	0.9552	-0.2337497	0.2741964	0.3939	0	-?----	24324	18	0	575770	329	1	349	0.25165421986940806
Susceptibility	ENSG00000166562	SEC11C	18	59139866	Susceptibility.M1.MAF_1.perc	reference	0	0.8808	-0.5697719	0.6683304	0.3939	0	-?--??	22366	3	0	527158	35	0	38	0.14989647799161707
Susceptibility	ENSG00000099337	KCNK6	19	38319845	Susceptibility.M1.MAF_1.perc	reference	69.3	0.01113	0.6974804	0.818149	0.3939	2.0046607	-?-++-	26140	29	0	586465	566	0	595	0.2441788357259843
Severe	ENSG00000011454	RABGAP1	9	122940833	Severe.M3.MAF_0.1.perc	reference	0	0.8559	0.3795011	0.4451342	0.3939	0	?++-?-	4093	8	0	566875	899	0	907	0.13772574391574352
Hospitalized	ENSG00000175471	MCTP1	5	94703741	Hospitalized.M3.MAF_0.1.perc	reference	0	0.5427	-0.182652	0.2142408	0.3939	0	?---+-	11426	31	0	569949	1697	0	1728	0.7618922980571509
Susceptibility	ENSG00000106410	NOBOX	7	144397240	Susceptibility.M3.MAF_0.1.perc	reference	0	0.4434	-0.1343085	0.15753	0.3939	0	+?-+--	24687	43	0	590178	1086	0	1129	0.34776405795455245
Susceptibility	ENSG00000175104	TRAF6	11	36483769	Susceptibility.M3.MAF_0.1.perc	reference	0	0.7696	0.2621292	0.3074277	0.3939	0	-?++?-	23862	14	0	574117	262	0	276	0.008337658459498116
Severe	ENSG00000186334	SLC36A3	5	151276358	Severe.M3.MAF_1.perc	reference	0	0.9702	0.2114126	0.2479789	0.3939	0	?+-+-+	4403	25	0	569145	2197	3	2228	0.7810955783581848
Severe	ENSG00000011454	RABGAP1	9	122940833	Severe.M3.MAF_1.perc	reference	0	0.8559	0.3795011	0.4451342	0.3939	0	?++-?-	4093	8	0	566875	899	0	907	0.13772574391574352
Severe	ENSG00000111077	TNS2	12	53046969	Severe.M3.MAF_1.perc	reference	0	0.8182	-0.2152936	0.2525309	0.3939	0	--++?+	4601	17	0	568430	2281	0	2298	0.13349548245569648
Hospitalized	ENSG00000155875	SAXO1	9	18858906	Hospitalized.M3.MAF_1.perc	reference	19.2	0.2926	-0.1854155	0.2174995	0.3939	0.0482145	?+----	12034	52	0	571425	2736	4	2796	0.15639924366814095
Hospitalized	ENSG00000070961	ATP2B1	12	89588049	Hospitalized.M3.MAF_1.perc	reference	7.5	0.3638	0.2292247	0.268892	0.3939	0.0536924	?+---+	6984	33	0	563257	2670	0	2703	0.43196843619988223
Susceptibility	ENSG00000090530	P3H2	3	189956728	Susceptibility.M3.MAF_1.perc	reference	24.8	0.256	-0.1187564	0.1392941	0.3939	0.0260636	-?+--+	26529	168	1	580636	3569	4	3747	0.11732566367014705
Susceptibility	ENSG00000175104	TRAF6	11	36483769	Susceptibility.M3.MAF_1.perc	reference	0	0.7696	0.2621292	0.3074277	0.3939	0	-?++?-	23862	14	0	574117	262	0	276	0.008337658459498116
Susceptibility	ENSG00000110013	SIAE	11	124633113	Susceptibility.M3.MAF_1.perc	reference	0	0.7915	-0.0605658	0.0710465	0.3939	0	-?----	26529	213	0	580636	4785	9	5016	0.15996438130341667
Severe	ENSG00000134255	CEPT1	1	111139627	Severe.M4.MAF_0.1.perc	reference	0	0.9829	0.301043	0.3531223	0.3939	0	?++---	4496	20	0	567262	1265	0	1285	0.5278078020569371
Severe	ENSG00000127080	IPPK	9	92613183	Severe.M4.MAF_0.1.perc	reference	0	0.9258	0.241584	0.2833417	0.3939	0	?++--+	4499	22	0	569447	2915	1	2939	0.6526936878179037
Severe	ENSG00000100441	KHNYN	14	24429286	Severe.M4.MAF_0.1.perc	reference	0	0.9609	-0.2061797	0.2418412	0.3939	0	?--+--	4197	25	0	566211	3074	1	3101	0.19541472327561665
Severe	ENSG00000185070	FLRT2	14	85530144	Severe.M4.MAF_0.1.perc	reference	0	0.6404	-0.1803512	0.2115415	0.3939	0	--++++	4419	30	0	564518	3404	0	3434	0.9468549610325899
Severe	ENSG00000068305	MEF2A	15	99565417	Severe.M4.MAF_0.1.perc	reference	0	0.9298	-0.2134896	0.2503963	0.3939	0	---+--	4916	20	0	570499	2311	2	2335	0.16406699435454777
Hospitalized	ENSG00000109667	SLC2A9	4	9771153	Hospitalized.M4.MAF_0.1.perc	reference	53.4	0.07251	0.3369077	0.3951712	0.3939	0.374981	?--+++	11857	73	0	568953	3161	1	3236	0.35466027943712675
Hospitalized	ENSG00000140807	NKD1	16	50548396	Hospitalized.M4.MAF_0.1.perc	reference	0	0.9014	0.1463579	0.1716497	0.3939	0	?+---+	11341	57	0	578757	2710	1	2769	0.49501790490902253
Susceptibility	ENSG00000120952	PRAMEF2	1	12857086	Susceptibility.M4.MAF_0.1.perc	reference	0	0.6801	-0.0816762	0.095798	0.3939	0	+?-+-+	26181	107	3	589096	2458	77	2725	0.396664574483347
Susceptibility	ENSG00000124003	MOGAT1	2	222671658	Susceptibility.M4.MAF_0.1.perc	reference	0	0.7988	-0.0714485	0.0838009	0.3939	0	++--++	27544	149	0	595218	3769	0	3918	0.9631099787399537
Hospitalized	ENSG00000164344	KLKB1	4	186208979	Hospitalized.M4.MAF_1.perc	reference	32.1	0.2077	0.1476179	0.1731475	0.3939	0.0469117	?-++++	12124	162	1	583311	9286	14	9478	0.6204660259216339
Susceptibility	ENSG00000107223	EDF1	9	136862119	Susceptibility.M4.MAF_1.perc	reference	50	0.09152	0.3409096	0.3998586	0.3939	0.3514327	-?-+-+	25645	45	0	587866	981	1	1028	0.35825374961575734
Susceptibility	ENSG00000134780	DAGLA	11	61680391	Susceptibility.M4.MAF_1.perc	reference	0	0.4143	-0.0484751	0.0568613	0.3939	0	+?---+	27340	338	1	591878	8203	6	8555	0.37536612162789973
Severe	ENSG00000158019	BABAM2	2	27889941	Severe.M1.MAF_0.1.perc	reference	0	0.9996	-0.9930004	1.1648614	0.394	0	?--?-?	2331	0	0	554889	187	0	187	0.4032268604283791
Severe	ENSG00000163285	GABRG1	4	46035769	Severe.M1.MAF_0.1.perc	reference	0	0.9746	0.637127	0.7475331	0.394	0	?+--?-	1927	2	0	560387	305	0	307	0.6782403034312435
Susceptibility	ENSG00000154305	MIA3	1	222618097	Susceptibility.M1.MAF_0.1.perc	reference	0	0.9693	0.1516897	0.1779572	0.394	0	+?++--	26314	40	0	588731	756	0	796	0.34033999242629
Susceptibility	ENSG00000197114	ZGPAT	20	63707465	Susceptibility.M1.MAF_0.1.perc	reference	0	0.8701	0.2478701	0.2907849	0.394	0	-?++--	25891	16	0	588299	291	0	307	0.05663241783437708
Severe	ENSG00000158019	BABAM2	2	27889941	Severe.M1.MAF_1.perc	reference	0	0.9996	-0.9930004	1.1648614	0.394	0	?--?-?	2331	0	0	554889	187	0	187	0.4032268604283791
Susceptibility	ENSG00000103175	WFDC1	16	84294846	Susceptibility.M1.MAF_1.perc	reference	0	0.8803	-0.1503273	0.1763551	0.394	0	-?---+	25106	35	0	578503	707	0	742	0.9514423223639826
Hospitalized	ENSG00000142676	RPL11	1	23691742	Hospitalized.M3.MAF_0.1.perc	reference	0	1	-1.017995	1.1943323	0.394	0	?--??-	5568	0	0	528958	56	0	56	0.9402367345850058
Hospitalized	ENSG00000197353	LYPD2	8	142750150	Hospitalized.M3.MAF_0.1.perc	reference	20	0.2872	0.6205845	0.7279932	0.394	0.539812	?--+-+	9600	6	0	553158	85	0	91	0.19386328388550356
Susceptibility	ENSG00000162398	LEXM	1	54806063	Susceptibility.M3.MAF_0.1.perc	reference	19.6	0.2901	0.2115556	0.2482068	0.394	0.0753567	-?++++	26291	67	0	588921	1305	1	1374	0.030163357760807252
Susceptibility	ENSG00000204659	CBY3	5	179678560	Susceptibility.M3.MAF_0.1.perc	reference	0	0.5093	-0.4738392	0.555843	0.394	0	+?----	18349	4	0	460290	75	0	79	0.4154515513029256
Susceptibility	ENSG00000136918	WDR38	9	124853417	Susceptibility.M3.MAF_0.1.perc	reference	0	0.8138	0.1568372	0.1840159	0.394	0	-?++-+	25309	38	0	590180	680	0	718	0.8024601154925292
Susceptibility	ENSG00000103335	PIEZO1	16	88715338	Susceptibility.M3.MAF_0.1.perc	reference	0	0.9918	-0.0467071	0.0547994	0.394	0	-?----	27126	375	0	591861	8974	6	9361	0.5879999417230086
Severe	ENSG00000028116	VRK2	2	57907629	Severe.M3.MAF_1.perc	reference	0	0.5826	0.2107251	0.2471954	0.394	0	++++-+	4961	26	0	570454	2023	3	2055	0.5480656065024997
Severe	ENSG00000221944	TIGD1	2	232543883	Severe.M3.MAF_1.perc	reference	0	0.6757	0.3546364	0.4160484	0.394	0	?+-+--	4101	25	0	562870	499	1	526	0.4834675419916131
Severe	ENSG00000273777	CEACAM20	19	44501677	Severe.M3.MAF_1.perc	reference	0	0.5866	0.3258546	0.3822456	0.394	0	+-++++	4652	10	0	569065	666	0	676	0.41184317945427845
Severe	ENSG00000232838	PET117	20	18137863	Severe.M3.MAF_1.perc	reference	62.1	0.03206	0.7096316	0.8325689	0.394	1.7990052	-++--?	3557	7	0	445107	115	0	122	0.7291611814104173
Hospitalized	ENSG00000142676	RPL11	1	23691742	Hospitalized.M3.MAF_1.perc	reference	0	1	-1.017995	1.1943323	0.394	0	?--??-	5568	0	0	528958	56	0	56	0.9402367345850058
Hospitalized	ENSG00000184792	OSBP2	22	30693782	Hospitalized.M3.MAF_1.perc	reference	24.9	0.2557	0.2011902	0.2360505	0.394	0.0775862	?+-+++	11828	116	1	583024	6217	6	6347	0.4765040954416538
Susceptibility	ENSG00000237441	RGL2	6	33291654	Susceptibility.M3.MAF_1.perc	reference	0	0.41	-0.1165791	0.1367631	0.394	0	+?-+--	26577	55	0	589968	1294	0	1349	0.24238910920132872
Susceptibility	ENSG00000087253	LPCAT2	16	55509072	Susceptibility.M3.MAF_1.perc	reference	0	0.7727	-0.0901235	0.1057312	0.394	0	+?-+-+	27126	96	0	591857	2216	1	2314	0.5442345926773231
Severe	ENSG00000157978	LDLRAP1	1	25543606	Severe.M4.MAF_0.1.perc	reference	55.6	0.08003	0.4698338	0.5512309	0.394	0.6173775	?--+?+	4225	27	0	564154	3405	2	3436	0.5165079354492276
Severe	ENSG00000163814	CDCP1	3	45082277	Severe.M4.MAF_0.1.perc	reference	0	0.981	0.176069	0.2065567	0.394	0	++++--	4634	30	0	568705	4174	1	4206	0.7618465505250687
Severe	ENSG00000203733	GJE1	6	142133090	Severe.M4.MAF_0.1.perc	reference	0	0.4751	0.4245394	0.4980112	0.394	0	?+?+??	2287	8	0	4199	8	0	16	0.758766230762371
Severe	ENSG00000130559	CAMSAP1	9	135808487	Severe.M4.MAF_0.1.perc	reference	0	0.6511	-0.1547594	0.1815514	0.394	0	------	4906	51	0	570620	7065	1	7118	0.7022484472824684
Severe	ENSG00000167625	ZNF526	19	42220312	Severe.M4.MAF_0.1.perc	reference	0	0.8604	-0.1788554	0.2098473	0.394	0	+---+-	4474	34	0	566985	4067	2	4105	0.9326968858219711
Hospitalized	ENSG00000162923	WDR26	1	224385146	Hospitalized.M4.MAF_0.1.perc	reference	0	0.4115	-0.1813353	0.2127255	0.394	0	?-+--+	11703	36	0	580155	1724	2	1764	0.9735924878516169
Hospitalized	ENSG00000283597	FAM169B	15	98437162	Hospitalized.M4.MAF_0.1.perc	reference	16.3	0.3026	0.9633206	1.1301793	0.394	0.8999595	?+-?-?	1283	3	0	6655	13	0	16	0.07254954094863876
Hospitalized	ENSG00000103145	HCFC1R1	16	3022625	Hospitalized.M4.MAF_0.1.perc	reference	42.3	0.1393	-0.4869871	0.5712955	0.394	0.6478098	?----+	9744	13	0	577893	1114	0	1127	0.533303088596539
Susceptibility	ENSG00000028203	VEZT	12	95217746	Susceptibility.M4.MAF_0.1.perc	reference	0	0.4104	-0.0754595	0.0885293	0.394	0	+?----	27093	147	0	589040	3304	2	3455	0.9945181709290316
Severe	ENSG00000162390	ACOT11	1	54542257	Severe.M4.MAF_1.perc	reference	56.9	0.05432	0.2280561	0.2675507	0.394	0.1801023	?-+++-	4750	131	0	570297	20277	36	20480	0.285162376404559
Severe	ENSG00000151690	MFSD6	2	190408355	Severe.M4.MAF_1.perc	reference	0	0.596	-0.2024115	0.2374705	0.394	0	+-++?+	4601	25	0	568430	2433	1	2460	0.5020092374568811
Severe	ENSG00000126773	PCNX4	14	60091911	Severe.M4.MAF_1.perc	reference	0	0.6062	-0.0957227	0.1122944	0.394	0	--+-++	4906	122	0	570620	11876	7	12012	0.40740677678527293
Severe	ENSG00000177200	CHD9	16	53055033	Severe.M4.MAF_1.perc	reference	0	0.5813	-0.0945096	0.1108708	0.394	0	+--+-+	4782	135	0	570112	16498	12	16657	0.8090551128809863
Hospitalized	ENSG00000106603	COA1	7	43608456	Hospitalized.M4.MAF_1.perc	reference	0	0.4484	0.233314	0.2737253	0.394	0	?+-+?+	10830	23	0	567455	881	0	904	0.7995016875412608
Hospitalized	ENSG00000204352	C9orf129	9	93318199	Hospitalized.M4.MAF_1.perc	reference	0	0.8759	-0.1730543	0.2030124	0.394	0	?---+-	7137	26	0	538073	2159	2	2189	0.6022212231121785
Susceptibility	ENSG00000171462	DLK2	6	43450352	Susceptibility.M4.MAF_1.perc	reference	8	0.365	0.076758	0.0900419	0.394	0.0069004	-+++++	27169	320	0	592080	7012	8	7348	0.3018537675421413
Severe	ENSG00000168958	MFF	2	227325151	Severe.M1.MAF_0.1.perc	reference	0	0.9564	-0.4215595	0.4946287	0.3941	0	?-+---	3923	3	0	562158	651	0	654	0.6855735869368738
Severe	ENSG00000113312	TTC1	5	160009113	Severe.M1.MAF_0.1.perc	reference	0	0.9941	0.7839276	0.9199401	0.3941	0	?+-?--	2076	1	0	556076	200	0	201	0.6474803611645392
Severe	ENSG00000107771	CCSER2	10	84328586	Severe.M1.MAF_0.1.perc	reference	0	0.9997	-0.5645919	0.6625061	0.3941	0	?--?--	1975	1	0	562511	531	0	532	0.782524374766092
Severe	ENSG00000162105	SHANK2	11	70467854	Severe.M1.MAF_0.1.perc	reference	0	0.9467	0.8804251	1.033121	0.3941	0	?+++?-	1868	2	0	559073	187	0	189	0.3249819858183607
Severe	ENSG00000183542	KLRC4	12	10407382	Severe.M1.MAF_0.1.perc	reference	0	0.661	0.9211796	1.0808396	0.3941	0	?++?--	3293	2	0	530884	93	0	95	0.0673569211561021
Hospitalized	ENSG00000135577	NMBR	6	142058330	Hospitalized.M1.MAF_0.1.perc	reference	0	0.9825	-0.3788563	0.4445761	0.3941	0	?--??-	6861	4	0	553877	531	0	535	0.637698203635347
Hospitalized	ENSG00000165496	RPL10L	14	46651010	Hospitalized.M1.MAF_0.1.perc	reference	0	0.9685	-0.6914157	0.8113967	0.3941	0	?----?	6231	0	0	542901	98	0	98	0.6580347644431543
Susceptibility	ENSG00000143185	XCL2	1	168540768	Susceptibility.M1.MAF_0.1.perc	reference	0	0.6215	-0.4001071	0.4695403	0.3941	0	+?--?-	22080	3	0	566227	125	0	128	0.3826523692446188
Susceptibility	ENSG00000256061	DNAAF4	15	55410525	Susceptibility.M1.MAF_0.1.perc	reference	0	0.6759	0.1978284	0.2321133	0.3941	0	-?++-?	23705	24	0	572424	455	0	479	0.46247894863467526
Susceptibility	ENSG00000171970	ZNF57	19	2900898	Susceptibility.M1.MAF_0.1.perc	reference	0	0.9549	0.1946996	0.2284864	0.3941	0	-?+-+-	25462	26	0	589815	503	0	529	0.3960428290814379
Susceptibility	ENSG00000102145	GATA1	23	48786562	Susceptibility.M1.MAF_0.1.perc	reference	0	0.999	-0.9977552	1.1708516	0.3941	0	-?--??	20307	0	0	512061	16	4	24	0.5653132690265416
Severe	ENSG00000162105	SHANK2	11	70467854	Severe.M1.MAF_1.perc	reference	0	0.9467	0.8804286	1.0331208	0.3941	0	?+++?-	1873	3	0	559077	187	0	190	0.3249819858183607
Severe	ENSG00000183542	KLRC4	12	10407382	Severe.M1.MAF_1.perc	reference	0	0.661	0.9211796	1.0808396	0.3941	0	?++?--	3293	2	0	530884	93	0	95	0.0673569211561021
Hospitalized	ENSG00000166143	PPP1R14D	15	40815451	Hospitalized.M1.MAF_1.perc	reference	0	0.6669	-0.4665531	0.5474619	0.3941	0	?--+--	9167	5	0	565278	187	2	196	0.8638940310076967
Susceptibility	ENSG00000143185	XCL2	1	168540768	Susceptibility.M1.MAF_1.perc	reference	0	0.6215	-0.4001071	0.4695403	0.3941	0	+?--?-	22080	3	0	566227	125	0	128	0.3826523692446188
Susceptibility	ENSG00000079841	RIMS1	6	71886703	Susceptibility.M1.MAF_1.perc	reference	67.7	0.02559	0.5430576	0.6371872	0.3941	0.9682163	+?-+-?	25705	39	0	585922	1095	0	1134	0.44661176465784336
Susceptibility	ENSG00000256061	DNAAF4	15	55410525	Susceptibility.M1.MAF_1.perc	reference	0	0.6759	0.1978284	0.2321133	0.3941	0	-?++-?	23705	24	0	572424	455	0	479	0.46247894863467526
Susceptibility	ENSG00000102145	GATA1	23	48786562	Susceptibility.M1.MAF_1.perc	reference	0	0.999	-0.9977552	1.1708516	0.3941	0	-?--??	20307	0	0	512061	16	4	24	0.5653132690265416
Severe	ENSG00000186591	UBE2H	7	129830732	Severe.M3.MAF_0.1.perc	reference	0	1	-1.0094135	1.1843645	0.3941	0	?--???	1693	0	0	509294	171	0	171	0.9358133939804426
Severe	ENSG00000105643	ARRDC2	19	18001132	Severe.M3.MAF_0.1.perc	reference	0	0.8694	0.2781569	0.3264155	0.3941	0	?+++?-	4141	15	0	554081	1444	1	1461	0.8131006612936127
Hospitalized	ENSG00000101132	PFDN4	20	54208087	Hospitalized.M3.MAF_0.1.perc	reference	0	0.8333	0.6093072	0.7149265	0.3941	0	?+--??	5574	1	0	533044	93	0	94	0.43846603173909954
Severe	ENSG00000074966	TXK	4	48066393	Severe.M3.MAF_1.perc	reference	0	0.8719	0.2789663	0.3273214	0.3941	0	?+----	4357	14	0	567930	1312	2	1330	0.22662686773500546
Severe	ENSG00000186591	UBE2H	7	129830732	Severe.M3.MAF_1.perc	reference	0	1	-1.0094135	1.1843645	0.3941	0	?--???	1693	0	0	509294	171	0	171	0.9358133939804426
Severe	ENSG00000178449	COX14	12	50112082	Severe.M3.MAF_1.perc	reference	0	0.8778	0.5376542	0.6308918	0.3941	0	?+----	3642	3	0	552553	351	0	354	0.1397152486407176
Hospitalized	ENSG00000074603	DPP8	15	65442463	Hospitalized.M3.MAF_1.perc	reference	0	0.8673	0.2219936	0.2605156	0.3941	0	?++---	10783	22	0	569363	1369	0	1391	0.054584875889206116
Hospitalized	ENSG00000101132	PFDN4	20	54208087	Hospitalized.M3.MAF_1.perc	reference	0	0.8333	0.6093072	0.7149265	0.3941	0	?+--??	5574	1	0	533044	93	0	94	0.43846603173909954
Severe	ENSG00000116138	DNAJC16	1	15526813	Severe.M4.MAF_0.1.perc	reference	45.1	0.1213	0.3734559	0.4382543	0.3941	0.404277	?-++++	4696	34	0	570358	4580	0	4614	0.9720147161203705
Severe	ENSG00000203943	SAMD13	1	84298366	Severe.M4.MAF_0.1.perc	reference	0	0.8957	-0.3607639	0.4233639	0.3941	0	?-+-?-	3850	6	0	562797	988	1	996	0.3439607506794543
Severe	ENSG00000109536	FRG1	4	189940870	Severe.M4.MAF_0.1.perc	reference	0	0.8712	-0.2269902	0.2663314	0.3941	0	?-----	4434	11	1	568239	2783	2	2800	0.14792427037349432
Severe	ENSG00000145730	PAM	5	102753981	Severe.M4.MAF_0.1.perc	reference	0	0.6474	-0.1567592	0.1839335	0.3941	0	+-++--	4851	46	0	568154	6830	2	6880	0.11684381944246396
Hospitalized	ENSG00000170367	CST5	20	23875934	Hospitalized.M4.MAF_0.1.perc	reference	0	0.8814	-0.0953651	0.1119108	0.3941	0	?-----	9561	25	0	568271	1547	2	1576	0.5864616394258193
Hospitalized	ENSG00000185808	PIGP	21	37062846	Hospitalized.M4.MAF_0.1.perc	reference	0	0.9273	-0.2077481	0.2438002	0.3941	0	?-++--	11072	22	0	569095	1275	0	1297	0.37460921498686317
Susceptibility	ENSG00000127914	AKAP9	7	91940840	Susceptibility.M4.MAF_0.1.perc	reference	7	0.367	0.0468488	0.054974	0.3941	0.0021978	+?++-+	27268	830	1	591872	18394	9	19244	0.8485916631021382
Severe	ENSG00000116161	CACYBP	1	174999163	Severe.M4.MAF_1.perc	reference	0	0.9739	-0.206691	0.2425424	0.3941	0	?--??-	3847	17	1	561761	3300	7	3333	0.6557738564894782
Severe	ENSG00000110025	SNX15	11	65027439	Severe.M4.MAF_1.perc	reference	23.1	0.2606	0.2584169	0.3032604	0.3941	0.1321787	+-++-+	4721	40	0	569942	5187	3	5233	0.5549221769876178
Hospitalized	ENSG00000102753	KPNA3	13	49699320	Hospitalized.M4.MAF_1.perc	reference	0	0.9082	0.2171427	0.2548271	0.3941	0	?+-+-+	11440	31	0	581229	1241	0	1272	0.4820337597755391
Severe	ENSG00000092096	SLC22A17	14	23346306	Severe.M1.MAF_0.1.perc	reference	0	0.9996	-1.1050649	1.2968902	0.3942	0	---??-	2052	0	0	554420	86	0	86	0.30307361452052245
Hospitalized	ENSG00000175806	MSRA	8	10054292	Hospitalized.M1.MAF_0.1.perc	reference	0	0.7875	0.3997696	0.4692078	0.3942	0	?++-+-	10228	11	0	569515	304	0	315	0.7911767862103121
Hospitalized	ENSG00000070601	FRMPD1	9	37650954	Hospitalized.M1.MAF_0.1.perc	reference	0	0.9017	-0.2895545	0.3398724	0.3942	0	?-----	10163	12	0	581956	729	0	741	0.6219031020446655
Hospitalized	ENSG00000283654	LMLN2	14	23099062	Hospitalized.M1.MAF_0.1.perc	reference	0	0.9985	-0.9388823	1.1020527	0.3942	0	?---??	3526	5	0	15221	17	0	22	0.747585084390877
Susceptibility	ENSG00000149305	HTR3B	11	113904677	Susceptibility.M1.MAF_0.1.perc	reference	29	0.2282	0.3619436	0.4248154	0.3942	0.2538864	+?-+--	25355	19	0	584514	343	0	362	0.378535040445458
Severe	ENSG00000107771	CCSER2	10	84328586	Severe.M1.MAF_1.perc	reference	0	1	-0.5644345	0.6624519	0.3942	0	?--+--	2096	2	0	563001	531	0	533	0.782524374766092
Severe	ENSG00000108666	C17orf75	17	32324565	Severe.M1.MAF_1.perc	reference	0	0.9952	-0.989283	1.1610377	0.3942	0	?--??-	2031	0	0	554977	152	0	152	0.9537716816559674
Hospitalized	ENSG00000144452	ABCA12	2	214931542	Hospitalized.M1.MAF_1.perc	reference	0	0.8145	0.261017	0.3063325	0.3942	0	?++---	11370	19	0	582647	707	0	726	0.5871837550297643
Hospitalized	ENSG00000134020	PEBP4	8	22713251	Hospitalized.M1.MAF_1.perc	reference	0	0.7084	0.2840839	0.3334323	0.3942	0	?+-++-	10246	17	0	566288	475	0	492	0.38055194806087667
Hospitalized	ENSG00000140832	MARVELD3	16	71626161	Hospitalized.M1.MAF_1.perc	reference	0	0.8541	-0.3107242	0.3646766	0.3942	0	?-+-?-	10260	15	0	567070	521	0	536	0.9898409245818893
Susceptibility	ENSG00000144026	ZNF514	2	95145000	Susceptibility.M1.MAF_1.perc	reference	15.9	0.3115	-0.2291603	0.2689854	0.3942	0.0773616	---+--	24977	22	0	580860	602	0	624	0.13591858052808556
Severe	ENSG00000162814	SPATA17	1	217631324	Severe.M3.MAF_0.1.perc	reference	0	0.4066	-0.3530204	0.4143027	0.3942	0	?-+-+-	4351	7	0	569176	859	0	866	0.9068238957125757
Hospitalized	ENSG00000156113	KCNMA1	10	76869601	Hospitalized.M3.MAF_0.1.perc	reference	0	0.573	0.1896197	0.2225655	0.3942	0	?+-+-+	10867	30	0	581994	1717	1	1749	0.5265305548806535
Susceptibility	ENSG00000162706	CADM3	1	159171609	Susceptibility.M3.MAF_0.1.perc	reference	0	0.9975	-0.1602993	0.1881226	0.3942	0	+?----	24130	25	0	587230	743	0	768	0.9544725371295144
Susceptibility	ENSG00000188566	NDOR1	9	137205685	Susceptibility.M3.MAF_0.1.perc	reference	0	0.5088	0.0815987	0.0957656	0.3942	0	-?+++-	26576	131	0	589968	2844	2	2979	0.9994016445321945
Susceptibility	ENSG00000182053	TRIM49B	11	49027501	Susceptibility.M3.MAF_0.1.perc	reference	0	0.5944	0.266794	0.3131035	0.3942	0	-?++-+	19298	15	0	476330	268	0	283	0.6459112101793194
Severe	ENSG00000180332	KCTD4	13	45192853	Severe.M3.MAF_1.perc	reference	16.1	0.3113	-0.4477614	0.5255418	0.3942	0.1997706	?--?+-	3835	5	0	565966	624	1	631	0.8562236692062813
Severe	ENSG00000070540	WIPI1	17	68420948	Severe.M3.MAF_1.perc	reference	0	0.929	-0.2846275	0.3340634	0.3942	0	?--?--	4233	10	0	567423	1372	2	1386	0.20691245691567148
Hospitalized	ENSG00000115866	DARS1	2	135905881	Hospitalized.M3.MAF_1.perc	reference	34.4	0.1919	0.5252559	0.6164267	0.3942	0.6130831	?-+--+	10396	20	0	578525	1378	0	1398	0.45572580765403636
Hospitalized	ENSG00000169393	ELSPBP1	19	47994632	Hospitalized.M3.MAF_1.perc	reference	0	0.963	-0.3033544	0.3560451	0.3942	0	?---+-	8438	8	0	568892	538	0	546	0.53745554861129885
Hospitalized	ENSG00000197496	SLC2A10	20	46709649	Hospitalized.M3.MAF_1.perc	reference	0	0.9755	0.1585803	0.1861229	0.3942	0	?++--+	11598	52	0	570401	2003	0	2055	0.9399954542925124
Susceptibility	ENSG00000214941	ZSWIM7	17	15976560	Susceptibility.M3.MAF_1.perc	reference	0	0.9929	-0.1995132	0.2341764	0.3942	0	-?-+--	24098	14	0	588802	479	0	493	0.4918164803394172
Severe	ENSG00000173905	GOLIM4	3	168008689	Severe.M4.MAF_0.1.perc	reference	0	0.6558	-0.1616269	0.1896983	0.3942	0	?-++--	4742	35	0	570320	4432	2	4471	0.461328944009039
Severe	ENSG00000161638	ITGA5	12	54395261	Severe.M4.MAF_0.1.perc	reference	5.1	0.3839	0.2059059	0.2416873	0.3942	0.0309255	+++-+-	4661	43	0	568597	5456	0	5499	0.6213920948744291
Severe	ENSG00000100053	CRYBB3	22	25199858	Severe.M4.MAF_0.1.perc	reference	0	0.9886	-0.2001487	0.2348853	0.3942	0	------	4814	24	0	569968	3427	2	3455	0.8742474533076771
Hospitalized	ENSG00000203965	EFCAB7	1	63523372	Hospitalized.M4.MAF_0.1.perc	reference	0	0.9334	0.1489644	0.1748442	0.3942	0	?+--++	12025	61	0	583211	2651	1	2714	0.12660253536185084
Hospitalized	ENSG00000196787	H2AC11	6	27133042	Hospitalized.M4.MAF_0.1.perc	reference	0	0.9753	-0.2855365	0.3351595	0.3942	0	?---+-	10096	12	0	580440	841	0	853	0.5764038944090059
Hospitalized	ENSG00000188386	PPP3R2	9	101591604	Hospitalized.M4.MAF_0.1.perc	reference	4.1	0.3832	0.2307968	0.2708548	0.3942	0.0294783	?-+--+	9857	26	0	563679	1535	1	1563	0.8749842926827902
Susceptibility	ENSG00000127022	CANX	5	179678628	Susceptibility.M4.MAF_0.1.perc	reference	34.6	0.191	-0.2324891	0.2728577	0.3942	0.1249927	-?+-++	26492	111	0	587780	2565	1	2678	0.6598138957328398
Susceptibility	ENSG00000140995	DEF8	16	89948697	Susceptibility.M4.MAF_0.1.perc	reference	30.6	0.2176	-0.1547451	0.181604	0.3942	0.0523044	-?+---	27340	192	0	591878	4365	0	4557	0.058589437403673
Severe	ENSG00000160803	UBQLN4	1	156035299	Severe.M4.MAF_1.perc	reference	46.7	0.1312	0.5311551	0.6234435	0.3942	0.7056967	?-+?+-	4184	25	0	566287	2541	0	2566	0.6686424503260198
Susceptibility	ENSG00000146250	PRSS35	6	83512534	Susceptibility.M4.MAF_1.perc	reference	0	0.9067	0.0823208	0.0966272	0.3942	0	-+++++	26467	138	0	582378	2640	3	2784	0.4319667429585833
Severe	ENSG00000150457	LATS2	13	20973036	Severe.M1.MAF_0.1.perc	reference	0	0.9521	1.2953399	1.5206351	0.3943	0	?+-+--	2645	2	0	562565	87	0	89	0.2674229460108184
Severe	ENSG00000181610	MRPS23	17	57834781	Severe.M1.MAF_0.1.perc	reference	0	1	-1.0093268	1.1848323	0.3943	0	?--?--	2080	0	0	561765	145	0	145	0.2650330832901046
Severe	ENSG00000025293	PHF20	20	35771974	Severe.M1.MAF_0.1.perc	reference	0	0.9853	-1.3085348	1.5362615	0.3943	0	?-?+?-	2102	2	0	540942	71	0	73	0.8000443112531015
Hospitalized	ENSG00000159921	GNE	9	36214441	Hospitalized.M1.MAF_0.1.perc	reference	0	0.8601	0.3608168	0.423555	0.3943	0	?+--?-	8019	8	0	561957	343	0	351	0.5497468233389572
Susceptibility	ENSG00000167525	PROCA1	17	28703197	Susceptibility.M1.MAF_0.1.perc	reference	0	0.9456	-0.2224867	0.2611665	0.3943	0	-?--?-	24118	13	0	584287	347	0	360	0.27151664260086605
Susceptibility	ENSG00000197808	ZNF461	19	36636618	Susceptibility.M1.MAF_0.1.perc	reference	0	0.6993	-0.1759377	0.2065232	0.3943	0	-?----	24084	17	0	578840	593	2	614	0.05296640057805472
Severe	ENSG00000075539	FRYL	4	48497357	Severe.M1.MAF_1.perc	reference	0	0.9286	0.3844247	0.4512698	0.3943	0	?+-??+	2539	6	0	563516	1094	0	1100	0.6282114484002616
Severe	ENSG00000150457	LATS2	13	20973036	Severe.M1.MAF_1.perc	reference	0	0.9521	1.2953399	1.5206351	0.3943	0	?+-+--	2645	2	0	562565	87	0	89	0.2674229460108184
Severe	ENSG00000169957	ZNF768	16	30524004	Severe.M1.MAF_1.perc	reference	0	0.9978	-0.4478941	0.5258193	0.3943	0	?---?-	2006	2	0	560706	846	0	848	0.5550591549020453
Severe	ENSG00000283439	SPEM3	17	7428857	Severe.M1.MAF_1.perc	reference	0	0.9586	-1.0221128	1.1999041	0.3943	0	?-?--?	813	0	0	2888	11	0	11	0.38564677728234975
Severe	ENSG00000025293	PHF20	20	35771974	Severe.M1.MAF_1.perc	reference	0	0.9853	-1.3085348	1.5362615	0.3943	0	?-?+?-	2102	2	0	540942	71	0	73	0.8000443112531015
Hospitalized	ENSG00000136068	FLNB	3	58008400	Hospitalized.M1.MAF_1.perc	reference	0	0.4679	-0.2123763	0.2493292	0.3943	0	?-+---	9890	21	0	580895	1017	1	1040	0.48744443869565196
Hospitalized	ENSG00000260811	OR4C45	11	50032874	Hospitalized.M1.MAF_1.perc	reference	0	0.8539	-0.1004789	0.1179462	0.3943	0	?-?-??	812	128	35	1730	345	118	779	0.7010695962047392
Severe	ENSG00000182950	ODF3L1	15	75724041	Severe.M3.MAF_0.1.perc	reference	0	0.9334	0.5032627	0.590823	0.3943	0	?+-?-+	3936	6	0	566388	438	0	444	0.3853162194301891
Hospitalized	ENSG00000112337	SLC17A2	6	25912754	Hospitalized.M3.MAF_0.1.perc	reference	0	0.5617	0.2993983	0.3514852	0.3943	0	?+--+-	10270	15	0	577367	729	1	746	0.1111023723989742
Susceptibility	ENSG00000163565	IFI16	1	158999968	Susceptibility.M3.MAF_0.1.perc	reference	14	0.3251	0.3256197	0.382274	0.3943	0.1386811	+?++--	26325	19	0	589730	346	1	367	0.24920788553739498
Susceptibility	ENSG00000164129	NPY5R	4	163343892	Susceptibility.M3.MAF_0.1.perc	reference	0	0.9601	0.170186	0.19979740000000001	0.3943	0	-?+--?	22596	32	0	570802	653	0	685	0.2785702642409729
Susceptibility	ENSG00000204421	LY6G6C	6	31718648	Susceptibility.M3.MAF_0.1.perc	reference	0	0.4844	0.2604425	0.3057495	0.3943	0	-?++-?	23942	14	0	573497	267	0	281	0.7132088621426681
Susceptibility	ENSG00000180155	LYNX1	8	142771197	Susceptibility.M3.MAF_0.1.perc	reference	0	0.7695	0.2619812	0.307551	0.3943	0	-?+--?	21999	14	0	540213	300	0	314	0.4204676020564664
Susceptibility	ENSG00000140465	CYP1A1	15	74719542	Susceptibility.M3.MAF_0.1.perc	reference	0	0.6755	0.1021328	0.1198988	0.3943	0	-?++-+	27033	91	1	591489	1694	1	1789	0.38671827290880223
Susceptibility	ENSG00000214967	NPIPA7	16	16379055	Susceptibility.M3.MAF_0.1.perc	reference	0	0.7913	-1.0466481	1.2287898	0.3943	0	??--??	14890	0	0	430464	9	3	15	0.6641413610403009
Severe	ENSG00000283439	SPEM3	17	7428857	Severe.M3.MAF_1.perc	reference	0	0.9584	-1.0206408	1.1980851	0.3943	0	?-?--?	814	0	0	2894	12	0	12	0.38564677728234975
Severe	ENSG00000141349	G6PC3	17	44070735	Severe.M3.MAF_1.perc	reference	0	0.7792	-0.4354025	0.5110777	0.3943	0	?-+?--	3059	4	0	568333	668	0	672	0.790996266368046
Severe	ENSG00000130479	MAP1S	19	17719242	Severe.M3.MAF_1.perc	reference	25.6	0.2506	0.6220187	0.7302148	0.3943	0.7494617	?-+-++	4620	8	0	567772	825	0	833	0.6748176529055407
Hospitalized	ENSG00000105880	DLX5	7	97020396	Hospitalized.M3.MAF_1.perc	reference	0	0.5439	-0.2668083	0.3132386	0.3943	0	?--++-	7813	12	0	565343	946	0	958	0.9817251629212367
Hospitalized	ENSG00000135045	C9orf40	9	74946583	Hospitalized.M3.MAF_1.perc	reference	0	0.9283	0.6941717	0.8149014	0.3943	0	?++-?-	6471	2	0	562778	115	0	117	0.7645664519453659
Hospitalized	ENSG00000260811	OR4C45	11	50032874	Hospitalized.M3.MAF_1.perc	reference	0	0.8539	-0.1004789	0.1179462	0.3943	0	?-?-??	812	128	35	1730	345	118	779	0.7010695962047392
Susceptibility	ENSG00000163565	IFI16	1	158999968	Susceptibility.M3.MAF_1.perc	reference	14	0.3251	0.3256197	0.382274	0.3943	0.1386811	+?++--	26325	19	0	589730	346	1	367	0.24920788553739498
Susceptibility	ENSG00000164129	NPY5R	4	163343892	Susceptibility.M3.MAF_1.perc	reference	0	0.9601	0.170186	0.19979740000000001	0.3943	0	-?+--?	22596	32	0	570802	653	0	685	0.2785702642409729
Susceptibility	ENSG00000170786	SDR16C5	8	56300005	Susceptibility.M3.MAF_1.perc	reference	0	0.9626	0.1172316	0.137623	0.3943	0	+?+---	25296	68	0	580217	1349	0	1417	0.3907946313108337
Susceptibility	ENSG00000171451	DSEL	18	67506587	Susceptibility.M3.MAF_1.perc	reference	62.5	0.03062	0.4374993	0.513607	0.3943	0.6027479	+?+--+	23788	26	0	575053	476	1	504	0.5706238484300682
Hospitalized	ENSG00000111664	GNB3	12	6839954	Hospitalized.M4.MAF_0.1.perc	reference	16.6	0.3087	0.2225503	0.2612551	0.3943	0.0771261	?+++--	11528	80	1	579749	3554	2	3640	0.10745072014500553
Susceptibility	ENSG00000106462	EZH2	7	148807383	Susceptibility.M4.MAF_0.1.perc	reference	28.5	0.2316	-0.2654596	0.3116555	0.3943	0.148913	+?+---	26371	95	0	587312	2223	0	2318	0.4779449375242839
Susceptibility	ENSG00000141570	CBX8	17	79792132	Susceptibility.M4.MAF_0.1.perc	reference	41.5	0.1445	-0.2312648	0.2715082	0.3943	0.1393021	-?+---	25238	134	0	587275	2800	0	2934	0.7402685386624188
Severe	ENSG00000283439	SPEM3	17	7428857	Severe.M4.MAF_1.perc	reference	0	0.9584	-1.0206408	1.1980851	0.3943	0	?-?--?	814	0	0	2894	12	0	12	0.38564677728234975
Severe	ENSG00000156239	N6AMT1	21	28872191	Severe.M4.MAF_1.perc	reference	0	0.7182	-0.2031258	0.238447	0.3943	0	--+-++	4844	20	0	570450	2362	1	2384	0.4336306718003951
Hospitalized	ENSG00000260811	OR4C45	11	50032874	Hospitalized.M4.MAF_1.perc	reference	0	0.8539	-0.1004789	0.1179462	0.3943	0	?-?-??	812	128	35	1730	345	118	779	0.7010695962047392
Hospitalized	ENSG00000155666	KDM8	16	27203508	Hospitalized.M4.MAF_1.perc	reference	0	0.9443	0.1177361	0.1382109	0.3943	0	?++--+	12124	105	1	583311	3964	4	4079	0.8381027990750539
Susceptibility	ENSG00000164136	IL15	4	141636583	Susceptibility.M1.MAF_0.1.perc	reference	0	0.9851	0.6379951	0.7490551	0.3944	0	??+?+?	20006	4	0	530419	50	0	54	0.43973347702633186
Susceptibility	ENSG00000120915	EPHX2	8	27490781	Susceptibility.M1.MAF_0.1.perc	reference	0	0.8148	-0.1624431	0.190728	0.3944	0	-?---+	26627	30	0	590047	704	1	736	0.11523888602324
Susceptibility	ENSG00000135097	MSI1	12	120341330	Susceptibility.M1.MAF_0.1.perc	reference	0	1	-1.0541406	1.2377431	0.3944	0	??-???	19646	0	0	529919	19	0	19	0.21738602001444252
Severe	ENSG00000159708	LRRC36	16	67326798	Severe.M1.MAF_1.perc	reference	0	0.9326	-0.4460286	0.523677	0.3944	0	?--?--	4196	4	0	567106	604	1	610	0.09108514689890518
Susceptibility	ENSG00000164136	IL15	4	141636583	Susceptibility.M1.MAF_1.perc	reference	0	0.9851	0.6379951	0.7490551	0.3944	0	??+?+?	20006	4	0	530419	50	0	54	0.43973347702633186
Susceptibility	ENSG00000135097	MSI1	12	120341330	Susceptibility.M1.MAF_1.perc	reference	0	1	-1.0541406	1.2377431	0.3944	0	??-???	19646	0	0	529919	19	0	19	0.21738602001444252
Severe	ENSG00000092098	RNF31	14	24146683	Severe.M3.MAF_0.1.perc	reference	0	0.9692	-0.2375967	0.2789705	0.3944	0	?-----	4548	13	0	567247	2463	1	2478	0.6074407768919474
Severe	ENSG00000108798	ABI3	17	49210411	Severe.M3.MAF_0.1.perc	reference	0	0.9792	0.3745569	0.4397555	0.3944	0	?+-+?-	4018	7	0	566834	589	1	598	0.300684153095492
Severe	ENSG00000070731	ST6GALNAC2	17	76565377	Severe.M3.MAF_0.1.perc	reference	35.9	0.1967	0.7741721	0.9090208	0.3944	1.2974452	?++?--	4421	23	0	569038	1934	1	1959	0.37208617408872957
Hospitalized	ENSG00000156574	NODAL	10	70431936	Hospitalized.M3.MAF_0.1.perc	reference	0	0.9471	-0.2936892	0.3448638	0.3944	0	?-----	8987	9	0	552676	736	0	745	0.06161964203623621
Severe	ENSG00000084090	STARD7	2	96184859	Severe.M3.MAF_1.perc	reference	0	0.9997	-0.3271895	0.3841979	0.3944	0	?-----	4048	6	0	564926	1455	1	1463	0.15856756968227861
Severe	ENSG00000135519	KCNH3	12	49539030	Severe.M3.MAF_1.perc	reference	5.3	0.3666	0.4032276	0.4734517	0.3944	0.0747478	?++-?+	3869	10	0	562278	644	2	658	0.9068068923636532
Severe	ENSG00000186442	KRT3	12	52789685	Severe.M3.MAF_1.perc	reference	0	0.799	0.2406824	0.2825957	0.3944	0	?++--+	4675	19	0	570238	1871	4	1898	0.12175812617495904
Severe	ENSG00000100314	CABP7	22	29720003	Severe.M3.MAF_1.perc	reference	0	0.9581	0.3843756	0.4513089	0.3944	0	?+----	4081	7	0	563889	862	0	869	0.8309968248045917
Severe	ENSG00000119487	MAPKAP1	9	125437393	Severe.M4.MAF_0.1.perc	reference	0	0.992	-0.2438627	0.2863394	0.3944	0	?-+---	4162	13	0	563872	2483	0	2496	0.5091071633041597
Severe	ENSG00000175224	ATG13	11	46617527	Severe.M4.MAF_0.1.perc	reference	0	0.8777	-0.1909455	0.2242148	0.3944	0	+--+--	4442	25	0	564649	3441	1	3468	0.29832430494998025
Severe	ENSG00000214700	C12orf71	12	27081057	Severe.M4.MAF_0.1.perc	reference	14.3	0.3226	0.4820582	0.5659674	0.3944	0.3078562	--+--+	4551	4	0	569241	764	1	770	0.12685948414503206
Severe	ENSG00000151176	PLBD2	12	113358566	Severe.M4.MAF_0.1.perc	reference	0	0.9823	-0.1759193	0.2065698	0.3944	0	----++	4695	33	0	568875	4099	0	4132	0.5370184869967756
Hospitalized	ENSG00000204397	CARD16	11	105041326	Hospitalized.M4.MAF_0.1.perc	reference	33.8	0.196	0.4359699	0.5118503	0.3944	0.4266384	?+--++	7845	26	0	576059	1706	1	1734	0.40770473709260663
Hospitalized	ENSG00000105127	AKAP8	19	15353385	Hospitalized.M4.MAF_0.1.perc	reference	0	0.6879	-0.1013108	0.1189567	0.3944	0	?--+-+	12077	108	0	583123	5925	3	6039	0.08233328687141922
Susceptibility	ENSG00000184232	OAF	11	120211032	Susceptibility.M4.MAF_0.1.perc	reference	0	0.5834	0.1020765	0.1198527	0.3944	0	-?++-+	24763	84	0	573402	1808	0	1892	0.9669937470052936
Susceptibility	ENSG00000197483	ZNF628	19	55476617	Susceptibility.M4.MAF_0.1.perc	reference	19.2	0.2925	0.0969383	0.11382	0.3944	0.0139504	+?-+-+	25615	173	0	575525	3608	2	3785	0.2798395194582467
Severe	ENSG00000073711	PPP2R3A	3	135965728	Severe.M4.MAF_1.perc	reference	0	0.8368	-0.1003401	0.1178166	0.3944	0	---+--	4718	105	1	569004	11968	6	12087	0.5638299074749903
Severe	ENSG00000146833	TRIM4	7	99876958	Severe.M4.MAF_1.perc	reference	20.9	0.2762	0.3421718	0.4017502	0.3944	0.2225615	+-++-+	4602	38	0	566368	3400	4	3446	0.006983526355186972
Hospitalized	ENSG00000241598	KRTAP5-4	11	1620958	Hospitalized.M4.MAF_1.perc	reference	76.4	0.001966	0.3626058	0.4257812	0.3944	0.464024	?-+-+-	10326	102	1	567862	6315	1	6421	0.5207371164187116
Hospitalized	ENSG00000017427	IGF1	12	102395874	Hospitalized.M4.MAF_1.perc	reference	0	0.9468	-0.1425169	0.1673321	0.3944	0	?-----	10749	39	0	565687	3058	6	3109	0.8605396925487531
Susceptibility	ENSG00000187701	OR2T27	1	248649838	Susceptibility.M4.MAF_1.perc	reference	0	0.5105	-0.0566183	0.0664763	0.3944	0	++-+-+	25616	244	5	584020	5729	85	6153	0.8400025091675982
Susceptibility	ENSG00000136883	KIF12	9	114086126	Susceptibility.M4.MAF_1.perc	reference	0	0.6318	0.074262	0.0871974	0.3944	0	+?++-+	27221	165	0	591684	3480	2	3649	0.4215436588742213
Susceptibility	ENSG00000077616	NAALAD2	11	90131515	Susceptibility.M4.MAF_1.perc	reference	0	0.7754	0.0483241	0.0567379	0.3944	0	+?++--	27340	387	0	591878	7964	8	8367	0.7718645540809288
Susceptibility	ENSG00000152556	PFKM	12	48105139	Susceptibility.M4.MAF_1.perc	reference	14.5	0.3219	-0.0927336	0.1088806	0.3944	0.0133929	+?--+-	27110	394	0	591856	9849	17	10277	0.8246428347706036
Severe	ENSG00000078579	FGF20	8	16992181	Severe.M1.MAF_0.1.perc	reference	0	0.988	1.3448171	1.5793277	0.3945	0	?+??--	1838	0	0	541181	74	0	74	0.626581621836182
Severe	ENSG00000165633	VSTM4	10	49014236	Severe.M1.MAF_0.1.perc	reference	0	0.9995	-0.9826138	1.1539409	0.3945	0	?--??-	1745	0	0	552880	182	0	182	0.7645147541150654
Severe	ENSG00000135374	ELF5	11	34478791	Severe.M1.MAF_0.1.perc	reference	0	1	-1.050137	1.2331963	0.3945	0	?--??-	1875	0	0	547997	141	0	141	0.2589612691318992
Severe	ENSG00000083844	ZNF264	19	57191500	Severe.M1.MAF_0.1.perc	reference	0	0.9997	-0.63185500000000006	0.7420742	0.3945	0	?-----	4051	1	0	554094	251	0	252	0.6820591802806433
Hospitalized	ENSG00000130429	ARPC1B	7	99374249	Hospitalized.M1.MAF_0.1.perc	reference	81.3	0.004754	1.2267652	1.4407192	0.3945	4.9651845	?-+?+?	7599	4	0	566135	197	0	201	0.10803162472044807
Susceptibility	ENSG00000197576	HOXA4	7	27128507	Susceptibility.M1.MAF_0.1.perc	reference	0	0.9993	-0.1996876	0.2345244	0.3945	0	-?----	24366	15	0	581370	491	1	508	0.1518814180615111
Susceptibility	ENSG00000136273	HUS1	7	47963288	Susceptibility.M1.MAF_0.1.perc	reference	0	0.7969	-0.2457037	0.2885762	0.3945	0	??-+?-	24493	12	0	575151	327	0	339	0.11128128059025216
Severe	ENSG00000078579	FGF20	8	16992181	Severe.M1.MAF_1.perc	reference	0	0.988	1.3448171	1.5793277	0.3945	0	?+??--	1838	0	0	541181	74	0	74	0.626581621836182
Severe	ENSG00000165633	VSTM4	10	49014236	Severe.M1.MAF_1.perc	reference	0	0.9995	-0.9826138	1.1539409	0.3945	0	?--??-	1745	0	0	552880	182	0	182	0.7645147541150654
Severe	ENSG00000183569	SERHL2	22	42553617	Severe.M1.MAF_1.perc	reference	0	0.9447	-0.2617107	0.3073571	0.3945	0	?-+---	3285	8	0	177318	714	0	722	0.5352795264345798
Susceptibility	ENSG00000164182	NDUFAF2	5	60945177	Susceptibility.M1.MAF_1.perc	reference	0	0.9825	-0.1773586	0.2082927	0.3945	0	-?----	25119	23	0	588209	627	0	650	0.6231044973499908
Susceptibility	ENSG00000136273	HUS1	7	47963288	Susceptibility.M1.MAF_1.perc	reference	0	0.7969	-0.2457037	0.2885762	0.3945	0	??-+?-	24493	12	0	575151	327	0	339	0.11128128059025216
Severe	ENSG00000137561	TTPA	8	63048553	Severe.M3.MAF_0.1.perc	reference	0	0.993	-0.3172923	0.3726688	0.3945	0	?--+--	4353	8	0	567927	1297	0	1305	0.45330334528740096
Severe	ENSG00000125901	MRPS26	20	3046052	Severe.M3.MAF_0.1.perc	reference	0	0.9808	-0.3987354	0.468257	0.3945	0	?---?-	2552	2	0	549351	949	0	951	0.4054013783250522
Hospitalized	ENSG00000150667	FSIP1	15	39588357	Hospitalized.M3.MAF_0.1.perc	reference	0	0.8474	0.1893061	0.2223378	0.3945	0	-+-+++	10274	30	0	586019	1599	3	1635	0.09530961822648405
Susceptibility	ENSG00000135643	KCNMB4	12	70366290	Susceptibility.M3.MAF_0.1.perc	reference	0	0.5836	0.3965194	0.465702	0.3945	0	-?+++-	23124	8	0	529395	115	0	123	0.8652903869749633
Severe	ENSG00000169242	EFNA1	1	155127876	Severe.M3.MAF_1.perc	reference	0	0.546	-0.51301890000000006	0.6025547	0.3945	0	?-+-?-	3373	2	0	531325	507	0	509	0.707400448288176
Severe	ENSG00000163001	CFAP36	2	55519604	Severe.M3.MAF_1.perc	reference	0	0.6894	-0.3003848	0.352762	0.3945	0	?-----	4490	9	0	569556	1348	1	1359	0.2265449000323181
Severe	ENSG00000176597	B3GNT5	3	183253253	Severe.M3.MAF_1.perc	reference	0	0.6812	-0.3430233	0.4028881	0.3945	0	?-+---	3988	3	0	563599	1154	0	1157	0.07572142690269483
Severe	ENSG00000107807	TLX1	10	101131300	Severe.M3.MAF_1.perc	reference	0	0.9676	-0.3566261	0.418826	0.3945	0	?-+---	3950	11	0	564770	640	0	651	0.21000636432011663
Susceptibility	ENSG00000135643	KCNMB4	12	70366290	Susceptibility.M3.MAF_1.perc	reference	0	0.5836	0.3965194	0.465702	0.3945	0	-?+++-	23124	8	0	529395	115	0	123	0.8652903869749633
Severe	ENSG00000173540	GMPPB	3	49716844	Severe.M4.MAF_0.1.perc	reference	41.3	0.1296	0.5129705	0.6023904	0.3945	0.7446954	+-+-+-	4718	24	0	569005	3171	0	3195	0.27810320585006465
Severe	ENSG00000213186	TRIM59	3	160432445	Severe.M4.MAF_0.1.perc	reference	0	0.7648	0.1685208	0.1979301	0.3945	0	+++-++	4813	23	0	569965	2263	0	2286	0.9057999554896579
Susceptibility	ENSG00000169605	GKN1	2	68974573	Susceptibility.M4.MAF_0.1.perc	reference	0	0.5552	-0.1400145	0.1644234	0.3945	0	-?-+--	26476	36	0	588391	917	0	953	0.8248431566665058
Susceptibility	ENSG00000177989	ODF3B	22	50529710	Susceptibility.M4.MAF_0.1.perc	reference	0	0.6991	0.07872	0.0924486	0.3945	0	-?+---	24854	138	0	585836	3142	1	3282	0.011876935352833472
Severe	ENSG00000120162	MOB3B	9	27325209	Severe.M4.MAF_1.perc	reference	0	0.9531	-0.2761415	0.3242836	0.3945	0	---+?-	4113	13	0	563034	1433	4	1454	0.30811056186319274
Severe	ENSG00000008323	PLEKHG6	12	6310436	Severe.M4.MAF_1.perc	reference	0	0.8208	-0.0958356	0.1125492	0.3945	0	--+---	4973	99	0	570702	17120	15	17249	0.2722762209797514
Hospitalized	ENSG00000048140	TSPAN17	5	176647387	Hospitalized.M4.MAF_1.perc	reference	0	0.7603	0.1413587	0.1660202	0.3945	0	-+++-+	11635	55	0	587224	2349	5	2414	0.4423970720101364
Hospitalized	ENSG00000121680	PEX16	11	45909663	Hospitalized.M4.MAF_1.perc	reference	0	0.9633	-0.1278831	0.1501802	0.3945	0	?-----	12064	68	0	583218	3260	4	3336	0.25030625855835387
Hospitalized	ENSG00000141510	TP53	17	7661779	Hospitalized.M4.MAF_1.perc	reference	0	0.9582	0.1393104	0.1636089	0.3945	0	?+++-+	11097	64	0	578383	2524	0	2588	0.5918208348968921
Susceptibility	ENSG00000116273	PHF13	1	6613731	Susceptibility.M4.MAF_1.perc	reference	47.7	0.1051	-0.3607474	0.4237051	0.3945	0.3709597	-?+-+-	25773	56	0	585206	1184	1	1242	0.43727147206704775
Susceptibility	ENSG00000170577	SIX2	2	45005182	Susceptibility.M4.MAF_1.perc	reference	9.1	0.3544	-0.0996673	0.1170447	0.3945	0.0094822	+?-+-+	25841	131	0	578186	3062	1	3195	0.76218558960223
Susceptibility	ENSG00000112562	SMOC2	6	168441151	Susceptibility.M4.MAF_1.perc	reference	55.3	0.04771	0.1494717	0.1755245	0.3945	0.0798517	+++-+-	27206	556	6	584936	13421	41	14071	0.404073281522861
Susceptibility	ENSG00000182224	CYB5D1	17	7857746	Susceptibility.M4.MAF_1.perc	reference	40.3	0.1529	-0.1262078	0.1482332	0.3945	0.0402688	-?-+--	27120	379	0	591855	10183	9	10580	0.5230162995167417
Severe	ENSG00000137142	IGFBPL1	9	38406528	Severe.M1.MAF_0.1.perc	reference	0	0.9776	0.6249875	0.7342097	0.3946	0	?++?+-	3009	3	0	567195	185	0	188	0.5262868668209688
Severe	ENSG00000122304	PRM2	16	11275639	Severe.M1.MAF_0.1.perc	reference	0	0.9987	-0.9304408	1.0928473	0.3946	0	?--?--	3332	1	0	561164	136	0	137	0.9869212992147625
Severe	ENSG00000244462	RBM12	20	35648925	Severe.M1.MAF_0.1.perc	reference	87.4	3.534e-4	9.6210904	11.3027326	0.3946	266.2168872	?-??+-	2254	1	0	544790	71	0	72	0.5363117132820582
Hospitalized	ENSG00000110274	CEP164	11	117314557	Hospitalized.M1.MAF_0.1.perc	reference	0	0.5969	-0.244396	0.2870538	0.3946	0	?-++--	10643	18	0	582163	1011	0	1029	0.774704230268482
Hospitalized	ENSG00000137819	PAQR5	15	69298912	Hospitalized.M1.MAF_0.1.perc	reference	0	0.9525	-0.4269538	0.5015474	0.3946	0	?--?--	9284	2	0	566208	255	0	257	0.7917086910443127
Susceptibility	ENSG00000187583	PLEKHN1	1	966482	Susceptibility.M1.MAF_0.1.perc	reference	0	0.6555	0.155517	0.1826878	0.3946	0	+?++--	24791	39	0	590554	740	0	779	0.48786301796970055
Susceptibility	ENSG00000139219	COL2A1	12	47972967	Susceptibility.M1.MAF_0.1.perc	reference	0	0.9962	-0.5937747	0.6974158	0.3946	0	-?---?	21516	2	0	550809	53	0	55	0.46877546310018786
Severe	ENSG00000137142	IGFBPL1	9	38406528	Severe.M1.MAF_1.perc	reference	0	0.9776	0.6249875	0.7342097	0.3946	0	?++?+-	3009	3	0	567195	185	0	188	0.5262868668209688
Severe	ENSG00000122304	PRM2	16	11275639	Severe.M1.MAF_1.perc	reference	0	0.9987	-0.9304408	1.0928473	0.3946	0	?--?--	3332	1	0	561164	136	0	137	0.9869212992147625
Severe	ENSG00000073605	GSDMB	17	39904595	Severe.M1.MAF_1.perc	reference	0	0.9103	0.3184181	0.3740546	0.3946	0	-++++-	4449	13	0	568504	555	0	568	0.8878610131816179
Hospitalized	ENSG00000125968	ID1	20	31605283	Hospitalized.M1.MAF_1.perc	reference	0	0.5584	0.5526911	0.6492006	0.3946	0	?+--??	7843	4	0	567013	109	0	113	0.02178792615779957
Susceptibility	ENSG00000198643	FAM3D	3	58633946	Susceptibility.M1.MAF_1.perc	reference	0	0.9995	-0.3991345	0.4688456	0.3946	0	-?----	22781	4	0	554562	129	0	133	0.4677336901960892
Susceptibility	ENSG00000139219	COL2A1	12	47972967	Susceptibility.M1.MAF_1.perc	reference	0	0.9962	-0.5937747	0.6974158	0.3946	0	-?---?	21516	2	0	550809	53	0	55	0.46877546310018786
Severe	ENSG00000079156	OSBPL6	2	178194481	Severe.M3.MAF_0.1.perc	reference	0	0.4437	-0.2006789	0.2357294	0.3946	0	--+---	4686	20	0	558859	3199	2	3223	0.4485273324166474
Severe	ENSG00000212657	KRTAP16-1	17	41307700	Severe.M3.MAF_0.1.perc	reference	0	0.9994	-0.5886562	0.6914789	0.3946	0	?---?-	3412	4	0	561597	260	0	264	0.6660063047152812
Severe	ENSG00000159224	GIP	17	48958554	Severe.M3.MAF_0.1.perc	reference	0	0.9974	-0.4232785	0.4972127	0.3946	0	?---?-	4196	5	0	554061	619	0	624	0.3591577851453098
Hospitalized	ENSG00000176907	TCIM	8	40153482	Hospitalized.M3.MAF_0.1.perc	reference	14.3	0.3234	0.4999857	0.5873035	0.3946	0.3650985	?-+--+	7671	12	0	561801	683	0	695	0.6021400385617606
Susceptibility	ENSG00000091009	RBM27	5	146203605	Susceptibility.M3.MAF_0.1.perc	reference	0	0.9216	-0.1219542	0.1432622	0.3946	0	-?-+-+	26984	54	0	591299	1255	1	1311	0.5168296618805622
Susceptibility	ENSG00000205420	KRT6A	12	52487176	Susceptibility.M3.MAF_0.1.perc	reference	0	0.9609	0.0992721	0.1166038	0.3946	0	+?++--	25033	84	1	588409	1877	2	1967	0.14093587290080814
Hospitalized	ENSG00000109511	ANXA10	4	168092537	Hospitalized.M3.MAF_1.perc	reference	0	0.976	0.212184	0.249239	0.3946	0	-++---	11992	34	0	587754	1044	0	1078	0.9147794707485526
Susceptibility	ENSG00000115232	ITGA4	2	181457202	Susceptibility.M3.MAF_1.perc	reference	0	0.772	-0.0976863	0.1147546	0.3946	0	+?---+	25570	78	0	590385	1916	0	1994	0.4354295224889287
Susceptibility	ENSG00000167994	RAB3IL1	11	61897301	Susceptibility.M3.MAF_1.perc	reference	0	0.783	-0.1131371	0.132898	0.3946	0	+?-+-+	25196	56	0	588957	1458	2	1518	0.5616113765598612
Severe	ENSG00000165025	SYK	9	90801787	Severe.M4.MAF_0.1.perc	reference	0	0.7127	-0.2447414	0.2875169	0.3946	0	?---+-	4608	13	0	570062	2171	0	2184	0.8920096387664669
Severe	ENSG00000139714	MORN3	12	121648742	Severe.M4.MAF_0.1.perc	reference	0	0.7176	-0.3167923	0.3721309	0.3946	0	?-+?--	4511	11	0	569250	1876	1	1889	0.16751996997043597
Severe	ENSG00000169340	PDILT	16	20359175	Severe.M4.MAF_0.1.perc	reference	0	0.9058	-0.1978854	0.232471	0.3946	0	----++	4594	26	0	568497	5104	5	5140	0.7403351125272937
Severe	ENSG00000125505	MBOAT7	19	54173412	Severe.M4.MAF_0.1.perc	reference	27.6	0.2274	0.3655374	0.4293575	0.3946	0.3027865	+-+---	4889	40	1	570399	4178	4	4228	0.8500589485648933
Hospitalized	ENSG00000154723	ATP5PF	21	25716503	Hospitalized.M4.MAF_0.1.perc	reference	0	0.9908	-0.3573868	0.4198213	0.3946	0	?---+-	8801	7	0	565985	505	0	512	0.4944849161611408
Susceptibility	ENSG00000151665	PIGF	2	46580937	Susceptibility.M4.MAF_0.1.perc	reference	43.1	0.1343	0.2719531	0.3194453	0.3946	0.1882701	+?-+-+	26600	57	0	588887	1332	0	1389	0.6670464167783665
Susceptibility	ENSG00000170425	ADORA2B	17	15944917	Susceptibility.M4.MAF_0.1.perc	reference	0	0.7727	-0.0778496	0.0914442	0.3946	0	-?----	25501	123	0	577131	3295	2	3422	0.871349942803932
Susceptibility	ENSG00000141668	CBLN2	18	72536680	Susceptibility.M4.MAF_0.1.perc	reference	25.2	0.2535	0.2794297	0.3282425	0.3946	0.1495455	-?+++-	24964	48	0	586321	914	0	962	0.6997763558174874
Susceptibility	ENSG00000100985	MMP9	20	46008908	Susceptibility.M4.MAF_0.1.perc	reference	0.1	0.4057	0.0646464	0.0759416	0.3946	5.04e-5	+?+--+	27268	219	0	591872	4528	4	4755	0.6274283335246407
Susceptibility	ENSG00000173198	CYSLTR1	23	78271468	Susceptibility.M4.MAF_0.1.perc	reference	33.7	0.1837	0.4571009	0.5369508	0.3946	0.5416269	+--+--	24861	13	4	538944	218	91	421	0.37580669488130025
Severe	ENSG00000136710	CCDC115	2	130337933	Severe.M4.MAF_1.perc	reference	0	0.9495	-0.1968748	0.2312759	0.3946	0	------	4755	19	0	567497	3734	4	3761	0.6124985137891054
Severe	ENSG00000125352	RNF113A	23	119870475	Severe.M4.MAF_1.perc	reference	0	0.98740000000000006	-0.5170944	0.6074573	0.3946	0	?--??-	3165	0	1	521642	145	82	311	0.9607730272551748
Hospitalized	ENSG00000203722	RAET1G	6	149916878	Hospitalized.M4.MAF_1.perc	reference	0	0.5848	-0.1383098	0.1624615	0.3946	0	------	10301	45	0	585689	3324	3	3375	0.9630118531493037
Severe	ENSG00000168398	BDKRB2	14	96204679	Severe.M1.MAF_0.1.perc	reference	0	1	-0.9931469	1.1668245	0.3947	0	?-----	2291	0	0	561516	177	1	179	0.19530424417416647
Hospitalized	ENSG00000162739	SLAMF6	1	160485030	Hospitalized.M1.MAF_0.1.perc	reference	0	0.9489	0.8392237	0.9860318	0.3947	0	?+-???	5554	1	0	538712	92	0	93	0.9230258715468862
Hospitalized	ENSG00000198961	PJA2	5	109334713	Hospitalized.M1.MAF_0.1.perc	reference	0	1	-1.0051694	1.1810706	0.3947	0	?---?-	5847	0	0	560479	93	0	93	0.3688275593010535
Hospitalized	ENSG00000105983	LMBR1	7	156668946	Hospitalized.M1.MAF_0.1.perc	reference	0	0.5291	-0.3943547	0.4633402	0.3947	0	?-+-+-	8304	5	0	575599	357	0	362	0.3390183228145921
Hospitalized	ENSG00000197978	GOLGA6L9	15	82430018	Hospitalized.M1.MAF_0.1.perc	reference	0	0.5744	0.3262336	0.3833299	0.3947	0	?+----	8291	10	0	562689	389	6	411	0.37054662696778895
Susceptibility	ENSG00000104219	ZDHHC2	8	17156482	Susceptibility.M1.MAF_0.1.perc	reference	29.4	0.2255	0.5328662	0.6260605	0.3947	0.5970529	-?-+++	23295	8	0	580552	150	1	160	0.3562455491372193
Susceptibility	ENSG00000181499	OR6T1	11	123942785	Susceptibility.M1.MAF_0.1.perc	reference	53.7	0.1152	0.8903847	1.0460341	0.3947	1.6492856	??-++?	22240	18	0	560577	365	0	383	0.8300192379123406
Severe	ENSG00000184486	POU3F2	6	98834574	Severe.M1.MAF_1.perc	reference	0	0.9803	0.6450416	0.7578113	0.3947	0	?+-??-	1749	2	0	558560	541	0	543	0.5678783601232973
Severe	ENSG00000111834	RSPH4A	6	116616479	Severe.M1.MAF_1.perc	reference	7.8	0.3623	-0.4550283	0.5345945	0.3947	0.1707011	---?+-	4430	4	0	568737	637	0	641	0.01931108352178212
Severe	ENSG00000125246	CLYBL	13	99606669	Severe.M1.MAF_1.perc	reference	0	0.4197	-0.3581986	0.4208544	0.3947	0	----?+	4353	5	0	567427	793	1	800	0.4724128219838632
Severe	ENSG00000196267	ZNF836	19	52153864	Severe.M1.MAF_1.perc	reference	0	0.9198	0.4489505	0.5275206	0.3947	0	?++---	3687	4	0	563783	377	0	381	0.407895682753321
Hospitalized	ENSG00000162739	SLAMF6	1	160485030	Hospitalized.M1.MAF_1.perc	reference	0	0.9489	0.8392237	0.9860318	0.3947	0	?+-???	5554	1	0	538712	92	0	93	0.9230258715468862
Hospitalized	ENSG00000105983	LMBR1	7	156668946	Hospitalized.M1.MAF_1.perc	reference	0	0.5291	-0.3943547	0.4633402	0.3947	0	?-+-+-	8304	5	0	575599	357	0	362	0.3390183228145921
Susceptibility	ENSG00000197837	H4-16	12	14767999	Susceptibility.M1.MAF_1.perc	reference	0	0.9822	0.4246035	0.4989032	0.3947	0	-?+---	22515	6	0	571478	97	0	103	0.4467732252369082
Hospitalized	ENSG00000144560	VGLL4	3	11556069	Hospitalized.M3.MAF_0.1.perc	reference	0	0.4721	0.1979821	0.2326167	0.3947	0	?+---+	10787	27	1	565471	1561	0	1590	0.686021981291705
Hospitalized	ENSG00000172890	NADSYN1	11	71453109	Hospitalized.M3.MAF_0.1.perc	reference	0	0.8512	0.1341125	0.157568	0.3947	0	?+++-+	11927	66	0	583124	3064	0	3130	0.603745831245987
Susceptibility	ENSG00000143374	TARS2	1	150487364	Susceptibility.M3.MAF_0.1.perc	reference	4.3	0.3824	0.152201	0.1788117	0.3947	0.0175101	-?+-++	27079	73	0	591673	1339	0	1412	0.057390689142320546
Susceptibility	ENSG00000181939	OR4C15	11	55554307	Susceptibility.M3.MAF_0.1.perc	reference	0	0.5326	-0.3199072	0.375848	0.3947	0	-?--?-	24216	7	0	571590	165	0	172	0.49739553466205866
Severe	ENSG00000197712	FAM114A1	4	38867677	Severe.M3.MAF_1.perc	reference	0	0.9174	-0.2385024	0.2802307	0.3947	0	----+-	4337	12	0	568683	2420	1	2434	0.5308273902370398
Severe	ENSG00000137561	TTPA	8	63048553	Severe.M3.MAF_1.perc	reference	0	0.994	-0.3171642	0.3726447	0.3947	0	?--+--	4356	9	0	567927	1297	0	1306	0.45330334528740096
Severe	ENSG00000175467	SART1	11	65961728	Severe.M3.MAF_1.perc	reference	0	0.9459	0.2041436	0.23986	0.3947	0	?+++--	4612	27	1	569625	3448	4	3485	0.8246074680066414
Severe	ENSG00000258453	OR11H2	14	19712904	Severe.M3.MAF_1.perc	reference	0	0.9722	-0.2460324	0.2890956	0.3947	0	?---?-	3198	13	1	453397	2022	9	2055	0.0576270776190804
Severe	ENSG00000181408	UTS2R	17	82371400	Severe.M3.MAF_1.perc	reference	0	0.9974	-0.3208875	0.3770073	0.3947	0	?-----	3911	7	0	562889	1098	0	1105	0.3575085542917321
Severe	ENSG00000134574	DDB2	11	47214465	Severe.M4.MAF_0.1.perc	reference	0	0.9294	-0.328783	0.3863219	0.3947	0	?---+-	4366	10	0	568375	1979	0	1989	0.5286240831546276
Severe	ENSG00000197361	FBXL22	15	63597353	Severe.M4.MAF_0.1.perc	reference	0	0.9696	0.2953596	0.3469865	0.3947	0	?+-+--	4314	12	0	568769	1214	1	1228	0.8405979415613645
Susceptibility	ENSG00000247626	MARS2	2	197705369	Susceptibility.M4.MAF_0.1.perc	reference	0	0.4191	-0.0994149	0.1168014	0.3947	0	-?--+-	26405	80	0	580140	1977	0	2057	0.7318564030727573
Severe	ENSG00000135114	OASL	12	121017763	Severe.M4.MAF_1.perc	reference	0	0.6451	-0.1296152	0.1522751	0.3947	0	--+-++	4707	47	0	570067	7156	8	7219	0.8765015948184014
Severe	ENSG00000083535	PIBF1	13	72782133	Severe.M4.MAF_1.perc	reference	0	0.433	-0.1185999	0.1393542	0.3947	0	---+-+	4906	77	0	570620	10474	18	10587	0.7256930235029254
Hospitalized	ENSG00000163820	FYCO1	3	45917899	Hospitalized.M4.MAF_1.perc	reference	1.6	0.4063	0.0729479	0.0857134	0.3947	0.0017899	++--++	12184	247	0	588227	13370	9	13635	0.6648566726677239
Hospitalized	ENSG00000165997	ARL5B	10	18659431	Hospitalized.M4.MAF_1.perc	reference	0	0.4883	0.3343162	0.3927856	0.3947	0	?+--?-	10560	18	0	566669	442	0	460	0.45627978859674984
Hospitalized	ENSG00000203618	GP1BB	22	19723539	Hospitalized.M4.MAF_1.perc	reference	28	0.235	-0.2553111	0.2999453	0.3947	0.140236	?+---+	9735	117	1	578846	7660	11	7801	0.8222105093288627
Susceptibility	ENSG00000143199	ADCY10	1	167809386	Susceptibility.M4.MAF_1.perc	reference	0	0.7732	-0.0342949	0.0402907	0.3947	0	++-+++	28017	712	3	596178	16341	24	17107	0.848534329690215
Susceptibility	ENSG00000143740	SNAP47	1	227728200	Susceptibility.M4.MAF_1.perc	reference	31.5	0.1993	-0.1351635	0.1588021	0.3947	0.0448733	--+++-	27649	188	0	593695	4153	6	4353	0.8318078883730899
Susceptibility	ENSG00000006715	VPS41	7	38722974	Susceptibility.M4.MAF_1.perc	reference	0	0.7141	-0.0325276	0.0382183	0.3947	0	-+---+	27945	767	1	596172	18970	34	19807	0.9872965681052237
Severe	ENSG00000163811	WDR43	2	28894667	Severe.M1.MAF_0.1.perc	reference	0	0.9996	-1.0154224	1.1932305	0.3948	0	?--??-	1676	0	0	547446	158	0	158	0.8054305693526921
Severe	ENSG00000165406	MARCHF8	10	45454585	Severe.M1.MAF_0.1.perc	reference	0	0.9661	0.4334768	0.5093925	0.3948	0	?+--?-	3958	6	0	565250	566	1	574	0.9643321073575812
Severe	ENSG00000167291	TBC1D16	17	79932343	Severe.M1.MAF_0.1.perc	reference	0	0.9625	0.7656676	0.8998184	0.3948	0	?+-?--	3587	3	0	562861	242	0	245	0.8964661777783288
Hospitalized	ENSG00000138434	ITPRID2	2	181891730	Hospitalized.M1.MAF_0.1.perc	reference	0	0.8643	0.4699013	0.5521979	0.3948	0	?+--?-	8583	7	0	566087	311	0	318	0.6432496220706762
Susceptibility	ENSG00000106809	OGN	9	92383268	Susceptibility.M1.MAF_0.1.perc	reference	9.7	0.3448	0.4601277	0.5406991	0.3948	0.2033498	-?+--?	23379	10	0	573274	136	0	146	0.10011464160681269
Susceptibility	ENSG00000184916	JAG2	14	105140982	Susceptibility.M1.MAF_0.1.perc	reference	61.6	0.03405	0.8181386	0.9614996	0.3948	2.2308746	+?-+--	22201	10	0	562671	139	0	149	0.4141307058402567
Severe	ENSG00000163811	WDR43	2	28894667	Severe.M1.MAF_1.perc	reference	0	0.9996	-1.0154224	1.1932305	0.3948	0	?--??-	1676	0	0	547446	158	0	158	0.8054305693526921
Severe	ENSG00000183258	DDX41	5	177511577	Severe.M1.MAF_1.perc	reference	0	0.8641	0.3448359	0.4052549	0.3948	0	?+--?-	4343	10	0	566950	988	0	998	0.4585884775284049
Severe	ENSG00000167291	TBC1D16	17	79932343	Severe.M1.MAF_1.perc	reference	0	0.9625	0.7656676	0.8998184	0.3948	0	?+-?--	3587	3	0	562861	242	0	245	0.8964661777783288
Hospitalized	ENSG00000197241	SLC2A7	1	9003300	Hospitalized.M1.MAF_1.perc	reference	0	0.5166	0.2244218	0.2637201	0.3948	0	-+-+++	10170	24	1	586091	783	2	813	0.9718851765888152
Hospitalized	ENSG00000138434	ITPRID2	2	181891730	Hospitalized.M1.MAF_1.perc	reference	0	0.8643	0.4699013	0.5521979	0.3948	0	?+--?-	8583	7	0	566087	311	0	318	0.6432496220706762
Hospitalized	ENSG00000006530	AGK	7	141551278	Hospitalized.M1.MAF_1.perc	reference	0	0.6033	-0.3254397	0.382413	0.3948	0	?-++-+	9754	8	0	580486	554	0	562	0.5652640745462447
Severe	ENSG00000109320	NFKB1	4	102501331	Severe.M3.MAF_0.1.perc	reference	0	0.9957	-0.338801	0.398108	0.3948	0	?--+?-	4090	7	0	564810	899	0	906	0.40170072364039294
Severe	ENSG00000180720	CHRM4	11	46385098	Severe.M3.MAF_0.1.perc	reference	0	0.4018	-0.8137105	0.9563402	0.3948	0	?-+??-	3584	0	0	562986	42	0	42	0.04185506976057186
Severe	ENSG00000111339	ART4	12	14825569	Severe.M3.MAF_0.1.perc	reference	0	0.7295	0.6359763	0.7473516	0.3948	0	?++?--	3332	3	0	561164	223	0	226	0.7238658740677075
Susceptibility	ENSG00000145476	CYP4V2	4	186191567	Susceptibility.M3.MAF_0.1.perc	reference	0	0.7476	-0.0980912	0.1152658	0.3948	0	-?---+	25839	80	0	587413	2011	0	2091	0.8276334397792258
Severe	ENSG00000163040	CCDC74A	2	131527675	Severe.M3.MAF_1.perc	reference	0	0.9421	-0.3221304	0.3785737	0.3948	0	?--?--	4187	11	0	567238	1043	2	1058	0.3911801510255328
Severe	ENSG00000146285	SCML4	6	107702154	Severe.M3.MAF_1.perc	reference	0	0.9229	0.4001758	0.4702825	0.3948	0	?++---	3967	8	0	566828	729	0	737	0.38197791237005374
Severe	ENSG00000254087	LYN	8	55879835	Severe.M3.MAF_1.perc	reference	0	0.9579	-0.5336523	0.6271065	0.3948	0	?--?--	3736	3	0	535518	316	0	319	0.10416732656743595
Severe	ENSG00000136826	KLF4	9	107484852	Severe.M3.MAF_1.perc	reference	0	0.9115	-0.341894	0.4017422	0.3948	0	?-+-?-	3962	10	0	562261	415	0	425	0.8058825052735626
Severe	ENSG00000180720	CHRM4	11	46385098	Severe.M3.MAF_1.perc	reference	0	0.4018	-0.8137105	0.9563402	0.3948	0	?-+??-	3584	0	0	562986	42	0	42	0.04185506976057186
Severe	ENSG00000205707	ETFRF1	12	25195216	Severe.M3.MAF_1.perc	reference	0	0.6735	-0.4385389	0.5153733	0.3948	0	?--?--	2660	1	0	564657	602	0	603	0.6273516122960302
Hospitalized	ENSG00000137504	CREBZF	11	85657990	Hospitalized.M3.MAF_1.perc	reference	0	0.4553	0.5431535	0.6382583	0.3948	0	?+-?+-	10671	8	0	566040	107	0	115	0.6876117112324814
Susceptibility	ENSG00000188107	EYS	6	63719980	Susceptibility.M3.MAF_1.perc	reference	0	0.7694	-0.0713157	0.0837991	0.3948	0	---++-	27803	184	0	596161	3430	3	3620	0.3788423256115233
Severe	ENSG00000160838	LRRC71	1	156920632	Severe.M4.MAF_0.1.perc	reference	0	0.9389	0.1748424	0.2054697	0.3948	0	?+-+++	4614	35	0	570068	4242	4	4285	0.6886897146358772
Severe	ENSG00000114446	IFT57	3	108160812	Severe.M4.MAF_0.1.perc	reference	0	0.94	-0.1879999	0.2209243	0.3948	0	--+---	4505	21	0	566963	2515	1	2538	0.2483494611472934
Severe	ENSG00000168556	ING2	4	183505058	Severe.M4.MAF_0.1.perc	reference	0	0.9816	-0.3482293	0.4091871	0.3948	0	?--?--	4018	5	0	563232	1263	1	1270	0.6679331396512855
Severe	ENSG00000124795	DEK	6	18223860	Severe.M4.MAF_0.1.perc	reference	0	0.4488	0.240502	0.2826183	0.3948	0	+++---	4553	20	0	569227	1911	0	1931	0.10404124811153266
Hospitalized	ENSG00000109255	NMU	4	55595229	Hospitalized.M4.MAF_0.1.perc	reference	0	0.5182	0.1713981	0.2014371	0.3948	0	?+--+-	11161	33	0	569618	1578	1	1613	0.8338102745201975
Hospitalized	ENSG00000172348	RCAN2	6	46220736	Hospitalized.M4.MAF_0.1.perc	reference	0	0.9894	0.2076929	0.2440613	0.3948	0	?+++++	10272	34	0	564607	1400	0	1434	0.5819560525292768
Hospitalized	ENSG00000065615	CYB5R4	6	83859656	Hospitalized.M4.MAF_0.1.perc	reference	0	0.8087	0.1555042	0.1827311	0.3948	0	?++--+	11026	54	0	579304	2467	0	2521	0.4306680460527709
Hospitalized	ENSG00000119979	DENND10	10	119104086	Hospitalized.M4.MAF_0.1.perc	reference	0	0.6964	0.1809235	0.2126019	0.3948	0	-++---	9271	37	0	568816	2019	0	2056	0.2503926526674464
Hospitalized	ENSG00000178927	CYBC1	17	82442586	Hospitalized.M4.MAF_0.1.perc	reference	51.5	0.08297	0.4785664	0.5623383	0.3948	0.6557347	?-+-+-	10661	41	0	577265	1975	0	2016	0.25352215941421813
Severe	ENSG00000126107	HECTD3	1	45002540	Severe.M4.MAF_1.perc	reference	0	0.6704	-0.1105849	0.1299546	0.3948	0	?-++-+	4698	65	0	570368	7440	4	7513	0.31279760453226557
Severe	ENSG00000035720	STAP1	4	67558727	Severe.M4.MAF_1.perc	reference	0	0.6778	0.2018513	0.2371917	0.3948	0	-+---+	4606	25	0	566127	2909	4	2942	0.49069460071781035
Severe	ENSG00000204020	LIPN	10	88759982	Severe.M4.MAF_1.perc	reference	0	0.9857	-0.1543104	0.1813577	0.3948	0	------	4772	33	1	569166	8964	25	9049	0.28562604677968095
Hospitalized	ENSG00000105894	PTN	7	137227341	Hospitalized.M4.MAF_1.perc	reference	0	0.9115	-0.2751793	0.3233561	0.3948	0	?-----	9457	15	0	567172	691	0	706	0.6864063019090783
Hospitalized	ENSG00000198576	ARC	8	142611049	Hospitalized.M4.MAF_1.perc	reference	0	0.9684	-0.2252172	0.2646775	0.3948	0	?--+--	9607	17	0	564222	1132	0	1149	0.35082084860778306
Susceptibility	ENSG00000186132	C2orf76	2	119302225	Susceptibility.M4.MAF_1.perc	reference	33.6	0.1975	0.2872669	0.3376126	0.3948	0.197422	+?-+++	26636	112	0	590243	2675	8	2803	0.8070108760897111
Susceptibility	ENSG00000204290	BTNL2	6	32393963	Susceptibility.M4.MAF_1.perc	reference	0	0.4234	0.0734068	0.0862732	0.3948	0	+?+++-	27126	175	0	591861	3220	4	3403	0.8260054433299118
Susceptibility	ENSG00000112624	BICRAL	6	42746958	Susceptibility.M4.MAF_1.perc	reference	17.3	0.3021	0.0776329	0.0912371	0.3948	0.0103729	+-++-+	27255	451	1	594271	10076	12	10553	0.16037902852465447
Susceptibility	ENSG00000111716	LDHB	12	21635342	Susceptibility.M4.MAF_1.perc	reference	0	0.5048	0.0834451	0.0980563	0.3948	0	-?+-++	25890	127	0	576539	2665	6	2804	0.8326097590167432
Susceptibility	ENSG00000141441	GAREM1	18	32124877	Susceptibility.M4.MAF_1.perc	reference	0	0.8594	-0.0552309	0.0649073	0.3948	0	+?----	26792	283	0	589988	6297	3	6586	0.5610417821334287
Severe	ENSG00000142871	CCN1	1	85580761	Severe.M1.MAF_0.1.perc	reference	0	0.4582	1.3830678	1.6256788	0.3949	0	?-+?-?	1915	0	0	551280	39	0	39	0.3344295754725084
Severe	ENSG00000163348	PYGO2	1	154957026	Severe.M1.MAF_0.1.perc	reference	0	0.9987	-1.2757364	1.4996002	0.3949	0	?-?-?-	2028	1	0	539962	56	0	57	0.48098143694292195
Severe	ENSG00000214756	CSKMT	11	62665309	Severe.M1.MAF_0.1.perc	reference	0	0.4148	0.5066921	0.5955481	0.3949	0	?++?+-	3575	5	0	565245	431	0	436	0.7260602846883264
Susceptibility	ENSG00000182010	RTKN2	10	62183035	Susceptibility.M1.MAF_0.1.perc	reference	0	0.7576	0.1279136	0.1503466	0.3949	0	+?+-+-	24858	56	0	578491	1101	0	1157	0.1172278215078795
Severe	ENSG00000142871	CCN1	1	85580761	Severe.M1.MAF_1.perc	reference	0	0.4582	1.3830678	1.6256788	0.3949	0	?-+?-?	1915	0	0	551280	39	0	39	0.3344295754725084
Severe	ENSG00000163348	PYGO2	1	154957026	Severe.M1.MAF_1.perc	reference	0	0.9987	-1.2757364	1.4996002	0.3949	0	?-?-?-	2028	1	0	539962	56	0	57	0.48098143694292195
Severe	ENSG00000115488	NEU2	2	233032672	Severe.M1.MAF_1.perc	reference	0	0.999	-0.8355279	0.9820251	0.3949	0	?--?--	3746	1	0	564773	194	1	197	0.7869092743385766
Severe	ENSG00000137648	TMPRSS4	11	118077012	Severe.M1.MAF_1.perc	reference	0	0.9601	-0.527359	0.6198223	0.3949	0	?--?--	2649	1	0	565742	355	0	356	0.13088522385020881
Severe	ENSG00000165821	SALL2	14	21521080	Severe.M1.MAF_1.perc	reference	45.7	0.137	0.7422537	0.872506	0.3949	1.259398	?-++?+	1928	7	0	561543	1275	0	1282	0.9784385004118313
Hospitalized	ENSG00000139144	PIK3C2G	12	18242961	Hospitalized.M1.MAF_1.perc	reference	0	0.4143	-0.0884713	0.1039955	0.3949	0	?---++	12077	118	1	583123	7621	14	7769	0.6591139509236275
Hospitalized	ENSG00000099991	CABIN1	22	24011192	Hospitalized.M1.MAF_1.perc	reference	0	0.877	0.3055161	0.3591054	0.3949	0	?+-+?-	10317	23	0	577941	647	0	670	0.2163931575366693
Susceptibility	ENSG00000197557	TTC30A	2	177612999	Susceptibility.M1.MAF_1.perc	reference	0	0.9398	-0.2642326	0.3105671	0.3949	0	-?---?	25598	14	0	574413	262	0	276	0.007674565917757392
Susceptibility	ENSG00000187109	NAP1L1	12	76036585	Susceptibility.M1.MAF_1.perc	reference	0	0.9968	-0.3069505	0.3607711	0.3949	0	-?--+-	23333	8	0	554997	202	0	210	0.9936556228401824
Severe	ENSG00000111906	HDDC2	6	125219962	Severe.M3.MAF_0.1.perc	reference	10	0.343	0.4649635	0.5465026	0.3949	0.2349217	?+-?+-	3876	9	0	565025	1682	0	1691	0.5374591938299262
Severe	ENSG00000224940	PRRT4	7	128350325	Severe.M3.MAF_0.1.perc	reference	0	0.9442	0.381412	0.4483405	0.3949	0	?+++?-	4093	10	0	565940	344	0	354	0.9180472777249049
Severe	ENSG00000101146	RAE1	20	57351223	Severe.M3.MAF_0.1.perc	reference	0	0.6113	-0.5933461	0.6973848	0.3949	0	?-+?--	2213	0	0	564540	432	0	432	0.3878170168346363
Hospitalized	ENSG00000277443	MARCKS	6	113857345	Hospitalized.M3.MAF_0.1.perc	reference	0	0.4723	0.5956593	0.7002145	0.3949	0	---++?	8163	5	0	548610	98	0	103	0.02131733655650213
Hospitalized	ENSG00000189320	FAM180A	7	135728348	Hospitalized.M3.MAF_0.1.perc	reference	0	0.906	-0.3759166	0.4418977	0.3949	0	?---?-	6743	4	0	550643	415	0	419	0.3957870970223958
Hospitalized	ENSG00000141977	CIB3	19	16161368	Hospitalized.M3.MAF_0.1.perc	reference	23.6	0.2642	0.4921029	0.5784811	0.3949	0.4622825	?++--+	10705	19	0	568857	1085	0	1104	0.720914798235696
Susceptibility	ENSG00000153561	RMND5A	2	86720291	Susceptibility.M3.MAF_0.1.perc	reference	0	0.8066	0.2374761	0.2791113	0.3949	0	+?++--	22086	16	0	564774	318	0	334	0.2677919309615088
Susceptibility	ENSG00000152082	MZT2B	2	130181737	Susceptibility.M3.MAF_0.1.perc	reference	38.4	0.1651	0.453767	0.5333241	0.3949	0.509414	+?-+--	23732	22	0	572802	455	1	479	0.8481192288852737
Severe	ENSG00000091317	CMTM6	3	32481312	Severe.M3.MAF_1.perc	reference	0	0.9373	1.0841638	1.2742735	0.3949	0	?+--?-	3349	1	0	550258	104	0	105	0.2418840680424294
Severe	ENSG00000111665	CDCA3	12	6844793	Severe.M3.MAF_1.perc	reference	0	0.9505	0.4837306	0.5685802	0.3949	0	?++?--	3858	4	0	566079	485	0	489	0.6353193144154474
Severe	ENSG00000100505	TRIM9	14	50975262	Severe.M3.MAF_1.perc	reference	0	0.9268	-0.3261139	0.3833306	0.3949	0	?--??-	4012	12	0	565532	2674	0	2686	0.2489599521033176
Severe	ENSG00000119636	BBOF1	14	74019349	Severe.M3.MAF_1.perc	reference	0	0.8199	-0.342013	0.4019877	0.3949	0	--+-?-	4565	9	0	567763	862	1	873	0.4056190173533572
Hospitalized	ENSG00000157150	TIMP4	3	12153068	Hospitalized.M3.MAF_1.perc	reference	5.9	0.3635	0.3012752	0.3540905	0.3949	0.0732368	?+--?-	9696	23	0	563201	985	0	1008	0.10418683478997823
Hospitalized	ENSG00000167815	PRDX2	19	12796820	Hospitalized.M3.MAF_1.perc	reference	0	0.8405	0.3036142	0.3568476	0.3949	0	?+----	9373	12	0	565595	694	1	708	0.2065892348461507
Susceptibility	ENSG00000218739	CEBPZOS	2	37196488	Susceptibility.M3.MAF_1.perc	reference	42.8	0.1544	0.7773818	0.913746	0.3949	1.3477486	-?--+?	23827	10	0	574832	54	0	64	0.4202582219632865
Severe	ENSG00000186088	GSAP	7	77310751	Severe.M4.MAF_0.1.perc	reference	0	0.9695	-0.2327635	0.2736065	0.3949	0	------	4920	25	0	570507	3431	0	3456	0.36302712939469883
Severe	ENSG00000135048	CEMIP2	9	71683366	Severe.M4.MAF_0.1.perc	reference	0	0.9941	0.1466278	0.172342	0.3949	0	-+++--	4883	56	0	570490	8374	8	8446	0.9955156533270193
Susceptibility	ENSG00000185864	NPIPB4	16	21834569	Susceptibility.M4.MAF_0.1.perc	reference	0	0.6935	0.0654062	0.0768747	0.3949	0	+?+--+	18899	189	4	473147	4583	84	4948	0.10261915454803157
Severe	ENSG00000135341	MAP3K7	6	90513573	Severe.M4.MAF_1.perc	reference	0	0.8667	-0.1773357	0.2084541	0.3949	0	+--++-	4883	32	0	570490	3973	0	4005	0.647767290328415
Severe	ENSG00000162236	STX5	11	62806860	Severe.M4.MAF_1.perc	reference	0	0.5652	-0.1385052	0.1628063	0.3949	0	--+---	4903	54	0	570615	9358	16	9444	0.8564213200686075
Severe	ENSG00000184471	C1QTNF8	16	1088226	Severe.M4.MAF_1.perc	reference	0	0.4731	-0.1470442	0.1728259	0.3949	0	+-+---	4380	38	0	565379	6192	9	6248	0.8989723851478181
Hospitalized	ENSG00000154309	DISP1	1	222815022	Hospitalized.M4.MAF_1.perc	reference	0	0.5471	0.0765575	0.0899922	0.3949	0	++-+--	12184	215	0	588228	10485	17	10734	0.42229359581979564
Hospitalized	ENSG00000181982	CCDC149	4	24806117	Hospitalized.M4.MAF_1.perc	reference	0	0.8607	-0.119615	0.1405927	0.3949	0	?--+-+	11603	64	0	581421	4005	3	4075	0.621946568706565
Hospitalized	ENSG00000164889	SLC4A2	7	151057210	Hospitalized.M4.MAF_1.perc	reference	0	0.6744	-0.0651741	0.076602	0.3949	0	--+---	12184	253	1	588228	14804	18	15095	0.15044709171980536
Susceptibility	ENSG00000159335	PTMS	12	6765516	Susceptibility.M4.MAF_1.perc	reference	0	0.6101	0.194837	0.2290026	0.3949	0	-?+-+-	24736	26	0	584422	489	0	515	0.5479041234676238
Susceptibility	ENSG00000196757	ZNF700	19	11925068	Susceptibility.M4.MAF_1.perc	reference	0	0.7983	-0.0437019	0.0513714	0.3949	0	-?---+	27340	427	0	591878	9982	17	10443	0.29320566669306714
Susceptibility	ENSG00000128016	ZFP36	19	39406847	Susceptibility.M4.MAF_1.perc	reference	0	0.9094	-0.1403823	0.1650138	0.3949	0	-?----	23345	36	0	584454	872	2	912	0.75643138947081
Severe	ENSG00000089157	RPLP0	12	120196699	Severe.M1.MAF_0.1.perc	reference	0	1	1.2951914	1.5225838	0.395	0	?+????	1524	1	0	499833	102	0	103	0.3906945360323795
Hospitalized	ENSG00000286095	SPEGNB	2	219496125	Hospitalized.M1.MAF_0.1.perc	reference	0	0.9944	-1.2518358	1.4718819	0.395	0	?---??	1462	2	0	43151	8	0	10	0.3950499973123593
Hospitalized	ENSG00000113303	BTNL8	5	180899077	Hospitalized.M1.MAF_0.1.perc	reference	0	0.7629	-0.2833476	0.3331283	0.395	0	?-+++-	9449	9	0	566214	774	4	791	0.5590726060041854
Hospitalized	ENSG00000062582	MRPS24	7	43866558	Hospitalized.M1.MAF_0.1.perc	reference	0	0.5981	0.6334512	0.744779	0.395	0	?+--?-	6618	4	0	573070	144	0	148	0.2158081439388771
Hospitalized	ENSG00000172336	POP7	7	100706121	Hospitalized.M1.MAF_0.1.perc	reference	0	0.8381	1.2866436	1.5125887	0.395	0	?+-??-	5628	1	0	547393	50	0	51	0.02857988677465873
Susceptibility	ENSG00000137441	FGFBP2	4	15960245	Susceptibility.M1.MAF_0.1.perc	reference	34.4	0.1918	0.4586483	0.5392351	0.395	0.4851271	-?++++	23600	10	0	577221	181	0	191	0.3748950758806397
Susceptibility	ENSG00000164294	GPX8	5	55160167	Susceptibility.M1.MAF_0.1.perc	reference	51.7	0.102	0.598443	0.7035069	0.395	0.9275271	-?++?-	25158	10	0	585833	130	0	140	0.8324096011845765
Susceptibility	ENSG00000122912	SLC25A16	10	68477998	Susceptibility.M1.MAF_0.1.perc	reference	0	0.9833	-0.300449	0.3532365	0.395	0	-?----	23840	6	0	583519	239	0	245	0.7191442122618429
Susceptibility	ENSG00000084453	SLCO1A2	12	21264600	Susceptibility.M1.MAF_0.1.perc	reference	0	0.5698	-0.1930361	0.2269453	0.395	0	+?----	25038	21	0	579279	538	0	559	0.7409869436473896
Severe	ENSG00000163606	CD200R1	3	112921205	Severe.M1.MAF_1.perc	reference	0	0.6733	0.6732253	0.7915074	0.395	0	?++---	2350	1	0	563097	254	1	257	0.8767451560694335
Severe	ENSG00000198042	MAK16	8	33485182	Severe.M1.MAF_1.perc	reference	0	0.6064	1.3447396	1.5810352	0.395	0	?+-???	1635	0	0	541236	52	0	52	0.5674181451423512
Severe	ENSG00000089157	RPLP0	12	120196699	Severe.M1.MAF_1.perc	reference	0	1	1.2951914	1.5225838	0.395	0	?+????	1524	1	0	499833	102	0	103	0.3906945360323795
Severe	ENSG00000185164	NOMO2	16	18417325	Severe.M1.MAF_1.perc	reference	55.8	0.07902	0.3829225	0.4502126	0.395	0.3917915	?-++?-	3912	25	1	562266	1741	28	1824	0.31571382638002143
Hospitalized	ENSG00000062582	MRPS24	7	43866558	Hospitalized.M1.MAF_1.perc	reference	0	0.5981	0.6334512	0.744779	0.395	0	?+--?-	6618	4	0	573070	144	0	148	0.2158081439388771
Hospitalized	ENSG00000172336	POP7	7	100706121	Hospitalized.M1.MAF_1.perc	reference	0	0.8381	1.2866436	1.5125887	0.395	0	?+-??-	5628	1	0	547393	50	0	51	0.02857988677465873
Severe	ENSG00000233701	PRR23C	3	139042102	Severe.M3.MAF_0.1.perc	reference	9.1	0.3476	1.0301737	1.2110464	0.395	0.8537397	?-++?-	3357	3	0	562330	90	0	93	0.20194830251537313
Severe	ENSG00000052850	ALX4	11	44260440	Severe.M3.MAF_0.1.perc	reference	0	0.6171	0.2742834	0.3224775	0.395	0	?++?+-	4182	16	0	564715	1518	0	1534	0.4837303756810584
Hospitalized	ENSG00000286095	SPEGNB	2	219496125	Hospitalized.M3.MAF_0.1.perc	reference	0	0.9944	-1.2518358	1.4718819	0.395	0	?---??	1462	2	0	43151	8	0	10	0.3950499973123593
Hospitalized	ENSG00000115694	STK25	2	241492670	Hospitalized.M3.MAF_0.1.perc	reference	0	0.8501	-0.2651948	0.311749	0.395	0	?--+--	9355	13	0	565336	893	0	906	0.2962480902078302
Hospitalized	ENSG00000181744	DIPK2A	3	143971823	Hospitalized.M3.MAF_0.1.perc	reference	42	0.1416	0.7323105	0.8609321	0.395	1.381381	?+---+	8913	11	0	562996	471	1	484	0.1050706416915949
Hospitalized	ENSG00000168807	SNTB2	16	69187129	Hospitalized.M3.MAF_0.1.perc	reference	0	0.9342	0.3174617	0.3732387	0.395	0	?+-+--	10361	17	0	566531	526	0	543	0.5460069589487393
Hospitalized	ENSG00000197408	CYP2B6	19	40991282	Hospitalized.M3.MAF_0.1.perc	reference	0	0.9605	0.2044387	0.2403475	0.395	0	?+----	11249	25	0	581211	1464	1	1491	0.7518708017330119
Hospitalized	ENSG00000241123	KRTAP10-5	21	44579455	Hospitalized.M3.MAF_0.1.perc	reference	0	0.7934	-0.3688613	0.4336276	0.395	0	?----+	10068	10	0	569072	240	0	250	0.49278239045738814
Susceptibility	ENSG00000131051	RBM39	20	35701347	Susceptibility.M3.MAF_0.1.perc	reference	26.5	0.2527	0.4354776	0.5119625	0.395	0.3261507	-?++-?	24339	21	0	576917	200	0	221	0.09089603052807092
Susceptibility	ENSG00000185264	TEX33	22	36991120	Susceptibility.M3.MAF_0.1.perc	reference	21.7	0.2762	0.263678	0.3100195	0.395	0.1223043	+?+---	25886	46	0	591432	877	1	925	0.3563137059514556
Severe	ENSG00000144711	IQSEC1	3	12897043	Severe.M3.MAF_1.perc	reference	0	0.8546	-0.2110161	0.2480637	0.395	0	?---+-	4620	31	0	567772	2802	1	2835	0.05844026145562616
Severe	ENSG00000114520	SNX4	3	125446650	Severe.M3.MAF_1.perc	reference	44.2	0.1461	0.6335056	0.7447316	0.395	0.9344294	?-+?+-	3936	7	0	566388	1099	0	1106	0.6050600994715685
Severe	ENSG00000023697	DERA	12	15911302	Severe.M3.MAF_1.perc	reference	0	0.4672	0.2779888	0.3268143	0.395	0	?+-?-+	4482	14	0	569208	1579	1	1595	0.659814708931774
Severe	ENSG00000124205	EDN3	20	59300443	Severe.M3.MAF_1.perc	reference	51.1	0.06889	0.591141	0.6950185	0.395	1.072304	+-+---	4773	25	0	569871	3348	3	3379	0.04371917845308179
Hospitalized	ENSG00000185926	OR4C46	11	54603069	Hospitalized.M3.MAF_1.perc	reference	0	0.6315	0.1921275	0.225865	0.395	0	?+--+-	10897	43	1	567977	916	2	965	0.6308290360999306
Susceptibility	ENSG00000145833	DDX46	5	134758771	Susceptibility.M3.MAF_1.perc	reference	0	0.4682	0.0574324	0.0675252	0.395	0	+?+++-	23626	254	0	562957	6058	0	6312	0.5058356615262409
Severe	ENSG00000259384	GH1	17	63917200	Severe.M4.MAF_0.1.perc	reference	0	0.9072	-0.1786407	0.2100135	0.395	0	----+-	4814	29	0	569963	3975	2	4008	0.9766685721969954
Hospitalized	ENSG00000163141	BNIPL	1	151036321	Hospitalized.M4.MAF_0.1.perc	reference	38.5	0.1645	0.3363214	0.3953654	0.395	0.2836309	?-+-++	10831	53	0	580186	2691	1	2746	0.7676441683345625
Hospitalized	ENSG00000286095	SPEGNB	2	219496125	Hospitalized.M4.MAF_0.1.perc	reference	0	0.9944	-1.2518358	1.4718819	0.395	0	?---??	1462	2	0	43151	8	0	10	0.3950499973123593
Hospitalized	ENSG00000160014	CALM3	19	46601074	Hospitalized.M4.MAF_0.1.perc	reference	0	0.9894	0.8230026	0.9675811	0.395	0	?+--?-	6714	2	0	549831	103	0	105	0.3616764765776441
Susceptibility	ENSG00000114745	GORASP1	3	39096599	Susceptibility.M4.MAF_0.1.perc	reference	0	0.7035	0.0970239	0.1140621	0.395	0	+?+++-	27123	99	0	591851	1967	0	2066	0.1529135999802543
Susceptibility	ENSG00000068120	COASY	17	42561467	Susceptibility.M4.MAF_0.1.perc	reference	0	0.8321	-0.0576619	0.0677858	0.395	0	-?---+	27079	209	0	591673	5104	1	5315	0.08516692838422295
Severe	ENSG00000164615	CAMLG	5	134738495	Severe.M4.MAF_1.perc	reference	0	0.9511	-0.2282938	0.2684103	0.395	0	---++-	4539	15	0	566031	2119	1	2136	0.6288095593420518
Severe	ENSG00000166024	R3HCC1L	10	98134624	Severe.M4.MAF_1.perc	reference	0	0.7042	-0.1100256	0.129345	0.395	0	--++-+	4956	67	0	570549	10142	12	10233	0.6311866477856627
Severe	ENSG00000111642	CHD4	12	6570082	Severe.M4.MAF_1.perc	reference	0	0.9782	-0.1285661	0.1511416	0.395	0	--++-+	4883	49	0	570490	8076	3	8131	0.5396342742434846
Hospitalized	ENSG00000261272	MUC22	6	31010474	Hospitalized.M4.MAF_1.perc	reference	0	0.8132	-0.0645951	0.0759366	0.395	0	----+-	10077	325	6	462700	10453	122	11034	0.29206472985337084
Hospitalized	ENSG00000134640	MTNR1B	11	92969651	Hospitalized.M4.MAF_1.perc	reference	0	0.9894	0.0655469	0.0770641	0.395	0	?++-+-	12094	251	1	571519	14996	42	15333	0.11018912067288196
Hospitalized	ENSG00000184575	XPOT	12	64404392	Hospitalized.M4.MAF_1.perc	reference	40.7	0.1498	0.1930755	0.2269976	0.395	0.0963977	?+++--	12124	205	0	583311	11987	18	12228	0.0042015697226983895
Hospitalized	ENSG00000067955	CBFB	16	67028984	Hospitalized.M4.MAF_1.perc	reference	0	0.8867	0.2195421	0.2580897	0.395	0	?+-+?+	11166	30	0	580562	1076	2	1110	0.5526080853462567
Hospitalized	ENSG00000196415	PRTN3	19	840999	Hospitalized.M4.MAF_1.perc	reference	0	0.5584	0.1178336	0.1385425	0.395	0	?++---	11535	77	0	582516	4580	6	4669	0.7554415982062397
Susceptibility	ENSG00000120137	PANK3	5	168548495	Susceptibility.M4.MAF_1.perc	reference	0	0.83	-0.0905996	0.1065032	0.395	0	+?---+	25971	93	0	578721	2164	1	2259	0.6891400777378581
Severe	ENSG00000117395	EBNA1BP2	1	43164175	Severe.M1.MAF_0.1.perc	reference	0	0.9706	0.6455748	0.7592167	0.3951	0	?++---	2874	3	0	568005	313	0	316	0.40969424516854597
Severe	ENSG00000237412	PRSS56	2	232520388	Severe.M1.MAF_0.1.perc	reference	0	0.9884	-0.4047318	0.4759236	0.3951	0	?---?-	3091	3	0	452995	828	0	831	0.4020340858631468
Severe	ENSG00000135175	OCM2	7	97984684	Severe.M1.MAF_0.1.perc	reference	39.4	0.1988	2.2543909	2.650818	0.3951	5.7861938	?-+???	1766	0	0	520417	23	0	23	0.5286752996704431
Hospitalized	ENSG00000188321	ZNF559	19	9323772	Hospitalized.M1.MAF_0.1.perc	reference	57	0.05415	0.4691807	0.5517056	0.3951	0.7665941	?--+++	10217	20	0	581599	1133	0	1153	0.7754640572266873
Susceptibility	ENSG00000133884	DPF2	11	65333852	Susceptibility.M1.MAF_0.1.perc	reference	0	0.9998	-1.0442501	1.2280277	0.3951	0	??---?	20381	1	0	508487	22	0	23	0.5535298882510541
Susceptibility	ENSG00000090674	MCOLN1	19	7522624	Susceptibility.M1.MAF_0.1.perc	reference	53	0.07432	0.6844784	0.8049158	0.3951	1.4415121	+?---+	23502	11	0	568689	264	0	275	0.2233386669528801
Hospitalized	ENSG00000203786	KPRP	1	152759561	Hospitalized.M1.MAF_1.perc	reference	0	0.6146	0.1455695	0.1711816	0.3951	0	?+++++	9996	46	0	568156	2978	4	3032	0.9993996173119313
Hospitalized	ENSG00000286095	SPEGNB	2	219496125	Hospitalized.M1.MAF_1.perc	reference	0	0.9944	-1.2510095	1.4709826	0.3951	0	?---??	1462	3	0	43151	9	0	12	0.3950499973123593
Susceptibility	ENSG00000162711	NLRP3	1	247416156	Susceptibility.M1.MAF_1.perc	reference	0	0.6784	0.3100607	0.3646365	0.3951	0	-?++--	23842	15	0	574132	183	0	198	0.2506921239805203
Susceptibility	ENSG00000133884	DPF2	11	65333852	Susceptibility.M1.MAF_1.perc	reference	0	0.9998	-1.0442501	1.2280277	0.3951	0	??---?	20381	1	0	508487	22	0	23	0.5535298882510541
Severe	ENSG00000204710	SPDYC	11	65170154	Severe.M3.MAF_0.1.perc	reference	37.1	0.1897	0.8657146	1.0180039	0.3951	1.5212913	+-+??-	3624	2	0	563655	233	0	235	0.7660794277611978
Severe	ENSG00000135439	AGAP2	12	57723761	Severe.M3.MAF_0.1.perc	reference	0	0.8405	-0.3010076	0.3539574	0.3951	0	?-++--	4613	8	0	570068	1503	0	1511	0.12981022646319654
Hospitalized	ENSG00000137274	BPHL	6	3118374	Hospitalized.M3.MAF_0.1.perc	reference	0	0.6298	-0.1951354	0.22947	0.3951	0	?-+++-	10202	25	0	579491	1524	0	1549	0.23217983731628053
Hospitalized	ENSG00000177302	TOP3A	17	18271428	Hospitalized.M3.MAF_0.1.perc	reference	0	0.819	0.1594616	0.1875005	0.3951	0	?+--?-	8518	40	0	566805	2601	0	2641	0.16757752561822484
Hospitalized	ENSG00000147100	SLC16A2	23	74421493	Hospitalized.M3.MAF_0.1.perc	reference	0	1	-1.4476474	1.7021544	0.3951	0	?-????	7176	0	1	500530	3	2	9	0.631798252750705
Hospitalized	ENSG00000286095	SPEGNB	2	219496125	Hospitalized.M3.MAF_1.perc	reference	0	0.9944	-1.2510095	1.4709826	0.3951	0	?---??	1462	3	0	43151	9	0	12	0.3950499973123593
Hospitalized	ENSG00000147100	SLC16A2	23	74421493	Hospitalized.M3.MAF_1.perc	reference	0	1	-1.4476474	1.7021544	0.3951	0	?-????	7176	0	1	500530	3	2	9	0.631798252750705
Susceptibility	ENSG00000197121	PGAP1	2	196833004	Susceptibility.M3.MAF_1.perc	reference	0	0.8517	-0.0669962	0.0787813	0.3951	0	-?----	26754	172	0	591353	4046	1	4220	0.43526479375448385
Hospitalized	ENSG00000253649	PRSS51	8	10482878	Hospitalized.M4.MAF_0.1.perc	reference	0	0.9934	0.3860347	0.4539186	0.3951	0	?+-++?	2489	18	0	16038	45	0	63	0.05179026576179923
Hospitalized	ENSG00000244242	IFITM10	11	1732406	Hospitalized.M4.MAF_0.1.perc	reference	0	0.891	-0.1610143	0.1893505	0.3951	0	?---+-	11219	36	0	580277	2367	1	2405	0.6460755179675459
Hospitalized	ENSG00000183560	IZUMO1R	11	94305592	Hospitalized.M4.MAF_0.1.perc	reference	4.3	0.3824	0.2319344	0.2727588	0.3951	0.0331828	?-+-++	10461	29	0	581252	1548	1	1579	0.15908750447105205
Hospitalized	ENSG00000156958	GALK2	15	49155656	Hospitalized.M4.MAF_0.1.perc	reference	0	0.9184	-0.1412177	0.1660732	0.3951	0	?--+++	12064	62	0	583218	3001	3	3069	0.48530783964442814
Susceptibility	ENSG00000144136	SLC20A1	2	112645939	Susceptibility.M4.MAF_0.1.perc	reference	39.8	0.156	-0.2024544	0.2380467	0.3951	0.1056469	-?+---	26599	125	0	590058	2517	1	2644	0.20266972409360334
Severe	ENSG00000078699	CBFA2T2	20	33490075	Severe.M4.MAF_1.perc	reference	0	0.7612	-0.1759021	0.2068583	0.3951	0	+-+-++	3270	42	1	174730	2440	6	2496	0.2240077791536531
Hospitalized	ENSG00000286095	SPEGNB	2	219496125	Hospitalized.M4.MAF_1.perc	reference	0	0.9944	-1.2510095	1.4709826	0.3951	0	?---??	1462	3	0	43151	9	0	12	0.3950499973123593
Hospitalized	ENSG00000171496	OR1L8	9	122567117	Hospitalized.M4.MAF_1.perc	reference	0	0.4585	-0.173767	0.2043452	0.3951	0	?--+--	9736	25	0	569353	1999	4	2032	0.31437259450507193
Susceptibility	ENSG00000284609	OR8B3	11	124395534	Susceptibility.M4.MAF_1.perc	reference	0	0.7458	-0.2743497	0.3226251	0.3951	0	??--+-	3891	13	0	53582	256	0	269	0.39642364095639115
Susceptibility	ENSG00000126561	STAT5A	17	42287547	Susceptibility.M4.MAF_1.perc	reference	0	0.9604	-0.058872	0.0692283	0.3951	0	-?---+	27126	228	0	591861	5406	8	5650	0.5503838261671723
Susceptibility	ENSG00000108786	HSD17B1	17	42552922	Susceptibility.M4.MAF_1.perc	reference	23	0.2678	-0.1237506	0.1455129	0.3951	0.0274198	-?-+--	26578	134	0	589970	3599	3	3739	0.5001185525365923
Susceptibility	ENSG00000269743	SLC25A53	23	104099214	Susceptibility.M4.MAF_1.perc	reference	0	0.6423	0.1353941	0.1592254	0.3951	0	-?+---	24052	15	8	532246	215	99	444	0.7937710261927375
Severe	ENSG00000166825	ANPEP	15	89784895	Severe.M1.MAF_0.1.perc	reference	0	0.8561	0.3970061	0.4669632	0.3952	0	?++---	4435	7	0	568233	723	0	730	0.7873385782968647
Severe	ENSG00000197766	CFD	19	859664	Severe.M1.MAF_0.1.perc	reference	0	0.9996	-0.5776246	0.6793124	0.3952	0	?--+?-	3391	2	0	551907	412	0	414	0.46083845679434776
Hospitalized	ENSG00000075420	FNDC3B	3	172039578	Hospitalized.M1.MAF_0.1.perc	reference	0	0.9652	1.2874579	1.5141066	0.3952	0	?+--??	5725	2	0	541560	51	0	53	0.3077877346456193
Hospitalized	ENSG00000283526	PRRT1B	9	131545514	Hospitalized.M1.MAF_0.1.perc	reference	0	0.4613	1.5567665	1.8308133	0.3952	0	?+-???	661	1	0	1073	1	0	2	0.3490066642872742
Hospitalized	ENSG00000063180	CA11	19	48637946	Hospitalized.M1.MAF_0.1.perc	reference	0	0.7388	0.8218189	0.9666897	0.3952	0	?+?-?-	5473	2	0	541319	93	0	95	0.99101706077612
Susceptibility	ENSG00000163565	IFI16	1	158999968	Susceptibility.M1.MAF_0.1.perc	reference	14	0.3247	0.3256939	0.3830776	0.3952	0.139497	+?++--	24985	18	0	587034	344	1	364	0.24920788553739498
Susceptibility	ENSG00000091137	SLC26A4	7	107660828	Susceptibility.M1.MAF_0.1.perc	reference	41.1	0.1471	0.3250539	0.3823161	0.3952	0.2686766	+?-+-+	27126	72	0	591861	1643	0	1715	0.8134617954351061
Severe	ENSG00000197766	CFD	19	859664	Severe.M1.MAF_1.perc	reference	0	0.9996	-0.5776246	0.6793124	0.3952	0	?--+?-	3391	2	0	551907	412	0	414	0.46083845679434776
Hospitalized	ENSG00000075420	FNDC3B	3	172039578	Hospitalized.M1.MAF_1.perc	reference	0	0.9652	1.2874579	1.5141066	0.3952	0	?+--??	5725	2	0	541560	51	0	53	0.3077877346456193
Hospitalized	ENSG00000063180	CA11	19	48637946	Hospitalized.M1.MAF_1.perc	reference	0	0.7388	0.8218189	0.9666897	0.3952	0	?+?-?-	5473	2	0	541319	93	0	95	0.99101706077612
Susceptibility	ENSG00000163565	IFI16	1	158999968	Susceptibility.M1.MAF_1.perc	reference	14	0.3247	0.3256939	0.3830776	0.3952	0.139497	+?++--	24985	18	0	587034	344	1	364	0.24920788553739498
Severe	ENSG00000115464	USP34	2	61187463	Severe.M3.MAF_0.1.perc	reference	42.4	0.1389	0.3611812	0.4248176	0.3952	0.3632013	?-+-++	4551	24	0	569730	3492	0	3516	0.6949055559723376
Severe	ENSG00000137720	C11orf1	11	111878935	Severe.M3.MAF_0.1.perc	reference	0	0.9573	-0.3839292	0.4515512	0.3952	0	?-+---	4133	4	0	567162	879	0	883	0.24962889962983867
Severe	ENSG00000242259	C22orf39	22	19351368	Severe.M3.MAF_0.1.perc	reference	0	0.9968	-0.4807896	0.5655376	0.3952	0	?--?--	3618	2	0	563261	400	0	402	0.6946110980831118
Severe	ENSG00000147124	ZNF41	23	47445879	Severe.M3.MAF_0.1.perc	reference	0	0.9901	-0.7367392	0.8666119	0.3952	0	?--??-	3243	1	0	521952	31	27	86	0.4629477285929644
Severe	ENSG00000152944	MED21	12	27022546	Severe.M3.MAF_1.perc	reference	36.3	0.1942	0.776207	0.9129356	0.3952	1.2195407	?++?--	2519	6	0	563217	1405	0	1411	0.4535808542750065
Severe	ENSG00000147124	ZNF41	23	47445879	Severe.M3.MAF_1.perc	reference	0	0.9901	-0.7367392	0.8666119	0.3952	0	?--??-	3243	1	0	521952	31	27	86	0.4629477285929644
Hospitalized	ENSG00000109654	TRIM2	4	153152163	Hospitalized.M3.MAF_1.perc	reference	2.9	0.3903	0.2918804	0.3433085	0.3952	0.0919699	?++--+	9969	39	0	566333	2792	3	2837	0.4639337463101553
Hospitalized	ENSG00000184507	NUTM1	15	34343315	Hospitalized.M3.MAF_1.perc	reference	0	0.8409	0.2203178	0.2591194	0.3952	0	?+-+?-	11043	27	0	580078	1429	1	1458	0.21904130167408498
Susceptibility	ENSG00000073536	NLE1	17	35128730	Susceptibility.M3.MAF_1.perc	reference	0	0.7806	-0.0680868	0.0800829	0.3952	0	-?-+--	26879	201	0	589023	5065	1	5268	0.2901131534107193
Susceptibility	ENSG00000130584	ZBTB46	20	63743668	Susceptibility.M3.MAF_1.perc	reference	0	0.8696	0.1066766	0.1254792	0.3952	0	+?+-++	25933	75	0	578558	1394	2	1473	0.214574068706745
Severe	ENSG00000198130	HIBCH	2	190189735	Severe.M4.MAF_0.1.perc	reference	0	0.95	-0.2517665	0.2961447	0.3952	0	------	4753	12	0	569796	2030	0	2042	0.330796898825958
Severe	ENSG00000157657	ZNF618	9	113876282	Severe.M4.MAF_0.1.perc	reference	0	0.4445	0.1419331	0.1669439	0.3952	0	++++-+	4685	52	0	568730	6380	4	6440	0.6059538101712073
Hospitalized	ENSG00000070444	MNT	17	2384073	Hospitalized.M4.MAF_0.1.perc	reference	0	0.8173	-0.1333001	0.1567954	0.3952	0	?-++--	11734	56	0	580280	3603	1	3661	0.7358631635645942
Severe	ENSG00000181754	AMIGO1	1	109504178	Severe.M4.MAF_1.perc	reference	0	0.4631	-0.2479823	0.2916715	0.3952	0	?-++?-	4079	19	0	563561	1641	2	1664	0.924315991435481
Severe	ENSG00000168743	NPNT	4	105894775	Severe.M4.MAF_1.perc	reference	0	0.702	-0.1163897	0.1369031	0.3952	0	---+-+	4904	58	0	570605	6663	13	6747	0.46810093799103447
Hospitalized	ENSG00000105486	LIG1	19	48115445	Hospitalized.M4.MAF_1.perc	reference	0	0.9582	-0.0643375	0.0756723	0.3952	0	?--++-	12124	236	0	583311	15321	14	15585	0.276568355515327
Severe	ENSG00000157764	BRAF	7	140719327	Severe.M1.MAF_0.1.perc	reference	74.6	0.01965	1.4656511	1.7240555	0.3953	5.8719737	?++??-	1749	5	0	558527	1003	0	1008	0.46613381234878914
Severe	ENSG00000172466	ZNF24	18	35332227	Severe.M1.MAF_0.1.perc	reference	0	0.947	1.2551424	1.4764612	0.3953	0	?+???-	2979	1	0	539996	57	0	58	0.31625697604231123
Hospitalized	ENSG00000157259	GATAD1	7	92447482	Hospitalized.M1.MAF_0.1.perc	reference	0	1	-1.0605561	1.2477532	0.3953	0	?---?-	6349	1	0	511842	38	0	39	0.25107128159358405
Susceptibility	ENSG00000106344	RBM28	7	128297685	Susceptibility.M1.MAF_0.1.perc	reference	0	0.9624	-0.167221	0.1967055	0.3953	0	+?--?+	24013	24	0	586722	677	0	701	0.10296341430757024
Susceptibility	ENSG00000159720	ATP6V0D1	16	67438014	Susceptibility.M1.MAF_0.1.perc	reference	27.3	0.2392	0.4565628	0.5371256	0.3953	0.3951631	-?++-+	22315	12	0	569052	182	0	194	0.7145794593337768
Severe	ENSG00000157764	BRAF	7	140719327	Severe.M1.MAF_1.perc	reference	74.6	0.01965	1.4656511	1.7240555	0.3953	5.8719737	?++??-	1749	5	0	558527	1003	0	1008	0.46613381234878914
Severe	ENSG00000166825	ANPEP	15	89784895	Severe.M1.MAF_1.perc	reference	0	0.8562	0.3969363	0.4669436	0.3953	0	?++---	4435	7	0	568233	724	0	731	0.7873385782968647
Severe	ENSG00000172466	ZNF24	18	35332227	Severe.M1.MAF_1.perc	reference	0	0.947	1.2551424	1.4764612	0.3953	0	?+???-	2979	1	0	539996	57	0	58	0.31625697604231123
Hospitalized	ENSG00000157259	GATAD1	7	92447482	Hospitalized.M1.MAF_1.perc	reference	0	1	-1.0605561	1.2477532	0.3953	0	?---?-	6349	1	0	511842	38	0	39	0.25107128159358405
Susceptibility	ENSG00000174527	MYO1H	12	109347903	Susceptibility.M1.MAF_1.perc	reference	0	0.6176	-0.1120327	0.1318051	0.3953	0	+?---+	26652	61	0	589110	1427	2	1492	0.9824483160470887
Severe	ENSG00000116209	TMEM59	1	54026681	Severe.M3.MAF_0.1.perc	reference	48.6	0.0997	0.8726607	1.026553	0.3953	2.1896607	?-+++-	4301	11	0	565453	2005	1	2018	0.8996664545166876
Severe	ENSG00000230667	SETSIP	1	92074533	Severe.M3.MAF_0.1.perc	reference	0	0.8692	0.7297134	0.8585268	0.3953	0	?++??+	1605	2	0	451780	137	0	139	0.5180908196485419
Severe	ENSG00000197265	GTF2E2	8	30578318	Severe.M3.MAF_0.1.perc	reference	0	0.9933	-0.3354837	0.3946294	0.3953	0	?--?--	2306	4	0	562213	1421	0	1425	0.7591173277938603
Hospitalized	ENSG00000099381	SETD1A	16	30957754	Hospitalized.M3.MAF_0.1.perc	reference	12.3	0.3365	0.2551019	0.300114	0.3953	0.0955597	++-++-	12122	53	0	587985	2331	2	2388	0.4316975974251445
Susceptibility	ENSG00000154978	VOPP1	7	55436056	Susceptibility.M3.MAF_0.1.perc	reference	0	0.4111	-0.2168053	0.2550259	0.3953	0	-?-+??	22992	15	0	536348	407	0	422	0.8312744664434973
Severe	ENSG00000197992	CLEC9A	12	10030678	Severe.M3.MAF_1.perc	reference	0	0.9157	-0.4822465	0.5673695	0.3953	0	?+----	2837	1	0	566766	304	0	305	0.9623020460264685
Severe	ENSG00000256229	ZNF486	19	20167214	Severe.M3.MAF_1.perc	reference	0	0.9034	-0.1295096	0.1523681	0.3953	0	----+-	4834	43	0	570039	7457	21	7542	0.46546156066516287
Hospitalized	ENSG00000198055	GRK6	5	177403204	Hospitalized.M3.MAF_1.perc	reference	0	0.9407	-0.1404048	0.1651579	0.3953	0	?-+---	10789	38	0	569372	3442	3	3486	0.6930213040750621
Hospitalized	ENSG00000007306	CEACAM7	19	41673303	Hospitalized.M3.MAF_1.perc	reference	0	0.5954	0.112225	0.1320152	0.3953	0	?+----	11559	97	1	582228	4468	9	4585	0.475401585182809
Susceptibility	ENSG00000116032	GRIN3B	19	1000419	Susceptibility.M3.MAF_1.perc	reference	0	0.8342	0.0581652	0.0684278	0.3953	0	-?++-+	27126	273	0	591861	5367	2	5644	0.4698820025100183
Susceptibility	ENSG00000125844	RRBP1	20	17613678	Susceptibility.M3.MAF_1.perc	reference	0.8	0.4016	0.1331201	0.1565908	0.3953	0.0021787	+?+--+	26859	64	0	590805	1008	0	1072	0.716197854246807
Severe	ENSG00000133661	SFTPD	10	79937467	Severe.M4.MAF_0.1.perc	reference	0	0.6606	0.2777091	0.3266798	0.3953	0	++----	4625	18	0	568352	1589	0	1607	0.45672047427399487
Hospitalized	ENSG00000127129	EDN2	1	41478775	Hospitalized.M4.MAF_0.1.perc	reference	0	0.5228	-0.2311417	0.2718967	0.3953	0	?---?-	9876	17	0	575874	1100	0	1117	0.7493012213082317
Susceptibility	ENSG00000152669	CCNO	5	55231152	Susceptibility.M4.MAF_0.1.perc	reference	46.7	0.1114	-0.3471662	0.40840919999999997	0.3953	0.3305111	-?+-+-	26832	100	0	588835	2579	1	2681	0.7568182012590022
Susceptibility	ENSG00000197461	PDGFA	7	497258	Susceptibility.M4.MAF_0.1.perc	reference	0	0.9586	-0.0928821	0.1092648	0.3953	0	+-----	26981	88	0	593240	2334	2	2426	0.6468116506982325
Susceptibility	ENSG00000184544	DHRS7C	17	9771434	Susceptibility.M4.MAF_0.1.perc	reference	0	0.8858	0.0796039	0.0936497	0.3953	0	+?+--+	26482	137	0	580448	3071	2	3212	0.0952297134042265
Severe	ENSG00000149927	DOC2A	16	30005514	Severe.M4.MAF_1.perc	reference	0	0.8652	-0.1602373	0.188494	0.3953	0	+--+--	4759	40	0	569982	5514	3	5560	0.5409189507702651
Severe	ENSG00000101306	MYLK2	20	31819308	Severe.M4.MAF_1.perc	reference	0	0.7363	-0.1811404	0.2131146	0.3953	0	-----+	4851	31	1	568146	3132	6	3177	0.9360900188088981
Susceptibility	ENSG00000177565	TBL1XR1	3	177019340	Susceptibility.M4.MAF_1.perc	reference	20.2	0.2863	0.2822193	0.3320342	0.3953	0.1385726	+?+-++	25943	42	0	585890	709	0	751	0.560752242365315
Susceptibility	ENSG00000111058	ACSS3	12	80936414	Susceptibility.M4.MAF_1.perc	reference	21.8	0.2757	-0.0947381	0.111451	0.3953	0.0162923	-?-+--	26599	387	0	590058	9501	19	9926	0.6185444893140767
Susceptibility	ENSG00000123200	ZC3H13	13	45954465	Susceptibility.M4.MAF_1.perc	reference	0	0.5317	-0.0276559	0.0325361	0.3953	0	-?----	27186	979	0	589412	23204	36	24255	0.9579814715282573
Severe	ENSG00000011114	BTBD7	14	93237550	Severe.M1.MAF_0.1.perc	reference	37.6	0.2015	1.5835849	1.8633986	0.3954	4.2977092	?++??-	1731	2	0	549912	222	0	224	0.36267948011154716
Hospitalized	ENSG00000144015	TRIM43	2	95592001	Hospitalized.M1.MAF_0.1.perc	reference	0	0.976	0.6207737	0.7303759	0.3954	0	?+++?-	7058	4	0	574567	87	1	93	0.5972108748576546
Susceptibility	ENSG00000162711	NLRP3	1	247416156	Susceptibility.M1.MAF_0.1.perc	reference	0	0.6775	0.3099136	0.3646704	0.3954	0	-?++--	23839	14	0	574125	183	0	197	0.2506921239805203
Susceptibility	ENSG00000120832	MTERF2	12	106977277	Susceptibility.M1.MAF_0.1.perc	reference	0	0.7237	-0.2394304	0.281751	0.3954	0	+?---+	26393	14	0	579128	314	0	328	0.6884247993375806
Hospitalized	ENSG00000109756	RAPGEF2	4	159103013	Hospitalized.M1.MAF_1.perc	reference	0	0.9696	-0.2611617	0.3073158	0.3954	0	?-+-?-	9060	46	0	562380	294	0	340	0.6759715457051398
Severe	ENSG00000111696	NT5DC3	12	103770453	Severe.M3.MAF_0.1.perc	reference	0	0.8454	-0.2389928	0.2812238	0.3954	0	--+---	4684	11	0	569937	1994	1	2007	0.34385268583957296
Hospitalized	ENSG00000058085	LAMC2	1	183186238	Hospitalized.M3.MAF_0.1.perc	reference	0	0.5418	0.147973	0.1741162	0.3954	0	?+--+-	11965	50	0	583116	2733	0	2783	0.39398826449343893
Hospitalized	ENSG00000122729	ACO1	9	32384603	Hospitalized.M3.MAF_0.1.perc	reference	0	0.5773	0.1315154	0.1547455	0.3954	0	?++++-	11953	65	0	571420	3713	3	3784	0.47092990279978714
Susceptibility	ENSG00000137441	FGFBP2	4	15960245	Susceptibility.M3.MAF_0.1.perc	reference	34.5	0.1916	0.4582984	0.539306	0.3954	0.4855227	-?++++	23600	10	0	577221	182	0	192	0.3748950758806397
Susceptibility	ENSG00000001167	NFYA	6	41072945	Susceptibility.M3.MAF_0.1.perc	reference	0	0.634	0.2776814	0.3267576	0.3954	0	-?+++-	24701	15	0	582689	256	0	271	0.46173724096859947
Susceptibility	ENSG00000080823	MOK	14	102224500	Susceptibility.M3.MAF_0.1.perc	reference	0	0.4425	-0.0909581	0.1070163	0.3954	0	-?---+	26819	92	0	590716	2203	2	2299	0.5415396433814637
Severe	ENSG00000175018	TEX36	10	125576522	Severe.M3.MAF_1.perc	reference	0	0.9843	-0.5042951	0.5934088	0.3954	0	?---+-	4315	4	0	565807	322	0	326	0.3969013379162062
Severe	ENSG00000185627	PSMD13	11	236966	Severe.M3.MAF_1.perc	reference	0	0.769	0.3099916	0.3647466	0.3954	0	+++++-	4473	13	0	524617	1343	0	1356	0.6872893307846272
Severe	ENSG00000105538	RASIP1	19	48720585	Severe.M3.MAF_1.perc	reference	0	0.9898	-0.2474791	0.291216	0.3954	0	?--+?-	3685	17	0	553559	2411	4	2436	0.6828754533011561
Susceptibility	ENSG00000005194	CIAPIN1	16	57428187	Susceptibility.M3.MAF_1.perc	reference	28.4	0.2321	0.2142998	0.2521406	0.3954	0.0958401	+?-++-	25844	138	0	591248	3197	4	3343	0.10806499448448854
Hospitalized	ENSG00000162441	LZIC	1	9922113	Hospitalized.M4.MAF_0.1.perc	reference	0	0.5621	0.2880371	0.3389435	0.3954	0	?++-?-	11166	17	0	580572	617	0	634	0.733840062437942
Hospitalized	ENSG00000159399	HK2	2	74834127	Hospitalized.M4.MAF_0.1.perc	reference	45.8	0.1007	0.2600169	0.3059535	0.3954	0.2126436	----++	12184	116	1	588227	6382	1	6502	0.4176304607665455
Hospitalized	ENSG00000184281	TSSC4	11	2400488	Hospitalized.M4.MAF_0.1.perc	reference	0	0.9157	0.1361352	0.1601734	0.3954	0	-+++++	11970	65	0	575844	3260	2	3329	0.5133992165876586
Susceptibility	ENSG00000169248	CXCL11	4	76033682	Susceptibility.M4.MAF_0.1.perc	reference	0	0.8896	-0.1795899	0.2113243	0.3954	0	-?----	26650	23	0	590049	542	0	565	0.4127771463300845
Susceptibility	ENSG00000156234	CXCL13	4	77511753	Susceptibility.M4.MAF_0.1.perc	reference	0	0.8178	0.2427817	0.2856858	0.3954	0	+?++--	24073	17	0	574761	294	0	311	0.2824097515753946
Susceptibility	ENSG00000260314	MRC1	10	17809348	Susceptibility.M4.MAF_0.1.perc	reference	0	0.9277	0.2583394	0.3039751	0.3954	0	??+?--	4152	35	0	21244	91	0	126	0.6192191320331821
Susceptibility	ENSG00000167986	DDB1	11	61299451	Susceptibility.M4.MAF_0.1.perc	reference	0	0.5222	-0.0747191	0.08791	0.3954	0	-?---+	26531	158	0	589783	3821	0	3979	0.9413514503340816
Susceptibility	ENSG00000161544	CYGB	17	76527356	Susceptibility.M4.MAF_0.1.perc	reference	0	0.6766	0.1019595	0.1199815	0.3954	0	+?+-+-	26832	80	1	588830	1829	0	1911	0.3570952677545128
Severe	ENSG00000204592	HLA-E	6	30489509	Severe.M4.MAF_1.perc	reference	0	0.9699	-0.1459977	0.1717834	0.3954	0	+-+---	4889	54	0	570401	6307	10	6381	0.30235398608784336
Hospitalized	ENSG00000170515	PA2G4	12	56104537	Hospitalized.M4.MAF_1.perc	reference	0	0.8875	-0.2488492	0.2928295	0.3954	0	?--+--	10291	15	0	582381	713	1	730	0.36155228636188275
Susceptibility	ENSG00000111906	HDDC2	6	125219962	Susceptibility.M4.MAF_1.perc	reference	0	0.6569	0.0609244	0.071683	0.3954	0	-?+-++	26475	235	0	589562	5198	4	5441	0.306666438735044
Susceptibility	ENSG00000239590	OR1J4	9	122519141	Susceptibility.M4.MAF_1.perc	reference	22.8	0.2692	-0.1175011	0.1382562	0.3954	0.0237057	+?-++-	26157	167	2	580128	4820	4	4999	0.8911672538655138
Susceptibility	ENSG00000140526	ABHD2	15	89087459	Susceptibility.M4.MAF_1.perc	reference	30	0.2218	0.1494701	0.1758584	0.3954	0.0422792	+?+-+-	25377	97	0	576635	1718	1	1817	0.8171286240633887
Severe	ENSG00000167634	NLRP7	19	54923509	Severe.M1.MAF_0.1.perc	reference	0	0.8276	0.3381049	0.3978852	0.3955	0	?++++-	4417	15	0	569048	650	0	665	0.5170749054089708
Hospitalized	ENSG00000156049	GNA14	9	77423079	Hospitalized.M1.MAF_0.1.perc	reference	0	0.9958	-0.3979822	0.4683519	0.3955	0	?-----	9023	6	0	564299	318	0	324	0.7516285211524828
Hospitalized	ENSG00000167522	ANKRD11	16	89267630	Hospitalized.M1.MAF_0.1.perc	reference	0	0.9572	0.7864585	0.9256763	0.3955	0	?+-+?-	6111	4	0	558907	115	0	119	0.7088830837111768
Hospitalized	ENSG00000132824	SERINC3	20	44496221	Hospitalized.M1.MAF_0.1.perc	reference	0	0.9939	0.4887859	0.5751967	0.3955	0	?++++-	7295	5	0	576845	237	0	242	0.12866187339321122
Susceptibility	ENSG00000123066	MED13L	12	115957905	Susceptibility.M1.MAF_0.1.perc	reference	0	0.9572	-0.1968423	0.2316545	0.3955	0	-?--+-	22751	5	0	564520	132	0	137	0.7464946154298241
Susceptibility	ENSG00000181733	OR2Z1	19	8721634	Susceptibility.M1.MAF_0.1.perc	reference	0	0.7852	0.1844267	0.2170748	0.3955	0	-?+---	26402	26	0	588990	496	0	522	0.6182407546361833
Severe	ENSG00000124508	BTN2A2	6	26383096	Severe.M1.MAF_1.perc	reference	0	0.6459	0.3942645	0.4640202	0.3955	0	-+--+-	4464	7	0	568012	434	1	443	0.8299482064780176
Severe	ENSG00000135318	NT5E	6	85449584	Severe.M1.MAF_1.perc	reference	60.5	0.03842	1.0919004	1.2851951	0.3955	3.8442598	?+--+-	4237	7	0	568716	537	0	544	0.8400140545652764
Severe	ENSG00000111615	KRR1	12	75490863	Severe.M1.MAF_1.perc	reference	0	0.9872	-0.5152705	0.6064402	0.3955	0	?-+---	3993	5	0	545585	184	0	189	0.21580858832622413
Severe	ENSG00000197128	ZNF772	19	57466663	Severe.M1.MAF_1.perc	reference	0	0.5614	-0.3669823	0.4319251	0.3955	0	?-+?--	2299	4	0	170385	1718	5	1732	0.32970288715633855
Hospitalized	ENSG00000244482	LILRA6	19	54236592	Hospitalized.M1.MAF_1.perc	reference	0	0.868	0.335911	0.3953339	0.3955	0	?+----	9009	13	1	564391	475	17	524	0.44482674953911405
Hospitalized	ENSG00000132824	SERINC3	20	44496221	Hospitalized.M1.MAF_1.perc	reference	0	0.9939	0.4887859	0.5751967	0.3955	0	?++++-	7295	5	0	576845	237	0	242	0.12866187339321122
Susceptibility	ENSG00000123066	MED13L	12	115957905	Susceptibility.M1.MAF_1.perc	reference	0	0.9572	-0.1968423	0.2316545	0.3955	0	-?--+-	22751	5	0	564520	132	0	137	0.7464946154298241
Severe	ENSG00000156414	TDRD9	14	103928456	Severe.M3.MAF_0.1.perc	reference	0	0.4764	-0.2209422	0.260054	0.3955	0	+-++-+	4883	21	0	570489	2446	1	2469	0.21848883711213937
Severe	ENSG00000104980	TIMM44	19	7926718	Severe.M3.MAF_0.1.perc	reference	0	0.8567	0.3202813	0.3769705	0.3955	0	-++-+-	4389	11	0	567953	1269	0	1280	0.40526309411197914
Severe	ENSG00000185666	SYN3	22	32507820	Severe.M3.MAF_0.1.perc	reference	0	0.7887	0.2212241	0.2603585	0.3955	0	?+++--	4629	19	0	569844	1924	1	1945	0.8306366089280974
Hospitalized	ENSG00000145050	MANF	3	51385291	Hospitalized.M3.MAF_0.1.perc	reference	0	0.8487	-0.2620005	0.308334	0.3955	0	?-----	10878	20	0	565576	739	4	767	0.23919907214912803
Hospitalized	ENSG00000168785	TSPAN5	4	98470367	Hospitalized.M3.MAF_0.1.perc	reference	0	0.8846	-0.5192756	0.6111662	0.3955	0	?-+---	8323	3	0	563164	209	0	212	0.40935932457051555
Susceptibility	ENSG00000049245	VAMP3	1	7771296	Susceptibility.M3.MAF_0.1.perc	reference	0	0.6854	-0.2078098	0.2445932	0.3955	0	+?----	24399	16	0	576018	510	1	528	0.2768808641966959
Susceptibility	ENSG00000118231	CRYGD	2	208121607	Susceptibility.M3.MAF_0.1.perc	reference	0	0.8944	-0.1759451	0.2070576	0.3955	0	-?---+	25128	22	0	588501	634	0	656	0.4886419388802999
Susceptibility	ENSG00000182899	RPL35A	3	197950190	Susceptibility.M3.MAF_0.1.perc	reference	33	0.2145	0.6081598	0.715751	0.3955	0.6676641	+?+--?	20870	5	0	519246	90	0	95	0.5950553810124101
Susceptibility	ENSG00000149091	DGKZ	11	46332905	Susceptibility.M3.MAF_0.1.perc	reference	0	0.6416	-0.1003323	0.1180785	0.3955	0	-?-++-	26856	74	0	590794	1819	0	1893	0.8210429090766819
Susceptibility	ENSG00000283071	LBHD2	14	103084210	Susceptibility.M3.MAF_0.1.perc	reference	0	1	1.6499194	1.9419366	0.3955	0	??+???	1117	1	0	1006	1	0	2	0.8178163540636736
Severe	ENSG00000183597	TANGO2	22	20017014	Severe.M3.MAF_1.perc	reference	0	0.5969	-0.3934358	0.4630206	0.3955	0	?-+---	4076	3	0	568131	653	0	656	0.38421201962979185
Hospitalized	ENSG00000168785	TSPAN5	4	98470367	Hospitalized.M3.MAF_1.perc	reference	0	0.8846	-0.5192756	0.6111662	0.3955	0	?-+---	8323	3	0	563164	209	0	212	0.40935932457051555
Hospitalized	ENSG00000064115	TM7SF3	12	26971579	Hospitalized.M3.MAF_1.perc	reference	53.6	0.07142	0.3749247	0.441274	0.3955	0.4522187	?+++--	11841	51	0	582622	1710	1	1763	0.744038627734593
Hospitalized	ENSG00000102981	PARD6A	16	67660946	Hospitalized.M3.MAF_1.perc	reference	0	0.6682	-0.2430263	0.2860328	0.3955	0	?--+-+	10460	14	0	577861	930	0	944	0.7191687557178457
Susceptibility	ENSG00000182899	RPL35A	3	197950190	Susceptibility.M3.MAF_1.perc	reference	33	0.2145	0.6081598	0.715751	0.3955	0.6676641	+?+--?	20870	5	0	519246	90	0	95	0.5950553810124101
Susceptibility	ENSG00000283071	LBHD2	14	103084210	Susceptibility.M3.MAF_1.perc	reference	0	1	1.6499194	1.9419366	0.3955	0	??+???	1117	1	0	1006	1	0	2	0.8178163540636736
Severe	ENSG00000163254	CRYGC	2	208128137	Severe.M4.MAF_0.1.perc	reference	0	0.738	-0.2609997	0.3071683	0.3955	0	----?-	4411	15	0	566802	1800	1	1817	0.4470761462924804
Severe	ENSG00000110955	ATP5F1B	12	56638175	Severe.M4.MAF_0.1.perc	reference	25.6	0.2424	0.4635621	0.5455465	0.3955	0.4492228	+-+--+	4591	14	0	567062	1614	0	1628	0.09219442186188935
Hospitalized	ENSG00000123595	RAB9A	23	13689128	Hospitalized.M4.MAF_0.1.perc	reference	0	0.9992	-0.5869534	0.6907355	0.3955	0	?--??-	7249	2	0	517720	66	52	172	0.5362835351528449
Hospitalized	ENSG00000123562	MORF4L2	23	103675496	Hospitalized.M4.MAF_0.1.perc	reference	0	0.7857	-0.3458866	0.4070862	0.3955	0	?---+-	7657	3	1	520754	199	96	396	0.724398805491181
Susceptibility	ENSG00000163191	S100A11	1	152032506	Susceptibility.M4.MAF_0.1.perc	reference	0	0.5881	0.2186701	0.2573567	0.3955	0	-?++--	25558	20	0	587298	360	0	380	0.5066807971166016
Severe	ENSG00000174944	P2RY14	3	151212117	Severe.M4.MAF_1.perc	reference	0	0.7428	-0.1681851	0.1979458	0.3955	0	------	4630	30	0	566263	4116	2	4150	0.3770098559141919
Severe	ENSG00000166090	IL25	14	23372809	Severe.M4.MAF_1.perc	reference	1.2	0.3997	-0.2482129	0.2921055	0.3955	0.0142355	?-+---	4288	18	0	568070	1857	0	1875	0.5195463463402193
Susceptibility	ENSG00000204311	PJVK	2	178451346	Susceptibility.M4.MAF_1.perc	reference	0	0.6201	-0.0914971	0.1076758	0.3955	0	-?-+-+	26646	95	0	590246	2211	0	2306	0.43493891538392504
Susceptibility	ENSG00000180573	H2AC6	6	26124145	Susceptibility.M4.MAF_1.perc	reference	0	0.73740000000000006	-0.2006513	0.236153	0.3955	0	-?----	25093	19	0	586713	416	0	435	0.2547372393788059
Susceptibility	ENSG00000204310	AGPAT1	6	32168212	Susceptibility.M4.MAF_1.perc	reference	0	0.7234	0.1530812	0.1801633	0.3955	0	+?++--	25468	41	0	584078	715	0	756	0.375475207892186
Susceptibility	ENSG00000108932	SLC16A6	17	68267026	Susceptibility.M4.MAF_1.perc	reference	0	0.4263	-0.0700846	0.0824847	0.3955	0	+?--+-	26086	152	0	585901	3948	3	4106	0.9891192573851327
Susceptibility	ENSG00000167654	ATCAY	19	3879864	Susceptibility.M4.MAF_1.perc	reference	0	0.8935	-0.0724519	0.0852679	0.3955	0	-?----	26646	134	0	590246	3132	2	3270	0.3182490386491836
Severe	ENSG00000155660	PDIA4	7	149003062	Severe.M1.MAF_0.1.perc	reference	0	0.7351	0.7058745	0.8308774	0.3956	0	?++??-	3446	1	0	563837	165	0	166	0.7591099849084448
Hospitalized	ENSG00000086717	PPEF1	23	18675909	Hospitalized.M1.MAF_0.1.perc	reference	0	1	1.3588208	1.5995761	0.3956	0	?+????	6831	2	0	501077	7	4	17	0.19549399575299795
Susceptibility	ENSG00000198643	FAM3D	3	58633946	Susceptibility.M1.MAF_0.1.perc	reference	0	0.9995	-0.3985519	0.4691854	0.3956	0	-?----	22781	4	0	554562	128	0	132	0.4677336901960892
Susceptibility	ENSG00000107018	RLN1	9	5334930	Susceptibility.M1.MAF_0.1.perc	reference	42.3	0.1397	0.4376232	0.5150973	0.3956	0.4853996	+?++--	26393	40	0	588969	824	5	874	0.5053805834056274
Susceptibility	ENSG00000165606	DRGX	10	49364066	Susceptibility.M1.MAF_0.1.perc	reference	0	0.9785	-0.4666201	0.5492483	0.3956	0	-?--?-	22566	2	0	567059	83	0	85	0.6216199353937469
Severe	ENSG00000155660	PDIA4	7	149003062	Severe.M1.MAF_1.perc	reference	0	0.7351	0.7058745	0.8308774	0.3956	0	?++??-	3446	1	0	563837	165	0	166	0.7591099849084448
Hospitalized	ENSG00000132855	ANGPTL3	1	62597520	Hospitalized.M1.MAF_1.perc	reference	0	0.4124	0.2010242	0.2366581	0.3956	0	?+--+-	10025	33	0	581579	1322	1	1357	0.9468188656382353
Hospitalized	ENSG00000198961	PJA2	5	109334713	Hospitalized.M1.MAF_1.perc	reference	0	1	-0.9972306	1.1737904	0.3956	0	?---?-	5847	0	0	560479	94	0	94	0.3688275593010535
Hospitalized	ENSG00000086717	PPEF1	23	18675909	Hospitalized.M1.MAF_1.perc	reference	0	1	1.3588208	1.5995761	0.3956	0	?+????	6831	2	0	501077	7	4	17	0.19549399575299795
Susceptibility	ENSG00000167523	SPATA33	16	89657740	Susceptibility.M1.MAF_1.perc	reference	0	0.8974	-0.1830231	0.2154648	0.3956	0	-?----	25269	24	0	579061	414	2	442	0.4343289950395566
Severe	ENSG00000114654	EFCC1	3	129001629	Severe.M3.MAF_0.1.perc	reference	0	0.9845	0.3254816	0.3831447	0.3956	0	?+-+--	4457	10	0	568369	1054	1	1066	0.4973568735537182
Severe	ENSG00000112964	GHR	5	42423439	Severe.M3.MAF_0.1.perc	reference	54.6	0.1103	0.6517872	0.767175	0.3956	0.9555839	?-+??+	3111	10	0	559274	1793	1	1805	0.500013573766024
Hospitalized	ENSG00000223865	HLA-DPB1	6	33075990	Hospitalized.M3.MAF_0.1.perc	reference	61	0.03623	0.9622063	1.1327652	0.3956	3.0418052	?+--+-	8320	9	0	577765	303	1	314	0.472912571038857
Severe	ENSG00000173805	HAP1	17	41717742	Severe.M3.MAF_1.perc	reference	0	0.8836	0.2658575	0.3129403	0.3956	0	-+++-+	4826	20	0	569852	1326	0	1346	0.28947512877311277
Severe	ENSG00000134046	MBD2	18	54151606	Severe.M3.MAF_1.perc	reference	0	0.9872	0.3505272	0.4126213	0.3956	0	?++---	3073	7	0	566389	810	0	817	0.11821581317360016
Susceptibility	ENSG00000120696	KBTBD7	13	41189834	Susceptibility.M3.MAF_1.perc	reference	32.5	0.2045	0.3488956	0.4106613	0.3956	0.2598288	+?+--+	26047	24	0	575992	481	0	505	0.47960895795702985
Susceptibility	ENSG00000108312	UBTF	17	44205033	Susceptibility.M3.MAF_1.perc	reference	44	0.1284	0.3236162	0.3809808	0.3956	0.2861792	+?+--+	25557	142	0	590192	3151	2	3297	0.39608567198191713
Susceptibility	ENSG00000149646	CNBD2	20	35954564	Susceptibility.M3.MAF_1.perc	reference	44.9	0.1231	0.1753986	0.2064642	0.3956	0.081186	+?+++-	27126	138	0	591861	2473	1	2613	0.08537636806867185
Severe	ENSG00000168356	SCN11A	3	38845764	Severe.M4.MAF_0.1.perc	reference	0	0.913	0.1205508	0.1418941	0.3956	0	+++--+	4906	93	0	570620	11180	7	11287	0.38312937847063777
Severe	ENSG00000204701	OR2J3	6	29108058	Severe.M4.MAF_0.1.perc	reference	51.7	0.08165	0.7200315	0.8476178	0.3956	1.541708	?+--+-	4380	13	0	568251	1348	1	1363	0.2034858746068004
Severe	ENSG00000112306	RPS12	6	132814569	Severe.M4.MAF_0.1.perc	reference	0	0.9673	-0.4075635	0.4797888	0.3956	0	?--?--	4178	3	0	564957	730	0	733	0.6012617968177558
Severe	ENSG00000156853	ZNF689	16	30602558	Severe.M4.MAF_0.1.perc	reference	0	0.9537	-0.2556582	0.3009262	0.3956	0	?-----	3888	14	0	563206	2095	1	2111	0.5724910131739427
Severe	ENSG00000100294	MCAT	22	43132209	Severe.M4.MAF_0.1.perc	reference	0	0.6462	-0.2354687	0.2772028	0.3956	0	+-+---	4419	19	0	564518	2074	0	2093	0.38356700518007797
Hospitalized	ENSG00000181026	AEN	15	88621337	Hospitalized.M4.MAF_0.1.perc	reference	43	0.1352	-0.3637043	0.4281721	0.3956	0.3698888	?+----	11359	58	0	580888	2928	3	2992	0.20194031336498136
Hospitalized	ENSG00000170264	FAM161A	2	61824848	Hospitalized.M4.MAF_1.perc	reference	48.8	0.08195	0.2360801	0.2778932	0.3956	0.1865961	+-+--+	12184	252	1	588228	14925	19	15217	0.5327365497102686
Hospitalized	ENSG00000100197	CYP2D6	22	42126499	Hospitalized.M4.MAF_1.perc	reference	0	0.661	0.0691899	0.081452	0.3956	0	?+-+++	11923	239	8	582986	11305	226	12012	0.8371012395730335
Severe	ENSG00000181273	OR5AK2	11	56988872	Severe.M1.MAF_0.1.perc	reference	0	0.4632	-0.6800365	0.8006029	0.3957	0	?-+?--	2044	2	0	560517	291	0	293	0.4552115699738728
Severe	ENSG00000175482	POLD4	11	67350772	Severe.M1.MAF_0.1.perc	reference	0	0.9995	-0.9893714	1.1649414	0.3957	0	?--+?-	1798	1	0	547947	176	0	177	0.41796945395266144
Hospitalized	ENSG00000177462	OR2T8	1	247920252	Hospitalized.M1.MAF_0.1.perc	reference	47.9	0.104	0.6301593	0.7418983	0.3957	1.1355404	?+---+	8420	8	1	536542	306	0	316	0.6174830822798022
Susceptibility	ENSG00000129071	MBD4	3	129430947	Susceptibility.M1.MAF_0.1.perc	reference	7.1	0.3664	0.1695455	0.1996199	0.3957	0.0275447	+?-+-+	25219	55	0	588870	1258	0	1313	0.8232893523401594
Susceptibility	ENSG00000181852	RNF41	12	56202179	Susceptibility.M1.MAF_0.1.perc	reference	0	0.9999	-1.064257	1.2530795	0.3957	0	-?-?+?	20535	1	0	509515	14	0	15	0.44853789793550647
Severe	ENSG00000052723	SIKE1	1	114769479	Severe.M1.MAF_1.perc	reference	0	0.6564	0.2792775	0.3288093	0.3957	0	?+++?-	3414	5	0	561610	88	0	93	0.9826331078258272
Severe	ENSG00000175482	POLD4	11	67350772	Severe.M1.MAF_1.perc	reference	0	0.9995	-0.9893714	1.1649414	0.3957	0	?--+?-	1798	1	0	547947	176	0	177	0.41796945395266144
Hospitalized	ENSG00000110448	CD5	11	61102489	Hospitalized.M1.MAF_1.perc	reference	0	0.603	-0.2975743	0.3503983	0.3957	0	?---+-	9165	9	0	579348	981	0	990	0.4825676601261585
Susceptibility	ENSG00000161911	TREML1	6	41149342	Susceptibility.M1.MAF_1.perc	reference	0	0.4259	0.2350744	0.2767666	0.3957	0	+?+---	25377	18	0	587731	290	1	310	0.2623275807280001
Susceptibility	ENSG00000181852	RNF41	12	56202179	Susceptibility.M1.MAF_1.perc	reference	0	0.9999	-1.064257	1.2530795	0.3957	0	-?-?+?	20535	1	0	509515	14	0	15	0.44853789793550647
Severe	ENSG00000140450	ARRDC4	15	97960703	Severe.M3.MAF_0.1.perc	reference	0	0.6761	-0.3728088	0.4389459	0.3957	0	?---+-	3705	8	0	563457	763	0	771	0.5613260887332088
Severe	ENSG00000105186	ANKRD27	19	32597006	Severe.M3.MAF_0.1.perc	reference	0	0.843	-0.2097565	0.2469543	0.3957	0	+-----	4705	18	0	569687	2913	1	2933	0.9529942132358531
Hospitalized	ENSG00000121075	TBX4	17	61452404	Hospitalized.M3.MAF_0.1.perc	reference	47.3	0.1276	0.676061	0.7959644	0.3957	1.2028578	?-++?-	7043	18	0	563303	1466	1	1486	0.2526171995590002
Severe	ENSG00000186020	ZNF529	19	36534774	Severe.M3.MAF_1.perc	reference	35.6	0.1988	-0.3645785	0.4292361	0.3957	0.2670265	?-+?-+	4369	9	0	567901	1822	2	1835	0.24373922380191143
Susceptibility	ENSG00000151615	POU4F2	4	146638893	Susceptibility.M3.MAF_1.perc	reference	5.1	0.3779	-0.1141428	0.1343796	0.3957	0.01068	-?--++	27118	96	1	591852	2761	26	2911	0.2966146193135997
Susceptibility	ENSG00000082269	FAM135A	6	70412941	Susceptibility.M3.MAF_1.perc	reference	13.4	0.329	0.1140475	0.1342716	0.3957	0.0195559	+-++--	27803	191	0	596161	3588	5	3789	0.3263419514361223
Susceptibility	ENSG00000248746	ACTN3	11	66546395	Susceptibility.M3.MAF_1.perc	reference	8.6	0.3575	0.1345746	0.158453	0.3957	0.0159209	+?-+-+	26697	77	0	590238	1392	0	1469	0.4517820471671411
Severe	ENSG00000181072	CHRM2	7	136868652	Severe.M4.MAF_0.1.perc	reference	0	0.998	-0.3603671	0.4242557	0.3957	0	+---?-	3926	6	0	565143	1288	0	1294	0.7347824466565805
Hospitalized	ENSG00000188991	SLC15A5	12	16188485	Hospitalized.M4.MAF_0.1.perc	reference	0	0.615	0.1490936	0.1755345	0.3957	0	?+-+-+	11088	52	0	461375	2603	3	2661	0.4225462158479709
Hospitalized	ENSG00000166851	PLK1	16	23677656	Hospitalized.M4.MAF_0.1.perc	reference	0	0.9527	0.1255369	0.1478116	0.3957	0	?++-++	11212	64	0	578516	3711	1	3777	0.8484378498184366
Susceptibility	ENSG00000196968	FUT11	10	73772276	Susceptibility.M4.MAF_0.1.perc	reference	0	0.6851	0.0598993	0.0705211	0.3957	0	-?++--	26424	239	1	587505	5352	1	5595	0.3199185354986728
Susceptibility	ENSG00000119636	BBOF1	14	74019349	Susceptibility.M4.MAF_0.1.perc	reference	52.8	0.05983	-0.30833	0.3630333	0.3957	0.3077092	-+--+-	27255	107	0	594271	2711	3	2824	0.36374295131151463
Susceptibility	ENSG00000159720	ATP6V0D1	16	67438014	Susceptibility.M4.MAF_0.1.perc	reference	0	0.5015	-0.1328122	0.156358	0.3957	0	-?---+	26492	44	0	587780	1053	0	1097	0.7145794593337768
Severe	ENSG00000128513	POT1	7	124822386	Severe.M4.MAF_1.perc	reference	0	0.6125	-0.1202463	0.1415929	0.3957	0	?-+---	4698	57	0	570361	9776	18	9869	0.6432794518501977
Severe	ENSG00000108405	P2RX1	17	3896592	Severe.M4.MAF_1.perc	reference	0	0.4777	-0.2132739	0.2510968	0.3957	0	--+--+	4759	23	0	569982	2975	1	3000	0.2000467279840101
Hospitalized	ENSG00000143322	ABL2	1	179099330	Hospitalized.M4.MAF_1.perc	reference	0	0.5872	0.0804952	0.0947654	0.3957	0	++--+-	12085	187	1	588128	9133	9	9340	0.8759648616282502
Susceptibility	ENSG00000272031	ANKRD34A	1	145959441	Susceptibility.M4.MAF_1.perc	reference	0	0.6369	0.3761256	0.4428166	0.3957	0	-?+--?	23498	8	0	566676	131	0	139	0.4327213379574081
Susceptibility	ENSG00000163935	SFMBT1	3	52903572	Susceptibility.M4.MAF_1.perc	reference	0	0.4615	-0.0599529	0.0705827	0.3957	0	+--+--	27863	242	0	593712	5458	6	5712	0.9107206115501374
Susceptibility	ENSG00000164188	RANBP3L	5	36246913	Susceptibility.M4.MAF_1.perc	reference	0	0.6562	0.0556223	0.0654836	0.3957	0	+++-+-	28017	276	0	596178	5918	9	6212	0.7371029282748749
Hospitalized	ENSG00000152270	PDE3B	11	14643804	Hospitalized.M1.MAF_0.1.perc	reference	0	0.998	-0.3408037	0.4013884	0.3958	0	?-----	10583	10	0	577871	443	0	453	0.3843884729138589
Severe	ENSG00000188277	C15orf62	15	40769980	Severe.M1.MAF_1.perc	reference	0	0.9795	-0.5489965	0.6464804	0.3958	0	?-----	3643	1	0	563277	182	1	185	0.43622769151426366
Severe	ENSG00000162068	NTN3	16	2471297	Severe.M1.MAF_1.perc	reference	0	0.9876	-0.4513273	0.5315345	0.3958	0	?--??-	3761	7	0	561182	240	0	247	0.2948562122348074
Hospitalized	ENSG00000166959	MS4A8	11	60699585	Hospitalized.M1.MAF_1.perc	reference	0	1	-0.8635344	1.016952	0.3958	0	?---?-	7697	2	0	563498	108	0	110	0.14371608777872835
Susceptibility	ENSG00000149305	HTR3B	11	113904677	Susceptibility.M1.MAF_1.perc	reference	29.1	0.2273	0.3613185	0.4255173	0.3958	0.255531	+?-+--	25355	19	0	584514	347	0	366	0.378535040445458
Severe	ENSG00000090581	GNPTG	16	1351931	Severe.M3.MAF_0.1.perc	reference	0	0.8277	0.2682694	0.3159052	0.3958	0	?+-?--	4311	16	0	567731	1666	0	1682	0.2824667839299678
Severe	ENSG00000125648	SLC25A23	19	6436079	Severe.M3.MAF_0.1.perc	reference	21.6	0.281	0.711676	0.8380315	0.3958	0.8750026	?-+-?+	3904	11	0	563151	2098	0	2109	0.4247039507600378
Severe	ENSG00000089199	CHGB	20	5911510	Severe.M3.MAF_0.1.perc	reference	4.4	0.3816	0.3655794	0.4304931	0.3958	0.0688816	?-++-+	4444	13	0	568806	1055	0	1068	0.25320556095351177
Severe	ENSG00000159147	DONSON	21	33559542	Severe.M3.MAF_0.1.perc	reference	0	0.7158	0.3029778	0.3568259	0.3958	0	?++-+-	4674	13	0	570227	998	0	1011	0.2538129049752057
Severe	ENSG00000165349	SLC7A3	23	70925579	Severe.M3.MAF_0.1.perc	reference	0	0.9838	-0.6258912	0.7371193	0.3958	0	?--??-	3654	1	0	521918	72	34	141	0.9647473725734591
Hospitalized	ENSG00000205423	CNEP1R1	16	50024410	Hospitalized.M3.MAF_0.1.perc	reference	0	0.9914	-1.1048255	1.3011498	0.3958	0	?-???-	5493	0	0	511477	61	0	61	0.4832482999299398
Susceptibility	ENSG00000160072	ATAD3B	1	1471765	Susceptibility.M3.MAF_0.1.perc	reference	5.2	0.3772	0.0863384	0.101671	0.3958	0.0064089	+?+---	27121	206	3	591858	4350	65	4692	0.6230158844692287
Severe	ENSG00000135702	CHST5	16	75528535	Severe.M3.MAF_1.perc	reference	0	0.4601	-0.1519999	0.1790001	0.3958	0	--+-?-	4434	33	0	566698	5450	7	5497	0.9940175131701101
Hospitalized	ENSG00000085999	RAD54L	1	46246461	Hospitalized.M3.MAF_1.perc	reference	14.2	0.3241	-0.146701	0.1727546	0.3958	0.0277568	?-+---	11888	86	0	583117	5005	6	5103	0.3815911042336114
Hospitalized	ENSG00000196367	TRRAP	7	98877933	Hospitalized.M3.MAF_1.perc	reference	0	0.7477	-0.107712	0.1268349	0.3958	0	---++-	11957	87	0	576249	5274	2	5365	0.6517488274773386
Hospitalized	ENSG00000176853	FAM91A1	8	123768439	Hospitalized.M3.MAF_1.perc	reference	35.4	0.1854	0.4919686	0.5793938	0.3958	0.5296656	?++---	10285	20	0	569244	734	0	754	0.9524347884921197
Hospitalized	ENSG00000072518	MARK2	11	63838928	Hospitalized.M3.MAF_1.perc	reference	20.5	0.2868	0.5951394	0.7009121	0.3958	0.5844055	?+-+?+	9688	22	0	565649	764	0	786	0.4158748071773454
Hospitalized	ENSG00000205423	CNEP1R1	16	50024410	Hospitalized.M3.MAF_1.perc	reference	0	0.9914	-1.1048255	1.3011498	0.3958	0	?-???-	5493	0	0	511477	61	0	61	0.4832482999299398
Susceptibility	ENSG00000012174	MBTPS2	23	21839617	Susceptibility.M3.MAF_1.perc	reference	0	0.9762	-0.3669666	0.4321892	0.3958	0	-?-?--	23094	3	1	520277	62	27	121	0.4941529829848643
Severe	ENSG00000187942	LDLRAD2	1	21812265	Severe.M4.MAF_0.1.perc	reference	57.9	0.06822	0.8608566	1.0137684	0.3958	2.0488101	?-+?-+	3787	9	0	563606	1375	0	1384	0.7816797309540545
Severe	ENSG00000163399	ATP1A1	1	116372668	Severe.M4.MAF_0.1.perc	reference	0	0.9275	-0.2779491	0.3273087	0.3958	0	?--+--	4089	13	0	565942	1402	1	1417	0.8012506005831989
Severe	ENSG00000005471	ABCB4	7	87401696	Severe.M4.MAF_0.1.perc	reference	0	0.9273	-0.1648993	0.1941901	0.3958	0	---+-+	4950	36	0	570572	5411	0	5447	0.997513124798397
Hospitalized	ENSG00000153113	CAST	5	96525267	Hospitalized.M4.MAF_0.1.perc	reference	11.5	0.3404	0.1596749	0.1880573	0.3958	0.0351026	?++++-	11772	136	0	582708	7985	3	8127	0.3074352433543829
Hospitalized	ENSG00000141504	SAT2	17	7626234	Hospitalized.M4.MAF_0.1.perc	reference	0	0.7419	-0.2421206	0.2851081	0.3958	0	?-----	11376	17	0	579426	888	1	907	0.4821449686802196
Susceptibility	ENSG00000182183	SHISAL2A	1	52633168	Susceptibility.M4.MAF_0.1.perc	reference	0	0.7593	-0.1539932	0.1813423	0.3958	0	+?--+-	25784	34	0	582953	790	1	826	0.2809036460815849
Susceptibility	ENSG00000170835	CEL	9	133061981	Susceptibility.M4.MAF_0.1.perc	reference	47.2	0.1084	0.1248546	0.1470309	0.3958	0.0435103	+?-+-+	27263	420	2	591872	9975	61	10521	0.981895329628997
Susceptibility	ENSG00000205667	ARSH	23	3006546	Susceptibility.M4.MAF_0.1.perc	reference	0	0.8199	0.1156709	0.1362311	0.3958	0	+?+---	24868	35	11	534994	439	212	920	0.5436802614865186
Severe	ENSG00000076864	RAP1GAP	1	21596215	Severe.M4.MAF_1.perc	reference	1	0.4006	-0.1123739	0.1323502	0.3958	0.0029717	?-++++	4211	84	1	564267	12700	9	12804	0.6495026946753717
Hospitalized	ENSG00000074800	ENO1	1	8861000	Hospitalized.M4.MAF_1.perc	reference	0	0.6774	-0.0939797	0.1106764	0.3958	0	?-----	12124	116	0	583311	6703	10	6839	0.8110114885818968
Hospitalized	ENSG00000217128	FNIP1	5	131641714	Hospitalized.M4.MAF_1.perc	reference	0	0.759	-0.072065100000000007	0.0848692	0.3958	0	------	12184	211	1	588228	11817	16	12062	0.519799479784975
Hospitalized	ENSG00000138162	TACC2	10	121989163	Hospitalized.M4.MAF_1.perc	reference	6	0.3724	-0.048376	0.0569732	0.3958	0.0019246	?--+++	12124	812	3	583311	45543	79	46519	0.7796813868143805
Susceptibility	ENSG00000155066	PROM2	2	95274449	Susceptibility.M4.MAF_1.perc	reference	0	0.5414	0.0352631	0.04153	0.3958	0	--+--+	27945	680	4	596172	15171	19	15897	0.9100309877151671
Susceptibility	ENSG00000187005	KRTAP21-1	21	30755015	Susceptibility.M4.MAF_1.perc	reference	31.2	0.2135	-0.1905703	0.2244306	0.3958	0.0710662	+?+---	24847	80	0	579402	1810	1	1892	0.3957916994876213
Severe	ENSG00000136888	ATP6V1G1	9	114587706	Severe.M1.MAF_0.1.perc	reference	0	0.991	-1.4091159	1.6598761	0.3959	0	?-???-	2941	0	0	509716	33	0	33	0.20901673530726933
Severe	ENSG00000183426	NPIPA1	16	14922802	Severe.M1.MAF_0.1.perc	reference	0	0.8898	-0.4642331	0.5468258	0.3959	0	?--??-	3456	3	0	559591	614	0	617	0.5173963563518197
Severe	ENSG00000124145	SDC4	20	45325288	Severe.M1.MAF_0.1.perc	reference	0	1	-1.0574246	1.2455186	0.3959	0	?--??-	1962	0	0	549543	127	0	127	0.3114443861450725
Hospitalized	ENSG00000145248	SLC10A4	4	48483343	Hospitalized.M1.MAF_0.1.perc	reference	0	0.9706	0.4680587	0.5513783	0.3959	0	?++---	6699	5	0	560609	288	0	293	0.7125236273347499
Hospitalized	ENSG00000204396	VWA7	6	31765590	Hospitalized.M1.MAF_0.1.perc	reference	11.5	0.3401	-0.2977264	0.3507126	0.3959	0.0940616	?-+++-	11264	16	0	582371	876	0	892	0.45721797022868343
Hospitalized	ENSG00000075223	SEMA3C	7	80742538	Hospitalized.M1.MAF_0.1.perc	reference	0	0.7369	0.303366	0.3573429	0.3959	0	?+--?-	7330	12	0	563979	669	0	681	0.5132535931112663
Hospitalized	ENSG00000139921	TMX1	14	51240162	Hospitalized.M1.MAF_0.1.perc	reference	15	0.3187	0.6810122	0.8021524	0.3959	0.5806145	?+---+	9938	6	0	567123	127	0	133	0.16940285069635155
Hospitalized	ENSG00000127511	SIN3B	19	16829398	Hospitalized.M1.MAF_0.1.perc	reference	0	0.9999	-0.983372	1.1583078	0.3959	0	?---?-	6137	1	0	560984	83	0	84	0.4627093555496396
Hospitalized	ENSG00000244482	LILRA6	19	54236592	Hospitalized.M1.MAF_0.1.perc	reference	0	0.868	0.33577	0.3954824	0.3959	0	?+----	8911	13	0	564292	475	17	522	0.44482674953911405
Susceptibility	ENSG00000133433	GSTT2B	22	23957414	Susceptibility.M1.MAF_0.1.perc	reference	10.7	0.3262	-0.4920797	0.5795983	0.3959	0.1963882	-?-+??	22169	2	0	572292	131	0	133	0.14196168738495685
Severe	ENSG00000163840	DTX3L	3	122564338	Severe.M1.MAF_1.perc	reference	0	0.9201	0.5246358	0.61800600000000006	0.3959	0	?++?--	4031	5	0	566638	314	0	319	0.20498045407864404
Severe	ENSG00000124145	SDC4	20	45325288	Severe.M1.MAF_1.perc	reference	0	1	-1.0574246	1.2455186	0.3959	0	?--??-	1962	0	0	549543	127	0	127	0.3114443861450725
Hospitalized	ENSG00000152061	RABGAP1L	1	174159410	Hospitalized.M1.MAF_1.perc	reference	0	0.9457	0.3678719	0.4333619	0.3959	0	?+----	9835	9	0	566978	448	0	457	0.024427342223227556
Hospitalized	ENSG00000139921	TMX1	14	51240162	Hospitalized.M1.MAF_1.perc	reference	15	0.3187	0.6810122	0.8021524	0.3959	0.5806145	?+---+	9938	6	0	567123	127	0	133	0.16940285069635155
Susceptibility	ENSG00000158816	VWA5B1	1	20290919	Susceptibility.M3.MAF_0.1.perc	reference	14.9	0.3197	-0.1082637	0.1275228	0.3959	0.0171607	-?+---	27106	196	0	591856	4456	1	4654	0.9219430380557045
Susceptibility	ENSG00000189195	BTBD8	1	92080305	Susceptibility.M3.MAF_0.1.perc	reference	0	0.5264	-0.0937585	0.1104468	0.3959	0	+?---+	24899	85	0	578562	2116	1	2203	0.8702769824852875
Susceptibility	ENSG00000183423	LRIT3	4	109848107	Susceptibility.M3.MAF_0.1.perc	reference	22.7	0.2696	0.2640307	0.3109958	0.3959	0.1255292	+?+-++	24444	44	0	577044	872	1	918	0.7620226074135541
Susceptibility	ENSG00000049769	PPP1R3F	23	49269793	Susceptibility.M3.MAF_0.1.perc	reference	0	0.8556	-0.2389896	0.28153	0.3959	0	-?----	23594	5	2	533459	99	43	194	0.8405720023653569
Susceptibility	ENSG00000114127	XRN1	3	142306607	Susceptibility.M3.MAF_1.perc	reference	0	0.9199	0.0827965	0.0975209	0.3959	0	+?++-+	27126	140	0	591860	2499	0	2639	0.10750917773468555
Susceptibility	ENSG00000188938	FAM120AOS	9	93431441	Susceptibility.M3.MAF_1.perc	reference	0	0.8076	-0.3087388	0.3636466	0.3959	0	-?--+?	24114	11	0	572272	221	0	232	0.41968745819456754
Susceptibility	ENSG00000174886	NDUFA11	19	5891276	Susceptibility.M3.MAF_1.perc	reference	21.3	0.2791	0.2097229	0.2470387	0.3959	0.0640208	-?+---	23285	43	0	573219	617	0	660	0.2821799692741068
Severe	ENSG00000139517	LNX2	13	27545913	Severe.M4.MAF_0.1.perc	reference	0	0.7539	-0.2036235	0.2398601	0.3959	0	+--+-+	4813	30	0	569965	2984	1	3016	0.13044161705363774
Severe	ENSG00000092203	TOX4	14	21476597	Severe.M4.MAF_0.1.perc	reference	0	0.7502	-0.2641171	0.3111204	0.3959	0	+---?+	4425	14	0	564431	1975	1	1991	0.6729119836439871
Severe	ENSG00000132874	SLC14A2	18	45212995	Severe.M4.MAF_0.1.perc	reference	0	0.7463	-0.1563008	0.1840985	0.3959	0	--+-+-	4883	52	0	570490	6516	3	6574	0.9641289061656984
Hospitalized	ENSG00000072694	FCGR2B	1	161663147	Hospitalized.M4.MAF_0.1.perc	reference	0	0.7939	-0.1539435	0.1813488	0.3959	0	?-+--+	10713	35	0	577052	2841	1	2878	0.844244230425024
Susceptibility	ENSG00000077420	APBB1IP	10	26438341	Susceptibility.M4.MAF_0.1.perc	reference	0	0.9523	-0.0858944	0.1011854	0.3959	0	-?----	26972	105	0	589394	2519	1	2626	0.5313194179059659
Susceptibility	ENSG00000213465	ARL2	11	65014160	Susceptibility.M4.MAF_0.1.perc	reference	0	0.8004	-0.1215009	0.1431197	0.3959	0	-?-+--	24098	52	0	574858	1238	0	1290	0.19650705559261575
Susceptibility	ENSG00000099337	KCNK6	19	38319845	Susceptibility.M4.MAF_0.1.perc	reference	0	0.8289	-0.0899909	0.1059942	0.3959	0	-?-+--	25897	94	0	585702	2376	0	2470	0.2441788357259843
Severe	ENSG00000263961	RHEX	1	206053173	Severe.M4.MAF_1.perc	reference	0	0.9743	-0.3358704	0.3956254	0.3959	0	?-+-?-	4415	6	0	568308	497	0	503	0.8897268874567946
Severe	ENSG00000180071	ANKRD18A	9	38571358	Severe.M4.MAF_1.perc	reference	0	0.8799	0.1366444	0.1609398	0.3959	0	-+-+-+	4889	57	0	570400	7678	7	7749	0.7227354545611154
Severe	ENSG00000241697	TMEFF1	9	100473149	Severe.M4.MAF_1.perc	reference	34.7	0.1762	0.3499376	0.4122109	0.3959	0.33187	+----+	4493	66	0	567100	6409	2	6479	0.12985175053231057
Hospitalized	ENSG00000138433	CIR1	2	174348022	Hospitalized.M4.MAF_1.perc	reference	0	0.9587	-0.1225839	0.1443828	0.3959	0	---++-	12184	66	1	588228	4150	3	4224	0.4767924292433955
Hospitalized	ENSG00000215356	ZNF705B	8	7926337	Hospitalized.M4.MAF_1.perc	reference	0	0.6937	-0.3926663	0.4624821	0.3959	0	?--?-?	4839	3	3	424441	143	26	204	0.4782852544290772
Susceptibility	ENSG00000107518	ATRNL1	10	115093365	Susceptibility.M4.MAF_1.perc	reference	0	0.6704	-0.0463908	0.054646	0.3959	0	-?--++	27340	384	0	591878	9189	2	9577	0.306120334439641
Susceptibility	ENSG00000119715	ESRRB	14	76310712	Susceptibility.M4.MAF_1.perc	reference	52.4	0.07804	0.1364866	0.1607791	0.3959	0.0573347	+?-++-	26158	277	0	585907	6379	7	6670	0.5379069865889008
Hospitalized	ENSG00000171097	KYAT1	9	128832942	Hospitalized.M1.MAF_0.1.perc	reference	0	0.796	0.4298818	0.5065144	0.396	0	?+--+-	8691	6	0	575738	271	0	277	0.870825564962128
Susceptibility	ENSG00000188674	C2orf80	2	208165343	Susceptibility.M1.MAF_0.1.perc	reference	0	0.4616	0.2377949	0.280161	0.396	0	+?++-?	22384	14	0	572765	308	0	322	0.08742131535761731
Hospitalized	ENSG00000171097	KYAT1	9	128832942	Hospitalized.M1.MAF_1.perc	reference	0	0.796	0.4298818	0.5065144	0.396	0	?+--+-	8691	6	0	575738	271	0	277	0.870825564962128
Severe	ENSG00000259956	RBM15B	3	51391285	Severe.M3.MAF_0.1.perc	reference	0	0.7408	0.4669504	0.5500869	0.396	0	?++---	4280	8	0	559122	126	0	134	0.9935213344349072
Severe	ENSG00000163666	HESX1	3	57197838	Severe.M3.MAF_0.1.perc	reference	0	0.7503	-0.4611322	0.5432491	0.396	0	?-+---	3754	2	0	567073	510	2	516	0.5925796555041926
Susceptibility	ENSG00000137166	FOXP4	6	41546381	Susceptibility.M3.MAF_0.1.perc	reference	0	0.906	-0.1264787	0.1490201	0.396	0	+?----	25709	46	0	577683	1183	0	1229	0.35798068475800504
Severe	ENSG00000197283	SYNGAP1	6	33419661	Severe.M3.MAF_1.perc	reference	4.8	0.35	-0.3180707	0.3747288	0.396	0.0432836	?-+??-	3812	5	0	564977	1681	0	1686	0.7159244578587033
Severe	ENSG00000146192	FGD2	6	37005646	Severe.M3.MAF_1.perc	reference	0	0.9871	-0.1945884	0.2292481	0.396	0	+-+---	4499	14	0	569258	3629	4	3651	0.5132877107585373
Severe	ENSG00000106070	GRB10	7	50590063	Severe.M3.MAF_1.perc	reference	0	0.9989	-0.3350108	0.3947001	0.396	0	?--+--	4469	9	0	558418	1142	2	1155	0.8828735839811467
Severe	ENSG00000127191	TRAF2	9	136881912	Severe.M3.MAF_1.perc	reference	0	0.6314	-0.2842688	0.3348991	0.396	0	?---+-	4365	11	0	558154	1448	0	1459	0.32948686126028515
Hospitalized	ENSG00000198912	C1orf174	1	3889125	Hospitalized.M3.MAF_1.perc	reference	37.9	0.1682	0.5007261	0.5899549	0.396	0.6460101	?-++-+	11217	13	0	582179	432	0	445	0.4099074515487003
Hospitalized	ENSG00000120820	GLT8D2	12	103988987	Hospitalized.M3.MAF_1.perc	reference	38.7	0.1632	0.3234323	0.3810707	0.396	0.2606494	?-+--+	11872	27	0	582743	1777	0	1804	0.6149884127106523
Susceptibility	ENSG00000172159	FRMD3	9	83242990	Susceptibility.M3.MAF_1.perc	reference	42.6	0.1378	0.2567761	0.3025137	0.396	0.1676034	+?-++-	25890	76	0	591436	1640	2	1720	0.48039612025398515
Susceptibility	ENSG00000197467	COL13A1	10	69801880	Susceptibility.M3.MAF_1.perc	reference	1.7	0.3969	-0.0920762	0.1084784	0.396	0.0026154	+?----	27126	113	0	591861	2531	3	2650	0.9100537467436797
Severe	ENSG00000162407	PLPP3	1	56494761	Severe.M4.MAF_0.1.perc	reference	0	0.8244	0.2710933	0.3193837	0.396	0	?+++?+	4081	16	0	566045	1691	1	1709	0.48559815344105467
Severe	ENSG00000185149	NPY2R	4	155208636	Severe.M4.MAF_0.1.perc	reference	0	0.9835	-0.2401662	0.2829419	0.396	0	?-----	4698	16	0	570368	2157	0	2173	0.47230690352863325
Severe	ENSG00000066697	MSANTD3	9	100427143	Severe.M4.MAF_0.1.perc	reference	0	0.9858	0.3093174	0.3644208	0.396	0	+++---	4206	13	0	565909	1269	0	1282	0.08052674176640384
Severe	ENSG00000148688	RPP30	10	90871952	Severe.M4.MAF_0.1.perc	reference	0.7	0.4114	-0.2783071	0.3278845	0.396	0.0082697	+-+++-	4828	15	0	568023	1601	0	1616	0.6383580137521073
Severe	ENSG00000148848	ADAM12	10	126012381	Severe.M4.MAF_0.1.perc	reference	20	0.2825	0.2743259	0.3232196	0.396	0.1430313	+-++-+	4883	43	0	570490	5230	3	5279	0.511642883077158
Severe	ENSG00000181827	RFX7	15	56087280	Severe.M4.MAF_0.1.perc	reference	0	0.5423	-0.1288833	0.1518381	0.396	0	+-+-+-	4685	69	0	568729	7887	6	7968	0.10654823977988781
Hospitalized	ENSG00000154252	GAL3ST2	2	241776822	Hospitalized.M4.MAF_0.1.perc	reference	0	0.4229	0.1226164	0.1444747	0.396	0	-+++?+	11296	73	0	573789	3807	2	3884	0.027126596147531944
Hospitalized	ENSG00000127445	PIN1	19	9835257	Hospitalized.M4.MAF_0.1.perc	reference	0	0.6417	0.2394739	0.2821295	0.396	0	?+----	7798	20	0	573503	1144	0	1164	0.3233451623840451
Severe	ENSG00000124440	HIF3A	19	46297042	Severe.M4.MAF_1.perc	reference	0	0.9141	0.1795167	0.2115111	0.396	0	-+--+-	3702	43	0	178365	3557	4	3608	0.6047328579557129
Hospitalized	ENSG00000162594	IL23R	1	67138907	Hospitalized.M4.MAF_1.perc	reference	0	0.6975	-0.1411136	0.1662381	0.396	0	?-+--+	10858	46	0	579298	3040	2	3090	0.11659241246240665
Susceptibility	ENSG00000170075	GPR37L1	1	202122917	Susceptibility.M4.MAF_1.perc	reference	0	0.7544	-0.060022	0.0707129	0.396	0	---+--	27194	291	0	582481	7198	4	7497	0.8256078582532991
Susceptibility	ENSG00000109790	KLHL5	4	39045039	Susceptibility.M4.MAF_1.perc	reference	0	0.4365	-0.0519459	0.0611985	0.396	0	++----	27803	295	1	596161	6941	4	7246	0.9547403124691248
Susceptibility	ENSG00000071242	RPS6KA2	6	166409364	Susceptibility.M4.MAF_1.perc	reference	51.2	0.06835	0.1491885	0.1757629	0.396	0.0777957	-+-+++	27649	229	1	593695	5215	4	5454	0.4952106039687884
Susceptibility	ENSG00000134884	ARGLU1	13	106541673	Susceptibility.M4.MAF_1.perc	reference	0	0.4354	-0.1286934	0.1516116	0.396	0	+?-++-	24315	45	0	576901	1136	1	1183	0.1216035867864535
Hospitalized	ENSG00000163121	NEURL3	2	96497646	Hospitalized.M1.MAF_0.1.perc	reference	73	0.01112	1.0687823	1.2594154	0.3961	4.3313639	?--?++	7841	6	0	455705	284	0	290	0.41180160638640395
Hospitalized	ENSG00000144619	CNTN4	3	2098813	Hospitalized.M1.MAF_0.1.perc	reference	0	0.9986	-0.4643573	0.5471652	0.3961	0	?-----	7846	3	0	577700	306	0	309	0.5390060993665463
Hospitalized	ENSG00000124215	CDH26	20	59958423	Hospitalized.M1.MAF_0.1.perc	reference	12.5	0.3344	0.2109568	0.2485704	0.3961	0.053654	?-+-++	12124	47	0	583311	2261	2	2312	0.6624768301421042
Susceptibility	ENSG00000145451	GLRA3	4	174636920	Susceptibility.M1.MAF_0.1.perc	reference	0	0.9957	-0.3943983	0.4647965	0.3961	0	-?----	22805	3	0	571605	143	0	146	0.5429815816727668
Susceptibility	ENSG00000133083	DCLK1	13	35768652	Susceptibility.M1.MAF_0.1.perc	reference	20.7	0.2832	0.7893702	0.9302639	0.3961	0.7999724	+?+-??	22961	6	0	523758	66	0	72	0.915810318688181
Severe	ENSG00000135374	ELF5	11	34478791	Severe.M1.MAF_1.perc	reference	0	0.9999	-1.0447431	1.2312406	0.3961	0	?--+?-	1992	1	0	548502	141	0	142	0.2589612691318992
Severe	ENSG00000197971	MBP	18	76978827	Severe.M1.MAF_1.perc	reference	0	0.9005	0.8359355	0.9850304	0.3961	0	?++---	2227	0	0	562596	120	0	120	0.552661406804912
Hospitalized	ENSG00000163121	NEURL3	2	96497646	Hospitalized.M1.MAF_1.perc	reference	73	0.01112	1.0687823	1.2594154	0.3961	4.3313639	?--?++	7841	6	0	455705	284	0	290	0.41180160638640395
Hospitalized	ENSG00000144619	CNTN4	3	2098813	Hospitalized.M1.MAF_1.perc	reference	0	0.9986	-0.4643573	0.5471652	0.3961	0	?-----	7846	3	0	577700	306	0	309	0.5390060993665463
Hospitalized	ENSG00000129625	REEP5	5	112876385	Hospitalized.M1.MAF_1.perc	reference	0	0.981	0.4700077	0.5538068	0.3961	0	?++-?+	8341	8	0	565512	231	0	239	0.5215319135202621
Susceptibility	ENSG00000158055	GRHL3	1	24319357	Susceptibility.M1.MAF_1.perc	reference	41.8	0.1608	0.6925677	0.8161946	0.3961	1.121001	-?++-?	24024	28	0	575868	437	1	467	0.5988050595115049
Susceptibility	ENSG00000133083	DCLK1	13	35768652	Susceptibility.M1.MAF_1.perc	reference	20.7	0.2832	0.7893702	0.9302639	0.3961	0.7999724	+?+-??	22961	6	0	523758	66	0	72	0.915810318688181
Severe	ENSG00000162949	CAPN13	2	30722771	Severe.M3.MAF_0.1.perc	reference	0	0.7939	-0.2476967	0.2918714	0.3961	0	------	4880	18	0	570486	1677	0	1695	0.9015307410527476
Severe	ENSG00000154743	TSEN2	3	12484421	Severe.M3.MAF_0.1.perc	reference	10.1	0.3515	0.3752193	0.4421402	0.3961	0.1563178	+--++-	4167	17	0	566728	1086	0	1103	0.8230596590385288
Severe	ENSG00000145192	AHSG	3	186613060	Severe.M3.MAF_0.1.perc	reference	0	0.7424	0.5860681	0.690591	0.3961	0	?++?--	3497	4	0	564936	284	0	288	0.7401062707185554
Severe	ENSG00000270885	RASL10B	17	35731639	Severe.M3.MAF_0.1.perc	reference	0	1	-0.9491434	1.1184903	0.3961	0	?-????	3123	1	0	531371	32	0	33	0.8228862041756294
Hospitalized	ENSG00000176269	OR4F21	8	166086	Hospitalized.M3.MAF_0.1.perc	reference	0.6	0.316	0.5563069	0.6555679	0.3961	0.00628	?-+???	4624	1	1	417162	37	35	110	0.7716681451348384
Hospitalized	ENSG00000108641	B9D1	17	19334308	Hospitalized.M3.MAF_0.1.perc	reference	0	0.9151	-0.2824145	0.3327703	0.3961	0	?-----	10223	9	0	579632	827	0	836	0.08246218581765481
Severe	ENSG00000154914	USP43	17	9644698	Severe.M3.MAF_1.perc	reference	0	0.9156	-0.3485738	0.4107264	0.3961	0	?--+--	4065	5	0	567308	557	1	564	0.47975173422316597
Hospitalized	ENSG00000174953	DHX36	3	154272546	Hospitalized.M3.MAF_1.perc	reference	0	0.9252	-0.1842848	0.2171714	0.3961	0	?---+-	11853	34	0	571307	1509	2	1547	0.32687803873142596
Hospitalized	ENSG00000103351	CLUAP1	16	3500976	Hospitalized.M3.MAF_1.perc	reference	0	0.4951	0.1857731	0.2188931	0.3961	0	?++-++	8915	27	0	579899	1665	0	1692	0.10470771937969121
Severe	ENSG00000070182	SPTB	14	64746283	Severe.M4.MAF_0.1.perc	reference	0	0.9792	-0.0909362	0.1071699	0.3961	0	+-+--+	4883	132	2	570490	21030	5	21176	0.977812929954056
Severe	ENSG00000125691	RPL23	17	38847860	Severe.M4.MAF_0.1.perc	reference	3.4	0.3552	0.3989228	0.4700431	0.3961	0.0547496	?++??-	3111	7	0	559274	1152	0	1159	0.00588015121089252
Severe	ENSG00000183617	MRPL54	19	3762682	Severe.M4.MAF_0.1.perc	reference	0	0.9799	0.3522715	0.4151483	0.3961	0	?++-?-	3742	11	0	562559	1042	0	1053	0.5383640716464643
Hospitalized	ENSG00000124812	CRISP1	6	49834257	Hospitalized.M4.MAF_0.1.perc	reference	4.6	0.3806	-0.2236822	0.2635825	0.3961	0.0398454	?--+++	11105	29	0	580530	2063	1	2094	0.45481210077986195
Hospitalized	ENSG00000125850	OVOL2	20	17956979	Hospitalized.M4.MAF_0.1.perc	reference	0	0.4774	-0.1876563	0.2211367	0.3961	0	?-+-++	10288	22	0	578488	1527	0	1549	0.2657045474496332
Hospitalized	ENSG00000092758	COL9A3	20	62816244	Hospitalized.M4.MAF_0.1.perc	reference	16.2	0.3113	-0.1505095	0.1773753	0.3961	0.0354945	?---+-	12124	134	0	583311	8436	6	8582	0.14374213061779056
Susceptibility	ENSG00000143772	ITPKB	1	226631690	Susceptibility.M4.MAF_0.1.perc	reference	47.4	0.1072	0.1682786	0.198299	0.3961	0.0786674	+?-+--	25347	203	0	574665	4437	2	4644	0.5425961724019795
Susceptibility	ENSG00000137204	SLC22A7	6	43295694	Susceptibility.M4.MAF_0.1.perc	reference	0	0.5283	0.0699669	0.0824547	0.3961	0	-?+---	26119	181	0	586378	3870	2	4055	0.9766226984479798
Severe	ENSG00000197283	SYNGAP1	6	33419661	Severe.M4.MAF_1.perc	reference	0	0.7035	-0.1331219	0.1568592	0.3961	0	?--+?-	4203	44	0	566548	10938	0	10982	0.7159244578587033
Severe	ENSG00000138111	MFSD13A	10	102461395	Severe.M4.MAF_1.perc	reference	0	0.7997	-0.0938766	0.1106344	0.3961	0	+--++-	4662	49	0	568600	6394	5	6453	0.6318359076106158
Severe	ENSG00000134899	ERCC5	13	102845831	Severe.M4.MAF_1.perc	reference	14.8	0.3191	-0.1470148	0.1732395	0.3961	0.031338	---+-+	4981	75	1	570679	12944	9	13039	0.1532748947570471
Severe	ENSG00000159259	CHAF1B	21	36385392	Severe.M4.MAF_1.perc	reference	0	0.7839	-0.1191025	0.1403393	0.3961	0	+---++	4981	66	0	570679	9436	21	9544	0.5810735376655765
Hospitalized	ENSG00000182324	KCNJ14	19	48455574	Hospitalized.M4.MAF_1.perc	reference	25.8	0.2497	-0.1493713	0.1760314	0.3961	0.0438496	?+-++-	11120	174	0	568014	11147	20	11361	0.9246914279308422
Susceptibility	ENSG00000174963	ZIC4	3	147386046	Susceptibility.M4.MAF_1.perc	reference	0	0.5323	-0.071508	0.0842612	0.3961	0	-+-++-	25386	156	1	580625	3643	4	3809	0.4349441996599863
Susceptibility	ENSG00000151726	ACSL1	4	184755595	Susceptibility.M4.MAF_1.perc	reference	42.8	0.1195	0.1169899	0.1378596	0.3961	0.0393503	++-+++	27803	465	2	596161	11324	16	11825	0.989969447275424
Susceptibility	ENSG00000135679	MDM2	12	68808177	Susceptibility.M4.MAF_1.perc	reference	0.5	0.4033	0.0923055	0.1087835	0.3961	0.001128	+?+++-	26052	108	0	586997	2418	1	2528	0.4383377419337846
Severe	ENSG00000198894	CIPC	14	77098126	Severe.M1.MAF_0.1.perc	reference	0	1	-1.0077579	1.1877093	0.3962	0	?--???	1621	0	0	538268	188	0	188	0.10592132047856415
Hospitalized	ENSG00000138231	DBR1	3	138160988	Hospitalized.M1.MAF_0.1.perc	reference	17.6	0.303	0.5779363	0.6811552	0.3962	0.3786957	?++-?-	8633	8	0	563311	241	0	249	0.5114912974914793
Hospitalized	ENSG00000106591	MRPL32	7	42932376	Hospitalized.M1.MAF_0.1.perc	reference	0	0.7713	0.3898874	0.4594961	0.3962	0	?++-+-	6821	7	0	563984	380	0	387	0.9970035440802785
Hospitalized	ENSG00000185933	CALHM1	10	103453240	Hospitalized.M1.MAF_0.1.perc	reference	0	0.9923	-0.5568647	0.6563409	0.3962	0	?--+?-	6371	2	0	552362	238	0	240	0.5419332906276775
Susceptibility	ENSG00000135517	MIP	12	56449502	Susceptibility.M1.MAF_0.1.perc	reference	0	0.7714	-0.4728687	0.5573481	0.3962	0	-?--??	22349	2	0	558977	92	0	94	0.7947793336297998
Susceptibility	ENSG00000100429	HDAC10	22	50245183	Susceptibility.M1.MAF_0.1.perc	reference	0	0.9229	-0.1638819	0.1931454	0.3962	0	+?----	26013	26	0	588794	708	0	734	0.7741635808847035
Severe	ENSG00000198965	OR10R2	1	158472220	Severe.M1.MAF_1.perc	reference	24.6	0.2638	-0.829615	0.9778342	0.3962	1.009936	?-+--?	3711	0	0	555703	131	0	131	0.9173543909278963
Severe	ENSG00000138172	CALHM2	10	103446786	Severe.M1.MAF_1.perc	reference	0	0.4493	-0.3207518	0.3780164	0.3962	0	?--++-	4510	12	0	568895	687	0	699	0.8275448656176154
Severe	ENSG00000197324	LRP10	14	22871740	Severe.M1.MAF_1.perc	reference	0	0.988	-0.8513263	1.0033587	0.3962	0	?--++-	2250	5	0	563387	164	1	171	0.8064164057261595
Hospitalized	ENSG00000138231	DBR1	3	138160988	Hospitalized.M1.MAF_1.perc	reference	17.6	0.303	0.5779363	0.6811552	0.3962	0.3786957	?++-?-	8633	8	0	563311	241	0	249	0.5114912974914793
Hospitalized	ENSG00000104973	MED25	19	49818282	Hospitalized.M1.MAF_1.perc	reference	0	0.7882	0.2128495	0.250865	0.3962	0	?++-?+	8373	22	0	577313	1412	0	1434	0.22392085686966204
Susceptibility	ENSG00000135241	PNPLA8	7	108470417	Susceptibility.M1.MAF_1.perc	reference	0	0.8648	0.2225049	0.2622543	0.3962	0	-?+---	26307	23	0	588896	373	0	396	0.4256039236822313
Susceptibility	ENSG00000157703	SVOPL	7	138594285	Susceptibility.M1.MAF_1.perc	reference	0	0.5355	-0.0581599	0.0685482	0.3962	0	---+-+	27158	224	0	584725	5629	17	5887	0.5174643301011742
Susceptibility	ENSG00000168495	POLR3D	8	22245133	Susceptibility.M1.MAF_1.perc	reference	0	0.4278	-0.1930885	0.2276064	0.3962	0	+?-++-	24372	18	0	587223	490	0	508	0.7196622886857748
Susceptibility	ENSG00000135517	MIP	12	56449502	Susceptibility.M1.MAF_1.perc	reference	0	0.7714	-0.4728687	0.5573481	0.3962	0	-?--??	22349	2	0	558977	92	0	94	0.7947793336297998
Susceptibility	ENSG00000083535	PIBF1	13	72782133	Susceptibility.M1.MAF_1.perc	reference	0	0.4736	-0.1381707	0.1628521	0.3962	0	-?-+--	26067	38	0	577031	947	0	985	0.5981342475964706
Susceptibility	ENSG00000100983	GSS	20	34928432	Susceptibility.M1.MAF_1.perc	reference	0	0.8758	-0.1908144	0.2249201	0.3962	0	-?-++?	24828	24	0	586623	495	0	519	0.5350315258059569
Severe	ENSG00000161031	PGLYRP2	19	15468645	Severe.M3.MAF_0.1.perc	reference	0	0.7201	-0.3964975	0.4673385	0.3962	0	?-+?--	4167	4	0	566019	814	0	818	0.11182280985941441
Hospitalized	ENSG00000166321	NUDT13	10	73110375	Hospitalized.M3.MAF_0.1.perc	reference	0	0.8538	-0.212453	0.2504119	0.3962	0	?--+--	11910	18	0	582917	1187	0	1205	0.8047037243281017
Hospitalized	ENSG00000136098	NEK3	13	52132639	Hospitalized.M3.MAF_0.1.perc	reference	0	0.6832	0.2851368	0.3360591	0.3962	0	?++---	10271	19	0	579884	496	0	515	0.4277466914878907
Hospitalized	ENSG00000261649	GOLGA6L7	15	28841833	Hospitalized.M3.MAF_0.1.perc	reference	0	0.9342	-0.413903	0.4878706	0.3962	0	?-+--?	3347	11	1	15419	55	2	72	0.4701176019959748
Susceptibility	ENSG00000139793	MBNL2	13	97221434	Susceptibility.M3.MAF_0.1.perc	reference	0	0.9176	0.219031	0.2581521	0.3962	0	-?+---	23525	19	0	572871	372	1	393	0.28082884789853413
Severe	ENSG00000142188	TMEM50B	21	33432485	Severe.M3.MAF_1.perc	reference	0	0.9668	-0.5185475	0.6111949	0.3962	0	+---?-	4370	3	0	565167	361	0	364	0.19974878563047607
Hospitalized	ENSG00000131831	RAI2	23	17800049	Hospitalized.M3.MAF_1.perc	reference	0	0.4081	0.3141261	0.3702333	0.3962	0	?-++-+	8488	5	4	523425	137	88	326	0.29940792942918404
Susceptibility	ENSG00000139793	MBNL2	13	97221434	Susceptibility.M3.MAF_1.perc	reference	0	0.9176	0.219031	0.2581521	0.3962	0	-?+---	23525	19	0	572871	372	1	393	0.28082884789853413
Susceptibility	ENSG00000108798	ABI3	17	49210411	Susceptibility.M3.MAF_1.perc	reference	0	0.9876	-0.1729869	0.2038924	0.3962	0	-?----	26743	24	0	590422	621	1	647	0.6289171345527134
Severe	ENSG00000165886	UBTD1	10	97498924	Severe.M4.MAF_0.1.perc	reference	0	0.6099	0.2441769	0.2878134	0.3962	0	-+--+-	4350	21	0	563997	2260	0	2281	0.03755946089484951
Hospitalized	ENSG00000115602	IL1RL1	2	102311502	Hospitalized.M4.MAF_0.1.perc	reference	0	0.9283	-0.1198113	0.1412289	0.3962	0	?-----	12025	70	0	583211	4137	2	4211	0.8463684644453524
Hospitalized	ENSG00000261649	GOLGA6L7	15	28841833	Hospitalized.M4.MAF_0.1.perc	reference	0	0.9342	-0.413903	0.4878706	0.3962	0	?-+--?	3347	11	1	15419	55	2	72	0.4701176019959748
Hospitalized	ENSG00000178531	CTXN1	19	7924491	Hospitalized.M4.MAF_0.1.perc	reference	0	0.9968	-0.5168087	0.6091242	0.3962	0	?---?-	7094	2	0	562884	252	0	254	0.8945459624807423
Severe	ENSG00000187258	NPSR1	7	34658218	Severe.M4.MAF_1.perc	reference	0	0.9359	-0.1648673	0.1943264	0.3962	0	+---+-	4883	35	2	570489	3763	3	3808	0.03861058452200533
Severe	ENSG00000107020	PLGRKT	9	5357971	Severe.M4.MAF_1.perc	reference	0	0.9732	0.2544453	0.2998899	0.3962	0	?++---	4426	15	0	568452	1506	0	1521	0.8369304739904198
Severe	ENSG00000175344	CHRNA7	15	31923438	Severe.M4.MAF_1.perc	reference	0	0.5065	0.1099667	0.129618	0.3962	0	-++??+	4353	94	1	564923	8825	11	8943	0.5068029226340244
Hospitalized	ENSG00000075303	SLC25A40	7	87833568	Hospitalized.M4.MAF_1.perc	reference	33.6	0.1975	0.2110789	0.2487691	0.3962	0.1043559	?-+++-	11926	202	0	583124	11926	38	12204	0.5033286058239821
Hospitalized	ENSG00000171045	TSNARE1	8	142212080	Hospitalized.M4.MAF_1.perc	reference	11.9	0.3393	0.1041972	0.1228022	0.3962	0.0152528	++++-+	12184	275	0	588228	14287	22	14606	0.9903941909002071
Hospitalized	ENSG00000158555	GDPD5	11	75434640	Hospitalized.M4.MAF_1.perc	reference	0	0.7953	0.0847013	0.0998305	0.3962	0	?+--++	11887	161	0	580745	8225	8	8402	0.38608726293164164
Susceptibility	ENSG00000135241	PNPLA8	7	108470417	Susceptibility.M4.MAF_1.perc	reference	4.7	0.3867	0.0473557	0.0558118	0.3962	0.0019869	+-+++-	27945	693	5	596172	15963	43	16752	0.4256039236822313
Susceptibility	ENSG00000186666	BCDIN3D	12	49836043	Susceptibility.M4.MAF_1.perc	reference	0	0.6354	-0.0757112	0.0892294	0.3962	0	-?--++	26529	132	0	580634	3480	4	3620	0.19548261817375476
Hospitalized	ENSG00000170624	SGCD	5	155870344	Hospitalized.M1.MAF_0.1.perc	reference	0	0.5878	0.543112	0.6402732	0.3963	0	?+-?-+	6426	5	0	558773	192	0	197	0.4484855652263125
Susceptibility	ENSG00000171747	LGALS4	19	38801671	Susceptibility.M1.MAF_0.1.perc	reference	0	0.7783	-0.2261199	0.2665766	0.3963	0	-?-+?-	24730	15	0	580781	350	0	365	0.20916290194939655
Severe	ENSG00000099999	RNF215	22	30368811	Severe.M1.MAF_1.perc	reference	0	0.9588	0.6369997	0.7509176	0.3963	0	?+--?-	1994	2	0	562037	323	0	325	0.6608457719124466
Severe	ENSG00000006756	ARSD	23	2903972	Severe.M1.MAF_1.perc	reference	0	0.9552	-0.9476022	1.11704	0.3963	0	?--?--	2217	0	0	522146	30	13	56	0.1438428620234471
Hospitalized	ENSG00000170624	SGCD	5	155870344	Hospitalized.M1.MAF_1.perc	reference	0	0.5878	0.543112	0.6402732	0.3963	0	?+-?-+	6426	5	0	558773	192	0	197	0.4484855652263125
Hospitalized	ENSG00000185640	KRT79	12	52821408	Hospitalized.M1.MAF_1.perc	reference	0	0.8065	-0.2390562	0.2818101	0.3963	0	?---?-	10054	22	0	579002	1453	1	1477	0.4103016860907021
Hospitalized	ENSG00000142494	SLC47A1	17	19495385	Hospitalized.M1.MAF_1.perc	reference	0	0.8881	-0.2389824	0.2817171	0.3963	0	?-++?-	9356	12	0	567409	996	2	1012	0.987015082261237
Susceptibility	ENSG00000171747	LGALS4	19	38801671	Susceptibility.M1.MAF_1.perc	reference	0	0.7783	-0.2261199	0.2665766	0.3963	0	-?-+?-	24730	15	0	580781	350	0	365	0.20916290194939655
Severe	ENSG00000196517	SLC6A9	1	43991500	Severe.M3.MAF_0.1.perc	reference	0	0.5694	0.2841317	0.3349712	0.3963	0	?++--+	4115	13	0	568215	1678	0	1691	0.3787570946809333
Severe	ENSG00000163001	CFAP36	2	55519604	Severe.M3.MAF_0.1.perc	reference	0	0.5693	-0.3362947	0.3964328	0.3963	0	?--?--	4444	9	0	569164	1056	1	1067	0.2265449000323181
Severe	ENSG00000119682	AREL1	14	74653437	Severe.M3.MAF_0.1.perc	reference	39.7	0.1562	0.5671105	0.6685162	0.3963	0.7878659	?-+-++	4247	23	0	565479	3088	1	3113	0.23370923872374486
Hospitalized	ENSG00000204161	TMEM273	10	49154725	Hospitalized.M3.MAF_0.1.perc	reference	20	0.2897	0.6837374	0.806031	0.3963	0.5911606	?+-?+-	9110	7	0	551496	141	0	148	0.6580291713595272
Susceptibility	ENSG00000259823	LYPD8	1	248739415	Susceptibility.M3.MAF_0.1.perc	reference	0	0.9981	-0.5937126	0.6999116	0.3963	0	-?----	22188	2	0	557548	54	0	56	0.17342266044196328
Severe	ENSG00000097033	SH3GLB1	1	86704570	Severe.M3.MAF_1.perc	reference	0	0.5569	-0.4291838	0.5059824	0.3963	0	?-+??-	3637	2	0	564189	703	0	705	0.9694091484245089
Severe	ENSG00000152253	SPC25	2	168834132	Severe.M3.MAF_1.perc	reference	0	0.9241	0.4990779	0.5884104	0.3963	0	++-??+	2266	5	0	560677	595	1	602	0.26670937578030773
Hospitalized	ENSG00000156535	CD109	6	73695785	Hospitalized.M3.MAF_1.perc	reference	0	0.8298	-0.0764481	0.0901317	0.3963	0	?---+-	12064	179	1	583218	9171	17	9386	0.5387953064918729
Susceptibility	ENSG00000134716	CYP2J2	1	59893308	Susceptibility.M3.MAF_1.perc	reference	12	0.3387	-0.1225221	0.1444388	0.3963	0.0213592	-+--+-	27924	133	0	595805	2929	3	3068	0.3176286877430966
Susceptibility	ENSG00000259823	LYPD8	1	248739415	Susceptibility.M3.MAF_1.perc	reference	0	0.9983	-0.5892657	0.6947293	0.3963	0	-?----	22188	4	0	557548	55	0	59	0.17342266044196328
Susceptibility	ENSG00000105948	TTC26	7	139133744	Susceptibility.M3.MAF_1.perc	reference	0	0.8398	-0.0643355	0.0758478	0.3963	0	------	27601	198	0	593500	4812	6	5022	0.16417672573753067
Susceptibility	ENSG00000198010	DLGAP2	8	737628	Susceptibility.M3.MAF_1.perc	reference	18.7	0.2954	0.1473071	0.1736549	0.3963	0.036993	+?++++	25653	156	0	589532	3366	1	3524	0.9793806849154454
Susceptibility	ENSG00000182334	OR5P3	11	7824818	Susceptibility.M3.MAF_1.perc	reference	14.6	0.3215	-0.3940895	0.4646191	0.3963	0.2127917	-?+---	24710	11	0	575083	258	1	271	0.7969722558642455
Severe	ENSG00000204542	C6orf15	6	31111223	Severe.M4.MAF_0.1.perc	reference	28.5	0.2411	0.4983975	0.587528	0.3963	0.4390787	++-??+	4428	11	0	564991	993	1	1006	0.8519185427283477
Severe	ENSG00000112701	SENP6	6	75601509	Severe.M4.MAF_0.1.perc	reference	0	0.9451	-0.1360161	0.1603368	0.3963	0	+--+--	4561	51	1	568222	6965	2	7022	0.1571295237105336
Severe	ENSG00000176209	SMIM19	8	42541155	Severe.M4.MAF_0.1.perc	reference	0	0.9989	-0.3799321	0.4479372	0.3963	0	---?--	4375	6	0	566271	647	0	653	0.4650251071014413
Severe	ENSG00000100814	CCNB1IP1	14	20311368	Severe.M4.MAF_0.1.perc	reference	0	0.7173	0.3396177	0.4003407	0.3963	0	-+-??-	4021	12	1	565232	1124	0	1138	0.33749425829761526
Severe	ENSG00000140526	ABHD2	15	89087459	Severe.M4.MAF_0.1.perc	reference	0	0.4903	0.2903054	0.342252	0.3963	0	-++-?+	4289	11	0	566307	1122	1	1135	0.6140975461756921
Severe	ENSG00000100038	TOP3B	22	21957025	Severe.M4.MAF_0.1.perc	reference	0	0.896	-0.2047232	0.241329	0.3963	0	+-+-+-	3702	32	0	178365	2182	2	2218	0.3252965133761803
Severe	ENSG00000102109	PCSK1N	23	48831096	Severe.M4.MAF_0.1.perc	reference	0	0.7718	0.3992633	0.4707268	0.3963	0	++-??-	3854	5	2	520524	211	102	424	0.9371153341392671
Hospitalized	ENSG00000136802	LRRC8A	9	128882133	Hospitalized.M4.MAF_0.1.perc	reference	0	0.9253	-0.1254317	0.1478639	0.3963	0	?---++	11482	66	0	569711	3925	1	3993	0.5501547239379744
Severe	ENSG00000165841	CYP2C19	10	94762681	Severe.M4.MAF_1.perc	reference	44.9	0.106	0.2890347	0.3407302	0.3963	0.2664546	+---++	4958	71	0	570549	9462	18	9569	0.36929240402252467
Hospitalized	ENSG00000111371	SLC38A1	12	46183063	Hospitalized.M4.MAF_1.perc	reference	0	0.5004	0.1000163	0.117912	0.3963	0	?++-++	11939	97	0	580656	6036	3	6139	0.11623341232427999
Hospitalized	ENSG00000100122	CRYBB1	22	26599278	Hospitalized.M4.MAF_1.perc	reference	0	0.7496	0.1518192	0.1789911	0.3963	0	?++---	11779	54	0	580464	2089	3	2149	0.7743301410608963
Susceptibility	ENSG00000263761	GDF2	10	47322454	Susceptibility.M4.MAF_1.perc	reference	0	0.7123	0.2556504	0.3013696	0.3963	0	-?+++-	25206	16	0	569614	198	0	214	0.8360308581151078
Susceptibility	ENSG00000160007	ARHGAP35	19	46860997	Susceptibility.M4.MAF_1.perc	reference	59.8	0.04131	-0.1535843	0.1810493	0.3963	0.0769672	-?+-+-	25944	485	0	585890	10250	5	10745	0.6307587160927373
Susceptibility	ENSG00000101916	TLR8	23	12906620	Susceptibility.M4.MAF_1.perc	reference	0	0.7558	-0.1178982	0.1389887	0.3963	0	+?-+--	24668	26	5	533860	372	196	800	0.3356303008084228
Hospitalized	ENSG00000114554	PLXNA1	3	126988594	Hospitalized.M1.MAF_0.1.perc	reference	0	0.456	0.6377093	0.7519353	0.3964	0	?+-+--	6449	7	0	552642	175	0	182	0.49780169578293915
Hospitalized	ENSG00000179698	WDR97	8	144107726	Hospitalized.M1.MAF_0.1.perc	reference	0	0.9114	-0.5165596	0.6090953	0.3964	0	?----?	4930	13	0	16262	22	0	35	0.5034174647179397
Susceptibility	ENSG00000010318	PHF7	3	52410660	Susceptibility.M1.MAF_0.1.perc	reference	0	0.6711	0.3315411	0.39095	0.3964	0	-?+--?	21865	8	0	561352	157	0	165	0.8330531392327248
Susceptibility	ENSG00000137628	DDX60	4	168216291	Susceptibility.M1.MAF_0.1.perc	reference	57.2	0.05317	0.4611542	0.5438043	0.3964	0.634023	-?-++-	27072	59	0	591665	1273	0	1332	0.3004203046548113
Susceptibility	ENSG00000136908	DPM2	9	127935099	Susceptibility.M1.MAF_0.1.perc	reference	0	0.8166	0.4291958	0.5061261	0.3964	0	+?+-??	22803	5	0	576377	88	0	93	0.9042590258630302
Susceptibility	ENSG00000175619	OR4B1	11	48216810	Susceptibility.M1.MAF_0.1.perc	reference	0	0.9247	-0.3562818	0.4201323	0.3964	0	-?--?-	21980	4	0	559936	145	0	149	0.5468750226187278
Susceptibility	ENSG00000229859	PGA3	11	61203307	Susceptibility.M1.MAF_0.1.perc	reference	0	0.9966	-0.5694194	0.6714072	0.3964	0	-?---?	21455	1	0	558232	57	2	62	0.7864311172932947
Hospitalized	ENSG00000092853	CLSPN	1	35720218	Hospitalized.M1.MAF_1.perc	reference	0	0.6213	-0.2773794	0.3270698	0.3964	0	?+----	7551	9	0	577566	619	1	630	0.642242176270658
Hospitalized	ENSG00000114554	PLXNA1	3	126988594	Hospitalized.M1.MAF_1.perc	reference	0	0.456	0.6377093	0.7519353	0.3964	0	?+-+--	6449	7	0	552642	175	0	182	0.49780169578293915
Susceptibility	ENSG00000010318	PHF7	3	52410660	Susceptibility.M1.MAF_1.perc	reference	0	0.6711	0.3315411	0.39095	0.3964	0	-?+--?	21865	8	0	561352	157	0	165	0.8330531392327248
Susceptibility	ENSG00000136908	DPM2	9	127935099	Susceptibility.M1.MAF_1.perc	reference	0	0.8166	0.4291958	0.5061261	0.3964	0	+?+-??	22803	5	0	576377	88	0	93	0.9042590258630302
Susceptibility	ENSG00000229859	PGA3	11	61203307	Susceptibility.M1.MAF_1.perc	reference	0	0.9966	-0.5694194	0.6714072	0.3964	0	-?---?	21455	1	0	558232	57	2	62	0.7864311172932947
Severe	ENSG00000080561	MID2	23	107825755	Severe.M3.MAF_0.1.perc	reference	0	0.9659	-0.388014	0.457519	0.3964	0	?--??-	3443	5	0	522756	180	110	405	0.7040601746275483
Hospitalized	ENSG00000139211	AMIGO2	12	47075707	Hospitalized.M3.MAF_0.1.perc	reference	32.2	0.2189	0.6885795	0.8118955	0.3964	0.9279659	?-++?-	8653	9	0	550370	350	0	359	0.22436399432202364
Hospitalized	ENSG00000230778	ANKRD63	15	40281444	Hospitalized.M3.MAF_0.1.perc	reference	0	0.9631	-0.6461534	0.7619362	0.3964	0	?-----	8273	4	0	453418	91	0	95	0.5451240680001351
Hospitalized	ENSG00000131097	HIGD1B	17	44846353	Hospitalized.M3.MAF_0.1.perc	reference	0	0.636	-0.4446839	0.5243354	0.3964	0	?--+--	8563	3	0	580371	244	0	247	0.47607073503059283
Susceptibility	ENSG00000081154	PCNP	3	101574180	Susceptibility.M3.MAF_0.1.perc	reference	64.7	0.0232	0.8244845	0.9721278	0.3964	2.3368448	+?-+--	23437	7	0	572612	129	1	138	0.5894812521358014
Susceptibility	ENSG00000198554	WDHD1	14	54938949	Susceptibility.M3.MAF_0.1.perc	reference	2.1	0.3948	-0.0898244	0.1059157	0.3964	0.0035854	-?--+-	27126	123	0	591861	3027	1	3152	0.5271712334278947
Susceptibility	ENSG00000100075	SLC25A1	22	19175581	Susceptibility.M3.MAF_0.1.perc	reference	57.1	0.05327	0.4861625	0.5732072	0.3964	0.8169557	-?-+++	25062	48	0	587324	1152	0	1200	0.3379202900043531
Severe	ENSG00000145439	CBR4	4	168863770	Severe.M3.MAF_1.perc	reference	0	0.9674	-0.2712716	0.3198737	0.3964	0	--+---	4820	9	0	570307	1627	1	1638	0.45692911664155167
Severe	ENSG00000168907	PLA2G4F	15	42139034	Severe.M3.MAF_1.perc	reference	0	0.9019	-0.1678383	0.1979199	0.3964	0	---+--	4950	39	0	570572	1783	1	1824	0.3371975297760501
Severe	ENSG00000105135	ILVBL	19	15114984	Severe.M3.MAF_1.perc	reference	0	0.8882	-0.1557262	0.1836193	0.3964	0	+-+-+-	4883	39	0	570490	4640	4	4687	0.5481009510995838
Severe	ENSG00000133454	MYO18B	22	25742144	Severe.M3.MAF_1.perc	reference	0	0.7359	-0.167986	0.1980618	0.3964	0	?-+---	3612	32	0	178107	5308	12	5364	0.8358587305156426
Hospitalized	ENSG00000132849	PATJ	1	61742477	Hospitalized.M3.MAF_1.perc	reference	12.4	0.3357	-0.1213925	0.1431405	0.3964	0.019426	+-+--+	12124	149	0	588135	6472	7	6635	0.29378807611895963
Hospitalized	ENSG00000139211	AMIGO2	12	47075707	Hospitalized.M3.MAF_1.perc	reference	32.2	0.2189	0.6885795	0.8118955	0.3964	0.9279659	?-++?-	8653	9	0	550370	350	0	359	0.22436399432202364
Hospitalized	ENSG00000131097	HIGD1B	17	44846353	Hospitalized.M3.MAF_1.perc	reference	0	0.636	-0.4446839	0.5243354	0.3964	0	?--+--	8563	3	0	580371	244	0	247	0.47607073503059283
Susceptibility	ENSG00000100075	SLC25A1	22	19175581	Susceptibility.M3.MAF_1.perc	reference	57.1	0.05327	0.4861625	0.5732072	0.3964	0.8169557	-?-+++	25062	48	0	587324	1152	0	1200	0.3379202900043531
Severe	ENSG00000069011	PITX1	5	135027734	Severe.M4.MAF_0.1.perc	reference	0	0.4325	-0.2699386	0.3183114	0.3964	0	?---++	4606	13	0	569716	1759	1	1774	0.27678082114234787
Severe	ENSG00000244694	PTCHD4	6	47856673	Severe.M4.MAF_0.1.perc	reference	2.2	0.4022	-0.1481728	0.1747043	0.3964	0.0075724	---+--	4828	45	0	568024	5974	4	6027	0.6245747035559133
Severe	ENSG00000212935	KRTAP10-3	21	44557790	Severe.M4.MAF_0.1.perc	reference	0	0.8129	-0.1752906	0.2066897	0.3964	0	--++--	4474	30	0	566692	3496	2	3530	0.5159389601765526
Hospitalized	ENSG00000171786	NHLH1	1	160367071	Hospitalized.M4.MAF_0.1.perc	reference	0	0.5806	0.3486543	0.4111159	0.3964	0	?++-?-	8349	7	0	562343	517	0	524	0.4517633373717951
Hospitalized	ENSG00000080293	SCTR	2	119439843	Hospitalized.M4.MAF_0.1.perc	reference	0	0.9778	-0.1417954	0.1672106	0.3964	0	?-+---	11556	61	0	581233	2640	1	2703	0.582252671159918
Hospitalized	ENSG00000153250	RBMS1	2	160272151	Hospitalized.M4.MAF_0.1.perc	reference	0	0.6376	-0.142811	0.1683798	0.3964	0	?-+--+	11745	41	0	582677	2757	11	2820	0.5116749670935921
Hospitalized	ENSG00000152556	PFKM	12	48105139	Hospitalized.M4.MAF_0.1.perc	reference	0	0.891	-0.1131687	0.133439	0.3964	0	?--+-+	12050	81	0	583213	4674	2	4759	0.4220317962318617
Hospitalized	ENSG00000206073	SERPINB4	18	63637259	Hospitalized.M4.MAF_0.1.perc	reference	41.9	0.1421	0.2733404	0.3222852	0.3964	0.1900783	?-+-++	10766	46	0	582648	3003	3	3055	0.152575742766001
Severe	ENSG00000127463	EMC1	1	19215660	Severe.M4.MAF_1.perc	reference	0	0.9561	-0.1355202	0.1598119	0.3964	0	?--+++	4698	74	0	570368	7734	4	7816	0.8258839227718672
Severe	ENSG00000133055	MYBPH	1	203167811	Severe.M4.MAF_1.perc	reference	0	0.9314	-0.1225011	0.1444584	0.3964	0	?-+--+	4698	68	0	570368	8386	7	8468	0.5675026953422373
Severe	ENSG00000168754	FAM178B	2	96875882	Severe.M4.MAF_1.perc	reference	35.7	0.1691	-0.3327299	0.3922976	0.3964	0.297297	-+--+-	4906	46	2	570620	5271	1	5323	0.33228193865737704
Severe	ENSG00000182793	GSTA5	6	52831655	Severe.M4.MAF_1.perc	reference	0	0.6591	-0.1143199	0.1347893	0.3964	0	+-+---	4834	73	1	570041	9591	19	9704	0.4359861770459026
Severe	ENSG00000127993	RBM48	7	92528773	Severe.M4.MAF_1.perc	reference	0	0.879	-0.1451347	0.1711294	0.3964	0	--+++-	4906	36	0	570619	4538	7	4588	0.5177570157607071
Severe	ENSG00000085719	CPNE3	8	86514435	Severe.M4.MAF_1.perc	reference	0	0.9418	-0.1513563	0.1784886	0.3964	0	+-----	4981	49	0	570679	4579	8	4644	0.9465662776823405
Severe	ENSG00000095380	NANS	9	98056732	Severe.M4.MAF_1.perc	reference	48.7	0.08254	0.3678941	0.4338012	0.3964	0.4744109	-++-++	4906	64	0	570620	9439	13	9529	0.8538339166999813
Severe	ENSG00000128487	SPECC1	17	20008865	Severe.M4.MAF_1.perc	reference	0	0.6193	-0.0894657	0.105495	0.3964	0	+-+-+-	4883	90	0	570490	9691	4	9789	0.6879294553759684
Hospitalized	ENSG00000104755	ADAM2	8	39743735	Hospitalized.M4.MAF_1.perc	reference	26.5	0.2355	-0.1436205	0.1693439	0.3964	0.0455318	-+----	11987	238	1	588041	14468	34	14776	0.46571254763306424
Hospitalized	ENSG00000101224	CDC25B	20	3786772	Hospitalized.M4.MAF_1.perc	reference	0	0.689	-0.0887051	0.1046018	0.3964	0	?----+	12124	123	0	583310	7787	9	7928	0.481268387600696
Susceptibility	ENSG00000126062	TMEM115	3	50354750	Susceptibility.M4.MAF_1.perc	reference	0	0.6724	-0.0842181	0.0993066	0.3964	0	+?----	25468	112	0	574310	2575	5	2697	0.1411010301290838
Severe	ENSG00000138439	FAM117B	2	202634969	Severe.M1.MAF_0.1.perc	reference	37.2	0.1889	1.2421119	1.4648323	0.3965	3.0575769	?-+?+-	2704	2	0	564581	76	0	78	0.5852980164706663
Severe	ENSG00000002822	MAD1L1	7	1815793	Severe.M1.MAF_0.1.perc	reference	0	0.7783	0.4601499	0.5426921	0.3965	0	?++-+-	3635	5	0	563499	589	0	594	0.7797383807762963
Severe	ENSG00000106631	MYL7	7	44138864	Severe.M1.MAF_0.1.perc	reference	0	0.5893	0.8667876	1.0222521	0.3965	0	?++??-	1690	0	0	550414	121	0	121	0.539672115800532
Hospitalized	ENSG00000114455	HHLA2	3	108296490	Hospitalized.M1.MAF_0.1.perc	reference	0	0.4076	0.297111	0.3504006	0.3965	0	?+--++	9210	11	0	578237	666	0	677	0.27728967008309857
Hospitalized	ENSG00000137860	SLC28A2	15	45252234	Hospitalized.M1.MAF_0.1.perc	reference	0	0.5404	-0.2081302	0.2454647	0.3965	0	?-----	10041	23	0	580463	1285	0	1308	0.7771711385562569
Hospitalized	ENSG00000166173	LARP6	15	70829130	Hospitalized.M1.MAF_0.1.perc	reference	0	1	-1.0124663	1.1940763	0.3965	0	?--??-	5729	0	0	528171	88	0	88	0.22638234655391862
Susceptibility	ENSG00000073711	PPP2R3A	3	135965728	Susceptibility.M1.MAF_0.1.perc	reference	66.6	0.01762	0.73343	0.8649659	0.3965	2.1083711	-?-+++	24166	12	0	575073	385	0	397	0.8611912863999821
Severe	ENSG00000138439	FAM117B	2	202634969	Severe.M1.MAF_1.perc	reference	37.2	0.1889	1.2421119	1.4648323	0.3965	3.0575769	?-+?+-	2704	2	0	564581	76	0	78	0.5852980164706663
Severe	ENSG00000106631	MYL7	7	44138864	Severe.M1.MAF_1.perc	reference	0	0.5893	0.8667876	1.0222521	0.3965	0	?++??-	1690	0	0	550414	121	0	121	0.539672115800532
Hospitalized	ENSG00000143452	HORMAD1	1	150698060	Hospitalized.M1.MAF_1.perc	reference	0	0.9429	0.4769673	0.5625846	0.3965	0	?+-+--	8590	7	0	563159	295	0	302	0.6269298815720693
Hospitalized	ENSG00000166173	LARP6	15	70829130	Hospitalized.M1.MAF_1.perc	reference	0	1	-1.0124663	1.1940763	0.3965	0	?--??-	5729	0	0	528171	88	0	88	0.22638234655391862
Hospitalized	ENSG00000168158	OR2C1	16	3355889	Hospitalized.M1.MAF_1.perc	reference	0	0.8074	0.5315098	0.6268579	0.3965	0	?++-?-	7492	4	0	566244	215	1	221	0.12038346219217584
Hospitalized	ENSG00000083828	ZNF586	19	57769655	Hospitalized.M1.MAF_1.perc	reference	0	0.9273	0.1944904	0.2293946	0.3965	0	?+--++	9800	32	0	569196	1481	2	1517	0.387995395176324
Susceptibility	ENSG00000154305	MIA3	1	222618097	Susceptibility.M1.MAF_1.perc	reference	0	0.9693	0.1508398	0.1778904	0.3965	0	+?++--	26314	40	0	588731	758	0	798	0.34033999242629
Susceptibility	ENSG00000152457	DCLRE1C	10	14897359	Susceptibility.M1.MAF_1.perc	reference	0	0.6342	-0.1651172	0.1947553	0.3965	0	+?-+--	26222	27	0	578445	666	0	693	0.5207398306924184
Severe	ENSG00000139292	LGR5	12	71439798	Severe.M3.MAF_0.1.perc	reference	0	0.5576	0.2466608	0.2909341	0.3965	0	-++-+-	4417	19	0	564507	2038	1	2059	0.8071911298170314
Severe	ENSG00000102452	NALCN	13	101053776	Severe.M3.MAF_0.1.perc	reference	0	0.8921	0.2337836	0.2757278	0.3965	0	?+-++-	4490	22	0	569574	2095	1	2119	0.7782221281696314
Hospitalized	ENSG00000165568	AKR1E2	10	4786629	Hospitalized.M3.MAF_0.1.perc	reference	0	0.5438	0.1707436	0.2013929	0.3965	0	?++-++	11939	38	1	582720	2094	1	2136	0.6401220509428498
Susceptibility	ENSG00000132704	FCRL2	1	157745733	Susceptibility.M3.MAF_0.1.perc	reference	27.5	0.2384	0.2996587	0.3534377	0.3965	0.1870327	-?++++	25464	36	0	589820	727	1	765	0.5103586512609375
Susceptibility	ENSG00000196811	CHRNG	2	232539692	Susceptibility.M3.MAF_0.1.perc	reference	0	0.4103	-0.0823025	0.0970733	0.3965	0	-?-+-+	27079	115	0	591673	2683	1	2800	0.7532485474061876
Severe	ENSG00000169220	RGS14	5	177357924	Severe.M3.MAF_1.perc	reference	15.4	0.3162	-0.4697256	0.5540196	0.3965	0.3011811	--+?--	4628	4	0	569288	1091	0	1095	0.34302548802217914
Severe	ENSG00000125285	SOX21	13	94709622	Severe.M3.MAF_1.perc	reference	0	0.6751	0.2706807	0.3192131	0.3965	0	?++++?	2441	9	0	544085	315	0	324	0.19465762492953106
Hospitalized	ENSG00000138050	THUMPD2	2	39736060	Hospitalized.M3.MAF_1.perc	reference	6.8	0.3678	0.2362812	0.2786855	0.3965	0.0399679	?-++++	10723	34	0	582467	1305	1	1341	0.6056852474538714
Hospitalized	ENSG00000186714	CCDC73	11	32602246	Hospitalized.M3.MAF_1.perc	reference	0	0.8506	0.1796078	0.2118255	0.3965	0	?++++-	11965	43	0	583105	1269	0	1312	0.36280164781625446
Susceptibility	ENSG00000010322	NISCH	3	52455118	Susceptibility.M3.MAF_1.perc	reference	0	0.4328	0.0567796	0.066964	0.3965	0	+?+--+	27268	286	1	591872	5803	5	6101	0.02543935179177311
Susceptibility	ENSG00000228672	PROB1	5	139390592	Susceptibility.M3.MAF_1.perc	reference	0	0.6777	0.1449211	0.1709028	0.3965	0	+++--+	26018	49	0	584665	674	2	727	0.442243146085621
Susceptibility	ENSG00000156170	NDUFAF6	8	94895767	Susceptibility.M3.MAF_1.perc	reference	31.3	0.2244	-0.4281738	0.504988	0.3965	0.3703069	-?+-?-	24658	24	0	575951	503	0	527	0.400244265699065
Susceptibility	ENSG00000076604	TRAF4	17	28744005	Susceptibility.M3.MAF_1.perc	reference	0	0.8209	-0.0964955	0.1137953	0.3965	0	-?-+--	24081	114	0	573095	3086	0	3200	0.6183033279836455
Susceptibility	ENSG00000126759	CFP	23	47623172	Susceptibility.M3.MAF_1.perc	reference	1.7	0.3837	0.265393	0.3130095	0.3965	0.0126488	-?++?+	23546	6	2	530957	82	36	164	0.1617966069796067
Severe	ENSG00000284981	UPK3BL2	7	102538417	Severe.M4.MAF_0.1.perc	reference	13.2	0.2832	0.7311374	0.8623455	0.3965	0.300177	?++???	1833	3	0	43248	49	2	56	0.13801108404493254
Severe	ENSG00000124089	MC3R	20	56248732	Severe.M4.MAF_0.1.perc	reference	38.2	0.1515	0.4336667	0.5114755	0.3965	0.5426921	+-+--+	4350	26	0	566476	3310	1	3338	0.5985155894891362
Hospitalized	ENSG00000169057	MECP2	23	154021573	Hospitalized.M4.MAF_0.1.perc	reference	43.9	0.1294	0.3403619	0.4013842	0.3965	0.3090996	?-+-++	10288	16	17	523999	744	325	1444	0.1262761979072114
Susceptibility	ENSG00000178301	AQP11	11	77589391	Susceptibility.M4.MAF_0.1.perc	reference	0	0.6727	0.1091222	0.1286892	0.3965	0	-?+---	26774	69	0	590546	1435	1	1506	0.8654292922065924
Susceptibility	ENSG00000179399	GPC5	13	91398621	Susceptibility.M4.MAF_0.1.perc	reference	0	0.5796	0.0672883	0.0793571	0.3965	0	++++++	27201	184	1	584923	4144	0	4330	0.46437895505033966
Susceptibility	ENSG00000135723	FHOD1	16	67229387	Susceptibility.M4.MAF_0.1.perc	reference	6.1	0.372	-0.0657449	0.0775415	0.3965	0.0042003	+?----	27126	380	1	591861	9160	6	9554	0.6451823706702182
Susceptibility	ENSG00000104818	CGB2	19	49031890	Susceptibility.M4.MAF_0.1.perc	reference	4.5	0.3809	0.1326654	0.1564778	0.3965	0.0121018	-?+-+-	24740	73	0	586269	1521	1	1596	0.8163052821551299
Hospitalized	ENSG00000140416	TPM1	15	63042632	Hospitalized.M4.MAF_1.perc	reference	13.8	0.326	0.2197304	0.259163	0.3965	0.0673847	?+--++	10841	56	0	579047	3639	3	3701	0.7043285699312831
Hospitalized	ENSG00000262814	MRPL12	17	81703367	Hospitalized.M4.MAF_1.perc	reference	0	0.8613	-0.1726685	0.2036393	0.3965	0	?-----	11148	36	0	577986	1861	3	1903	0.6281303415478728
Susceptibility	ENSG00000166689	PLEKHA7	11	16777297	Susceptibility.M4.MAF_1.perc	reference	0	0.983	-0.0371475	0.0438158	0.3965	0	-?-+--	27340	667	1	591878	15616	7	16299	0.5912708616468998
Severe	ENSG00000108433	GOSR2	17	46923075	Severe.M1.MAF_0.1.perc	reference	44.7	0.1433	1.0153086	1.1978091	0.3966	2.1602614	?-+?--	3947	8	0	565326	987	0	995	0.7705867702144034
Hospitalized	ENSG00000275221	H2AC15	6	27837880	Hospitalized.M1.MAF_0.1.perc	reference	0	0.4481	0.3301273	0.3894132	0.3966	0	?++++-	7542	9	1	576057	612	0	623	0.1628481482137911
Susceptibility	ENSG00000158055	GRHL3	1	24319357	Susceptibility.M1.MAF_0.1.perc	reference	41.8	0.1606	0.6924692	0.8168062	0.3966	1.1227597	-?++-?	24024	26	0	575868	437	1	465	0.5988050595115049
Susceptibility	ENSG00000178075	GRAMD1C	3	113828182	Susceptibility.M1.MAF_0.1.perc	reference	0	0.7324	-0.1364812	0.161012	0.3966	0	-?-+-+	27079	40	0	591671	998	0	1038	0.44200217278593656
Susceptibility	ENSG00000065029	ZNF76	6	35258909	Susceptibility.M1.MAF_0.1.perc	reference	0	0.8969	-0.2122645	0.2503863	0.3966	0	-?---+	25464	16	0	589820	418	0	434	0.6308121458003694
Severe	ENSG00000164830	OXR1	8	106270144	Severe.M1.MAF_1.perc	reference	0	0.9945	-0.3573249	0.4215154	0.3966	0	?--??-	1766	4	0	530755	1424	0	1428	0.39191872301275643
Severe	ENSG00000110046	ATG2A	11	64894546	Severe.M1.MAF_1.perc	reference	0	0.9343	-0.2607899	0.3076384	0.3966	0	?--++-	3982	14	0	566586	2279	0	2293	0.0825445856659135
Susceptibility	ENSG00000122783	CYREN	7	135092363	Susceptibility.M1.MAF_1.perc	reference	0	0.5713	-0.0631651	0.0745205	0.3966	0	-?---+	24051	182	0	575844	4870	13	5078	0.5254777527540261
Susceptibility	ENSG00000087253	LPCAT2	16	55509072	Susceptibility.M1.MAF_1.perc	reference	0	0.837	-0.210879	0.2487749	0.3966	0	-?-+--	25631	12	0	589552	354	0	366	0.5442345926773231
Severe	ENSG00000181982	CCDC149	4	24806117	Severe.M3.MAF_0.1.perc	reference	62.8	0.04452	0.7701811	0.9085617	0.3966	1.8060742	?-++?-	2708	5	0	566412	1096	0	1101	0.4210079944689345
Severe	ENSG00000100987	VSX1	20	25070885	Severe.M3.MAF_0.1.perc	reference	0	0.9259	-0.258134	0.3044981	0.3966	0	?-+---	4424	9	0	568442	1862	2	1875	0.5969407617937178
Hospitalized	ENSG00000177917	ARL6IP6	2	152717893	Hospitalized.M3.MAF_0.1.perc	reference	0	0.5483	-0.4321696	0.509845	0.3966	0	---+-+	7886	3	0	566741	322	0	325	0.3079276570974119
Hospitalized	ENSG00000055957	ITIH1	3	52777595	Hospitalized.M3.MAF_0.1.perc	reference	29.6	0.224	0.2307306	0.2722043	0.3966	0.1105242	?---++	12064	73	0	583218	3437	3	3516	0.3356339335324616
Hospitalized	ENSG00000275221	H2AC15	6	27837880	Hospitalized.M3.MAF_0.1.perc	reference	0	0.4481	0.3301273	0.3894132	0.3966	0	?++++-	7542	9	1	576057	612	0	623	0.1628481482137911
Hospitalized	ENSG00000167543	TP53I13	17	29566052	Hospitalized.M3.MAF_0.1.perc	reference	0	0.7804	-0.2867479	0.3382698	0.3966	0	?---+-	9656	10	0	579902	650	0	660	0.5097248315428063
Susceptibility	ENSG00000112679	DUSP22	6	291630	Susceptibility.M3.MAF_0.1.perc	reference	0	0.6606	0.1246975	0.1471101	0.3966	0	+?++--	25103	56	0	574457	1243	0	1299	0.36805546085605634
Susceptibility	ENSG00000213999	MEF2B	19	19145567	Susceptibility.M3.MAF_0.1.perc	reference	0	0.8137	0.1533627	0.1809255	0.3966	0	+?++-+	25029	39	0	576345	814	0	853	0.4723470059411341
Severe	ENSG00000170786	SDR16C5	8	56300005	Severe.M3.MAF_1.perc	reference	0	0.5319	0.2809314	0.3314249	0.3966	0	++--+-	4573	16	0	568620	1319	0	1335	0.1371478940075961
Severe	ENSG00000099326	MZF1	19	58561931	Severe.M3.MAF_1.perc	reference	0	0.9044	-0.3351057	0.3953027	0.3966	0	?---+-	4620	6	0	567772	631	1	639	0.09000788627878195
Hospitalized	ENSG00000168884	TNIP2	4	2741648	Hospitalized.M3.MAF_1.perc	reference	0	0.62	0.2003478	0.2363604	0.3966	0	?++-+-	10395	26	0	569787	1182	1	1210	0.6855166436954936
Hospitalized	ENSG00000147416	ATP6V1B2	8	20197381	Hospitalized.M3.MAF_1.perc	reference	0	0.7838	0.3034643	0.3579893	0.3966	0	?+--?-	9272	11	0	564239	444	1	457	0.9233605954835902
Hospitalized	ENSG00000157450	RNF111	15	58865175	Hospitalized.M3.MAF_1.perc	reference	61.5	0.03444	0.3354796	0.3957788	0.3966	0.4003266	?-+-++	12092	89	0	571509	4992	3	5087	0.45736404181763424
Susceptibility	ENSG00000099290	WASHC2A	10	50067888	Susceptibility.M3.MAF_1.perc	reference	0	0.6414	-0.0388926	0.0458776	0.3966	0	+?-+-+	26492	533	2	587780	12269	61	12928	0.5005181197277255
Severe	ENSG00000131899	LLGL1	17	18225635	Severe.M4.MAF_0.1.perc	reference	0	0.7769	-0.1269814	0.1497881	0.3966	0	----+-	4793	57	0	569064	8567	6	8636	0.24748996375163337
Severe	ENSG00000247315	ZCCHC3	20	297570	Severe.M4.MAF_0.1.perc	reference	0	0.4928	0.2937297	0.3464893	0.3966	0	-+++?-	4179	12	0	562519	1418	0	1430	0.687048666542892
Severe	ENSG00000079974	RABL2B	22	50767501	Severe.M4.MAF_0.1.perc	reference	0	0.8233	-0.2678114	0.315911	0.3966	0	----?-	3947	11	0	561742	1727	2	1742	0.5396662779333838
Hospitalized	ENSG00000244242	IFITM10	11	1732406	Hospitalized.M4.MAF_1.perc	reference	0	0.6439	-0.1064138	0.125532	0.3966	0	?-----	11219	76	0	580277	5280	1	5358	0.6460755179675459
Hospitalized	ENSG00000165923	AGBL2	11	47659591	Hospitalized.M4.MAF_1.perc	reference	45	0.122	0.1395727	0.1646334	0.3966	0.049175	?+++-+	12064	138	0	583218	5631	5	5779	0.4362971770103006
Susceptibility	ENSG00000118418	HMGN3	6	79201245	Susceptibility.M4.MAF_1.perc	reference	0	0.9603	-0.1251422	0.1476209	0.3966	0	-+----	26519	49	0	589806	1128	0	1177	0.49187785553997393
Susceptibility	ENSG00000134461	ANKRD16	10	5861616	Susceptibility.M4.MAF_1.perc	reference	8.2	0.3596	0.0785625	0.092684	0.3966	0.0050296	-?+++-	26492	209	0	587780	4252	3	4467	0.6209622885960275
Susceptibility	ENSG00000126768	TIMM17B	23	48893447	Susceptibility.M4.MAF_1.perc	reference	0	0.8803	0.2100567	0.2477724	0.3966	0	+?+---	23411	8	5	533900	144	59	280	0.3428890607333031
Severe	ENSG00000049247	UTS2	1	7843083	Severe.M1.MAF_0.1.perc	reference	0	0.6662	0.5068126	0.5979877	0.3967	0	?++??-	2275	2	0	563484	434	0	436	0.3937689965249966
Severe	ENSG00000107968	MAP3K8	10	30434021	Severe.M1.MAF_0.1.perc	reference	0	0.9751	1.3590837	1.6034338	0.3967	0	?+?+?-	2118	2	0	513118	47	0	49	0.1427570999900174
Hospitalized	ENSG00000104826	LHB	19	49015980	Hospitalized.M1.MAF_0.1.perc	reference	0	0.9008	-0.7823082	0.9230662	0.3967	0	?---+?	6338	1	0	567449	64	0	65	0.6897189436428973
Susceptibility	ENSG00000144891	AGTR1	3	148697784	Susceptibility.M1.MAF_0.1.perc	reference	62.9	0.04433	0.719846	0.8492974	0.3967	1.5277488	+?+--?	21741	13	0	560855	202	0	215	0.7615717270115014
Susceptibility	ENSG00000196782	MAML3	4	139716753	Susceptibility.M1.MAF_0.1.perc	reference	0	0.9326	-0.2690645	0.3174394	0.3967	0	-?--++	24660	10	0	586379	247	0	257	0.825018449089969
Severe	ENSG00000174948	GPR149	3	154334943	Severe.M1.MAF_1.perc	reference	0	0.5121	0.4441253	0.5240229	0.3967	0	?++--?	2840	7	0	557787	355	0	362	0.5206695250777978
Severe	ENSG00000129696	TTI2	8	33473386	Severe.M1.MAF_1.perc	reference	0	0.7824	0.5639704	0.6654179	0.3967	0	?+----	4042	7	0	566877	291	0	298	0.2690759406725711
Severe	ENSG00000107968	MAP3K8	10	30434021	Severe.M1.MAF_1.perc	reference	0	0.9751	1.3590837	1.6034338	0.3967	0	?+?+?-	2118	2	0	513118	47	0	49	0.1427570999900174
Hospitalized	ENSG00000133872	SARAF	8	30063003	Hospitalized.M1.MAF_1.perc	reference	0	0.7335	-0.3001484	0.3541793	0.3967	0	?---+-	10371	11	0	562792	540	1	553	0.5661482039446564
Hospitalized	ENSG00000104826	LHB	19	49015980	Hospitalized.M1.MAF_1.perc	reference	0	0.9008	-0.7823082	0.9230662	0.3967	0	?---+?	6338	1	0	567449	64	0	65	0.6897189436428973
Hospitalized	ENSG00000186976	EFCAB6	22	43528744	Hospitalized.M1.MAF_1.perc	reference	1.7	0.3967	-0.1772638	0.2091471	0.3967	0.0052929	?---++	10740	38	0	570874	1453	4	1499	0.06264886780997884
Susceptibility	ENSG00000144891	AGTR1	3	148697784	Susceptibility.M1.MAF_1.perc	reference	62.9	0.04433	0.719846	0.8492974	0.3967	1.5277488	+?+--?	21741	13	0	560855	202	0	215	0.7615717270115014
Severe	ENSG00000180488	MIGA1	1	77779624	Severe.M3.MAF_0.1.perc	reference	0	0.7804	-0.1965766	0.2319235	0.3967	0	?-+-?-	4120	7	0	567087	1943	2	1954	0.4185260620189313
Hospitalized	ENSG00000081320	STK17B	2	196133583	Hospitalized.M3.MAF_0.1.perc	reference	15.6	0.3153	0.6144475	0.7249427	0.3967	0.5126172	?--++-	8660	7	0	565223	307	0	314	0.5853933325829003
Hospitalized	ENSG00000108306	FBXL20	17	39252663	Hospitalized.M3.MAF_0.1.perc	reference	0	0.803	-0.4283676	0.5054792	0.3967	0	?-+-?-	8338	4	0	552431	237	0	241	0.5374955226884127
Susceptibility	ENSG00000060718	COL11A1	1	102876467	Susceptibility.M3.MAF_0.1.perc	reference	0	0.6687	-0.0627504	0.0740326	0.3967	0	------	27206	198	0	584936	4776	3	4980	0.9661831283722415
Susceptibility	ENSG00000196678	ERI2	16	20780193	Susceptibility.M3.MAF_0.1.perc	reference	0	0.7414	0.1115665	0.131633	0.3967	0	--++++	27632	73	0	595476	1336	0	1409	0.33473194028308784
Susceptibility	ENSG00000134757	DSG3	18	31447741	Susceptibility.M3.MAF_0.1.perc	reference	6.5	0.3698	-0.1653661	0.1950961	0.3967	0.0258772	+?----	26646	53	0	590246	1279	0	1332	0.7608699905850195
Severe	ENSG00000149634	SPATA25	20	45886489	Severe.M3.MAF_1.perc	reference	0.8	0.4015	0.3065742	0.3617514	0.3967	0.0081515	-+++?+	4207	11	0	566256	772	2	787	0.8481040208844363
Susceptibility	ENSG00000120280	TASL	23	30558809	Susceptibility.M3.MAF_1.perc	reference	0	0.542	-0.1841306	0.2172476	0.3967	0	??--?-	21801	16	4	519995	352	104	584	0.9178316905431911
Severe	ENSG00000146242	TPBG	6	82363206	Severe.M4.MAF_0.1.perc	reference	0	0.844	0.2447644	0.2887971	0.3967	0	-++-+-	4419	22	0	564519	1569	1	1593	0.4316094717664652
Severe	ENSG00000119138	KLF9	9	70384597	Severe.M4.MAF_0.1.perc	reference	0	0.9112	0.4945548	0.5834847	0.3967	0	?++---	3712	6	0	562414	435	1	443	0.7567629532204686
Severe	ENSG00000189060	H1-0	22	37805093	Severe.M4.MAF_0.1.perc	reference	0	0.986	0.5243384	0.6186415	0.3967	0	++----	2613	4	0	561939	513	2	521	0.6029051471418436
Hospitalized	ENSG00000129187	DCTD	4	182890060	Hospitalized.M4.MAF_0.1.perc	reference	4.8	0.3797	0.2310629	0.2726142	0.3967	0.035126	?++++-	10860	32	0	582570	1611	0	1643	0.2038789413181379
Susceptibility	ENSG00000196227	FAM217B	20	59933764	Susceptibility.M4.MAF_0.1.perc	reference	20.9	0.2816	0.1819556	0.2146949	0.3967	0.0584433	+?++--	25361	89	0	576571	1886	0	1975	0.3996911864141903
Severe	ENSG00000114423	CBLB	3	105655461	Severe.M4.MAF_1.perc	reference	0	0.7305	-0.1190961	0.1405228	0.3967	0	+-----	4718	70	0	569005	6680	6	6762	0.7774499575535789
Susceptibility	ENSG00000119888	EPCAM	2	47345158	Susceptibility.M4.MAF_1.perc	reference	42.1	0.1245	0.1570153	0.1852796	0.3967	0.0719666	+-++--	27898	453	2	595982	10507	24	11012	0.9249617935943053
Susceptibility	ENSG00000121351	IAPP	12	21354959	Susceptibility.M4.MAF_1.perc	reference	0	0.8324	0.1370627	0.1617364	0.3967	0	-?+++-	25550	48	0	590184	979	1	1029	0.12516492906058396
Susceptibility	ENSG00000171435	KSR2	12	117453012	Susceptibility.M4.MAF_1.perc	reference	37.8	0.1694	-0.1364954	0.1610445	0.3967	0.04559	-?-+--	26312	289	1	588373	6731	3	7028	0.47636489587585235
Susceptibility	ENSG00000186272	ZNF17	19	57411161	Susceptibility.M4.MAF_1.perc	reference	0	0.973	-0.0684844	0.0808059	0.3967	0	+?--+-	26529	167	0	580636	3880	1	4049	0.38945192563130315
Severe	ENSG00000178252	WDR6	3	49007062	Severe.M1.MAF_0.1.perc	reference	0	0.7099	0.4850402	0.5724341	0.3968	0	?++??-	3417	4	0	562590	493	1	499	0.41303732102299084
Severe	ENSG00000178773	CPNE7	16	89575758	Severe.M1.MAF_0.1.perc	reference	47.9	0.1041	0.6959807	0.8213501	0.3968	1.313629	--+?+-	4599	7	0	565745	762	0	769	0.5557779551096528
Hospitalized	ENSG00000164684	ZNF704	8	80628451	Hospitalized.M1.MAF_0.1.perc	reference	0	0.9861	-1.1497367	1.3567198	0.3968	0	?--???	6023	0	0	538992	32	0	32	0.4519091981941182
Severe	ENSG00000164949	GEM	8	94249253	Severe.M1.MAF_1.perc	reference	0	0.9752	-0.315011	0.3717719	0.3968	0	?--??-	3715	4	0	564498	1285	1	1291	0.36019837731335136
Severe	ENSG00000166311	SMPD1	11	6390440	Severe.M1.MAF_1.perc	reference	65	0.03551	0.8794862	1.0378575	0.3968	2.6137543	?-+?++	4548	4	0	569285	733	0	737	0.39954246832409357
Severe	ENSG00000178773	CPNE7	16	89575758	Severe.M1.MAF_1.perc	reference	47.9	0.1041	0.6959807	0.8213501	0.3968	1.313629	--+?+-	4599	7	0	565745	762	0	769	0.5557779551096528
Hospitalized	ENSG00000116127	ALMS1	2	73385758	Hospitalized.M1.MAF_1.perc	reference	10.6	0.3453	0.2258164	0.266498	0.3968	0.0626582	?++-+-	11918	58	0	582928	2394	0	2452	0.5050160457033019
Hospitalized	ENSG00000164684	ZNF704	8	80628451	Hospitalized.M1.MAF_1.perc	reference	0	0.9861	-1.1497367	1.3567198	0.3968	0	?--???	6023	0	0	538992	32	0	32	0.4519091981941182
Severe	ENSG00000131374	TBC1D5	3	17157162	Severe.M3.MAF_0.1.perc	reference	0	0.6606	-0.2999905	0.3540183	0.3968	0	?-+-+-	4344	8	0	568979	2583	0	2591	0.306937182568377
Severe	ENSG00000067064	IDI1	10	1039152	Severe.M3.MAF_0.1.perc	reference	54.2	0.06791	1.1236493	1.3259764	0.3968	3.819616	+---?+	4144	7	0	565724	505	0	512	0.9047846396191924
Susceptibility	ENSG00000065978	YBX1	1	42682418	Susceptibility.M3.MAF_0.1.perc	reference	40.5	0.1864	0.5807715	0.6853845	0.3968	0.6385933	-?++??	23044	15	0	563196	257	0	272	0.40664728836693276
Susceptibility	ENSG00000236398	TAS2R39	7	143183419	Susceptibility.M3.MAF_0.1.perc	reference	0	0.9472	-0.2454254	0.2896462	0.3968	0	-?----	25646	12	0	575210	306	7	332	0.6950657629575097
Susceptibility	ENSG00000105323	HNRNPUL1	19	41262496	Susceptibility.M3.MAF_0.1.perc	reference	24	0.2611	0.3464561	0.4088914	0.3968	0.2452863	+?+++-	24692	65	0	578107	1457	0	1522	0.6016932320503184
Severe	ENSG00000144868	TMEM108	3	133038391	Severe.M3.MAF_1.perc	reference	0	0.9614	-0.3796834	0.4481032	0.3968	0	+---?+	3841	4	0	553840	723	1	729	0.5634559890836289
Severe	ENSG00000111885	MAN1A1	6	119177205	Severe.M3.MAF_1.perc	reference	0	0.9601	0.308398	0.3639541	0.3968	0	?+----	4352	9	0	569176	849	1	860	0.2054551281843709
Hospitalized	ENSG00000188803	SHISA6	17	11241213	Hospitalized.M3.MAF_1.perc	reference	4.3	0.382	-0.1342154	0.1583994	0.3968	0.0140115	?-----	11896	83	0	568960	5684	9	5785	0.343955993331842
Susceptibility	ENSG00000236398	TAS2R39	7	143183419	Susceptibility.M3.MAF_1.perc	reference	0	0.9472	-0.2454254	0.2896462	0.3968	0	-?----	25646	12	0	575210	306	7	332	0.6950657629575097
Severe	ENSG00000116044	NFE2L2	2	177227595	Severe.M4.MAF_0.1.perc	reference	0	0.9637	0.1927335	0.2274384	0.3968	0	-++++-	4442	26	0	564649	2489	1	2517	0.017340120570897802
Severe	ENSG00000086102	NFX1	9	33290512	Severe.M4.MAF_0.1.perc	reference	0	0.9445	-0.1842916	0.2174768	0.3968	0	----+-	4718	39	0	569005	5090	1	5131	0.96736990515355
Hospitalized	ENSG00000198471	RTP2	3	187698259	Hospitalized.M4.MAF_0.1.perc	reference	0	0.8249	0.1997215	0.2357169	0.3968	0	?++--+	9667	28	0	567928	1626	0	1654	0.5441128827024996
Hospitalized	ENSG00000179826	MRGPRX3	11	18120955	Hospitalized.M4.MAF_0.1.perc	reference	0	0.5997	-0.1668055	0.1968708	0.3968	0	?-----	11975	27	0	571233	2315	2	2346	0.4475593018151882
Susceptibility	ENSG00000283980	GNG14	19	12687998	Susceptibility.M4.MAF_0.1.perc	reference	0	0.8627	-1.2438319	1.4677948	0.3968	0	??-?+?	2935	1	0	19863	8	0	9	0.465886808100936
Severe	ENSG00000117560	FASLG	1	172659103	Severe.M4.MAF_1.perc	reference	0	0.8181	0.303098	0.3576861	0.3968	0	?++-?-	3936	14	0	563314	1392	1	1408	0.03768080476107886
Severe	ENSG00000038295	TLL1	4	165873237	Severe.M4.MAF_1.perc	reference	0	0.6647	-0.1386907	0.1636857	0.3968	0	-----+	4883	52	0	570490	6900	4	6960	0.870178971061095
Severe	ENSG00000166169	POLL	10	101578882	Severe.M4.MAF_1.perc	reference	8.9	0.3595	0.1530383	0.1805998	0.3968	0.0260075	+++++-	4883	97	0	570490	9352	8	9465	0.3159963424171314
Hospitalized	ENSG00000113407	TARS1	5	33440696	Hospitalized.M4.MAF_1.perc	reference	0	0.8449	-0.0579372	0.0683808	0.3968	0	---++-	11731	292	0	586613	18744	14	19064	0.22469663777487814
Hospitalized	ENSG00000196628	TCF4	18	55222185	Hospitalized.M4.MAF_1.perc	reference	0	0.7906	0.1284719	0.1516039	0.3968	0	?+++--	11932	67	0	582837	3771	2	3842	0.19278652849659925
Susceptibility	ENSG00000142684	ZNF593	1	26169908	Susceptibility.M4.MAF_1.perc	reference	0	0.5847	-0.1244635	0.1468763	0.3968	0	+--+--	26202	48	0	589493	1182	1	1232	0.17572766736792197
Susceptibility	ENSG00000283980	GNG14	19	12687998	Susceptibility.M4.MAF_1.perc	reference	0	0.8627	-1.2438319	1.4677948	0.3968	0	??-?+?	2935	1	0	19863	8	0	9	0.465886808100936
Severe	ENSG00000100890	PRORP	14	35121846	Severe.M1.MAF_0.1.perc	reference	0	0.5652	-0.5556711	0.6558989	0.3969	0	?--?+-	4222	2	0	568485	313	0	315	0.4027811497779889
Hospitalized	ENSG00000162645	GBP2	1	89106132	Hospitalized.M1.MAF_0.1.perc	reference	2.3	0.3809	0.4456906	0.5260917	0.3969	0.1194013	?+-?++	9812	12	0	575830	339	1	353	0.4994159708687222
Hospitalized	ENSG00000114544	SLC41A3	3	126006357	Hospitalized.M1.MAF_0.1.perc	reference	0	0.9794	-0.3626023	0.4280394	0.3969	0	?---?-	9624	7	0	565246	421	0	428	0.6567789338687864
Hospitalized	ENSG00000204392	LSM2	6	31797396	Hospitalized.M1.MAF_0.1.perc	reference	0	0.9717	1.0799238	1.2747319	0.3969	0	?++-?-	7544	4	0	566784	44	0	48	0.0530332689043611
Susceptibility	ENSG00000135624	CCT7	2	73233420	Susceptibility.M1.MAF_0.1.perc	reference	0	0.5439	-0.4718723	0.5569974	0.3969	0	+?--?-	20926	2	0	551173	74	0	76	0.23043029634342582
Susceptibility	ENSG00000081320	STK17B	2	196133583	Susceptibility.M1.MAF_0.1.perc	reference	0	0.9024	-0.5853154	0.6908624	0.3969	0	??--??	21253	1	0	555991	53	0	54	0.39450660491712747
Susceptibility	ENSG00000146250	PRSS35	6	83512534	Susceptibility.M1.MAF_0.1.perc	reference	0	0.6719	0.4418823	0.5216377	0.3969	0	-?+--?	23289	7	0	567479	90	0	97	0.4319667429585833
Hospitalized	ENSG00000204392	LSM2	6	31797396	Hospitalized.M1.MAF_1.perc	reference	0	0.9717	1.0799238	1.2747319	0.3969	0	?++-?-	7544	4	0	566784	44	0	48	0.0530332689043611
Susceptibility	ENSG00000135624	CCT7	2	73233420	Susceptibility.M1.MAF_1.perc	reference	0	0.5439	-0.4718723	0.5569974	0.3969	0	+?--?-	20926	2	0	551173	74	0	76	0.23043029634342582
Susceptibility	ENSG00000081320	STK17B	2	196133583	Susceptibility.M1.MAF_1.perc	reference	0	0.9024	-0.5853154	0.6908624	0.3969	0	??--??	21253	1	0	555991	53	0	54	0.39450660491712747
Susceptibility	ENSG00000198851	CD3E	11	118304730	Susceptibility.M1.MAF_1.perc	reference	0	0.9566	0.4212522	0.4972378	0.3969	0	-?+-+?	23713	9	0	562528	101	0	110	0.5871413208476373
Severe	ENSG00000163689	CFAP20DC	3	58717365	Severe.M3.MAF_0.1.perc	reference	12.9	0.332	-0.3064732	0.3617345	0.3969	0.1212799	----+-	4499	13	0	569259	1907	1	1922	0.3101701452048985
Severe	ENSG00000278195	SSTR3	22	37204237	Severe.M3.MAF_0.1.perc	reference	58.1	0.04897	0.9390828	1.1085537	0.3969	3.0537788	?-+-+-	3788	5	0	563853	264	0	269	0.6014168021860016
Hospitalized	ENSG00000138039	LHCGR	2	48686774	Hospitalized.M3.MAF_0.1.perc	reference	8.2	0.3599	0.2787081	0.3289964	0.3969	0.0839645	?++-+-	11094	32	0	578075	1495	0	1527	0.26947593063963793
Hospitalized	ENSG00000180929	GPR62	3	51955381	Hospitalized.M3.MAF_0.1.perc	reference	0	0.9486	-0.5986413	0.7066092	0.3969	0	?--??-	5879	1	0	558492	216	0	217	0.4364716894451844
Hospitalized	ENSG00000129187	DCTD	4	182890060	Hospitalized.M3.MAF_0.1.perc	reference	0	0.8983	0.2283909	0.2695926	0.3969	0	?++---	10327	20	0	569789	1173	0	1193	0.2038789413181379
Susceptibility	ENSG00000249471	ZNF324B	19	58451611	Susceptibility.M3.MAF_0.1.perc	reference	39.5	0.158	0.5086927	0.6004307	0.3969	0.6710362	+?-+--	24496	38	0	575570	912	2	954	0.9102352599676844
Susceptibility	ENSG00000142197	DOP1B	21	36156782	Susceptibility.M3.MAF_0.1.perc	reference	0	0.719	-0.0477251	0.0563363	0.3969	0	-?-+-+	27126	354	0	591861	8243	3	8603	0.6822749236348774
Susceptibility	ENSG00000160310	PRMT2	21	46635595	Susceptibility.M3.MAF_0.1.perc	reference	10.3	0.3473	0.2352042	0.2776364	0.3969	0.0566186	-?++-+	24068	30	0	574984	524	0	554	0.124155863730518
Severe	ENSG00000174669	SLC29A2	11	66362521	Severe.M3.MAF_1.perc	reference	0	0.7269	-0.2215522	0.2614975	0.3969	0	?-+---	4675	19	0	570238	4137	1	4158	0.5596561958271244
Hospitalized	ENSG00000180929	GPR62	3	51955381	Hospitalized.M3.MAF_1.perc	reference	0	0.9486	-0.5986413	0.7066092	0.3969	0	?--??-	5879	1	0	558492	216	0	217	0.4364716894451844
Hospitalized	ENSG00000168671	UGT3A2	5	36035021	Hospitalized.M3.MAF_1.perc	reference	0	0.9372	-0.2850281	0.33644810000000003	0.3969	0	?-+---	9872	14	0	579564	645	0	659	0.20948419670611945
Hospitalized	ENSG00000168090	COPS6	7	100088969	Hospitalized.M3.MAF_1.perc	reference	0	0.4144	-0.376161	0.4440369	0.3969	0	?-++?-	8610	7	0	565302	378	1	387	0.6155197846542929
Hospitalized	ENSG00000100220	RTCB	22	32387582	Hospitalized.M3.MAF_1.perc	reference	0	0.7362	-0.251634	0.2970216	0.3969	0	?-+---	11396	16	0	581956	822	0	838	0.5142983784008347
Susceptibility	ENSG00000249471	ZNF324B	19	58451611	Susceptibility.M3.MAF_1.perc	reference	39.5	0.158	0.5086804	0.6004618	0.3969	0.6711467	+?-+--	24496	38	0	575570	913	2	955	0.9102352599676844
Hospitalized	ENSG00000140848	CPNE2	16	57092583	Hospitalized.M4.MAF_0.1.perc	reference	44.2	0.127	-0.3242935	0.3828335	0.3969	0.2976805	?+----	11603	73	0	581421	3919	0	3992	0.3996052757718206
Hospitalized	ENSG00000166446	CDYL2	16	80597907	Hospitalized.M4.MAF_0.1.perc	reference	0	0.943	0.1319744	0.1557831	0.3969	0	?++--+	11152	63	1	566781	3487	1	3554	0.5029514882343068
Susceptibility	ENSG00000147676	MAL2	8	119165034	Susceptibility.M4.MAF_0.1.perc	reference	0	0.9	0.1719326	0.2029385	0.3969	0	+?++-+	25065	33	0	573678	647	0	680	0.6260619799858301
Susceptibility	ENSG00000148600	CDHR1	10	84194537	Susceptibility.M4.MAF_0.1.perc	reference	0	0.7029	-0.0449681	0.0530817	0.3969	0	-?-+--	27126	384	1	591861	9546	7	9946	0.5846273451662526
Susceptibility	ENSG00000126249	PDCD2L	19	34404399	Susceptibility.M4.MAF_0.1.perc	reference	3.7	0.3855	-0.1232434	0.145467	0.3969	0.0085887	-?-+-+	26206	67	0	589463	1657	2	1728	0.9327510818933076
Severe	ENSG00000154813	DPH3	3	16257061	Severe.M4.MAF_1.perc	reference	0	0.716	-0.4471259	0.5278271	0.3969	0	--+-?-	4057	4	0	563306	377	1	383	0.5329077806565089
Severe	ENSG00000244607	CCDC13	3	42705756	Severe.M4.MAF_1.perc	reference	0	0.9377	0.1283764	0.1515404	0.3969	0	++++-+	4906	62	0	570620	10798	15	10890	0.6369805558368091
Severe	ENSG00000182111	ZNF716	7	57450177	Severe.M4.MAF_1.perc	reference	0	0.5977	-0.1104058	0.1303223	0.3969	0	+-+---	4773	55	0	569184	13373	17	13462	0.18552726424146798
Severe	ENSG00000182944	EWSR1	22	29268009	Severe.M4.MAF_1.perc	reference	0	0.7593	-0.2271954	0.2681673	0.3969	0	---+--	3722	23	1	175958	2065	1	2092	0.47147758263884954
Hospitalized	ENSG00000113196	HAND1	5	154474972	Hospitalized.M4.MAF_1.perc	reference	0	0.6004	-0.1375621	0.1623825	0.3969	0	?--+--	10572	49	0	564929	3189	1	3240	0.5546131978616108
Hospitalized	ENSG00000112210	RAB23	6	57186992	Hospitalized.M4.MAF_1.perc	reference	0	0.8731	0.1354172	0.1598317	0.3969	0	-++-?+	11089	59	0	583025	3317	3	3382	0.43569695756460436
Hospitalized	ENSG00000215045	GRID2IP	7	6497462	Hospitalized.M4.MAF_1.perc	reference	0	0.5402	-0.0603362	0.071217	0.3969	0	---+++	12184	289	0	588228	16933	19	17260	0.7688243887672369
Hospitalized	ENSG00000161677	JOSD2	19	50505998	Hospitalized.M4.MAF_1.perc	reference	0	0.763	0.2134609	0.2519928	0.3969	0	?+---+	10735	33	0	578895	1189	1	1224	0.2987178317807828
Susceptibility	ENSG00000143353	LYPLAL1	1	219173869	Susceptibility.M4.MAF_1.perc	reference	0	0.9345	0.0928946	0.109656	0.3969	0	+?+-+-	26395	111	0	589279	2050	5	2171	0.834043207677431
Susceptibility	ENSG00000205571	SMN2	5	70049638	Susceptibility.M4.MAF_1.perc	reference	0	0.9983	-0.245414	0.2896638	0.3969	0	-?----	20857	4	1	519376	182	69	326	0.544403007551047
Susceptibility	ENSG00000167702	KIFC2	8	144466043	Susceptibility.M4.MAF_1.perc	reference	18.3	0.2949	-0.0792617	0.0935692	0.3969	0.0117438	----+-	27711	645	2	595558	16239	38	16964	0.9307866049047865
Severe	ENSG00000172969	FRG2C	3	75664330	Severe.M1.MAF_0.1.perc	reference	0	0.9147	0.5099942	0.6020825	0.397	0	?++??-	3111	2	0	559274	248	0	250	0.4572274919847473
Hospitalized	ENSG00000221970	OR2A1	7	144312419	Hospitalized.M1.MAF_0.1.perc	reference	0	0.8241	-1.1813972	1.3946898	0.397	0	?--???	1784	1	0	1138	5	0	6	0.6078098972604679
Hospitalized	ENSG00000130714	POMT1	9	131502789	Hospitalized.M1.MAF_0.1.perc	reference	11	0.343	0.4255661	0.5024042	0.397	0.2422354	?-+-++	10366	21	0	577178	996	0	1017	0.4394616388941022
Susceptibility	ENSG00000011376	LARS2	3	45388561	Susceptibility.M1.MAF_0.1.perc	reference	0	0.5317	-0.2314703	0.2732968	0.397	0	-?-+-+	24625	17	0	574822	354	0	371	0.5797940524174687
Susceptibility	ENSG00000163823	CCR1	3	46201711	Susceptibility.M1.MAF_0.1.perc	reference	0	0.5084	0.5119883	0.6044683	0.397	0	??+-+?	23131	5	0	560531	43	0	48	0.2418703324436395
Susceptibility	ENSG00000185267	CDNF	10	14819245	Susceptibility.M1.MAF_0.1.perc	reference	0	0.9107	-0.3668285	0.4330512	0.397	0	-?-+--	24176	4	0	586444	127	0	131	0.5875766937015778
Severe	ENSG00000118242	MREG	2	215942584	Severe.M1.MAF_1.perc	reference	0	0.71	0.8353637	0.9863144	0.397	0	?+-??-	3299	3	0	560889	151	0	154	0.44227103467257783
Severe	ENSG00000196832	OR11G2	14	20190894	Severe.M1.MAF_1.perc	reference	0	0.9536	-0.4972713	0.5870492	0.397	0	?--+--	4052	6	0	567931	367	2	377	0.7856533456200806
Hospitalized	ENSG00000169641	LUZP1	1	23084023	Hospitalized.M1.MAF_1.perc	reference	35.5	0.1849	0.6716662	0.7929904	0.397	0.9809448	?+----	9680	11	0	578326	246	0	257	0.0016938476586159023
Hospitalized	ENSG00000139163	ETNK1	12	22625075	Hospitalized.M1.MAF_1.perc	reference	0	0.8915	0.8511325	1.004915	0.397	0	?+++?-	6632	4	0	529557	73	0	77	0.8141834616378394
Susceptibility	ENSG00000163823	CCR1	3	46201711	Susceptibility.M1.MAF_1.perc	reference	0	0.5084	0.5119883	0.6044683	0.397	0	??+-+?	23131	5	0	560531	43	0	48	0.2418703324436395
Severe	ENSG00000172969	FRG2C	3	75664330	Severe.M3.MAF_0.1.perc	reference	0	0.9147	0.5099942	0.6020825	0.397	0	?++??-	3111	2	0	559274	248	0	250	0.4572274919847473
Severe	ENSG00000206538	VGLL3	3	86876388	Severe.M3.MAF_0.1.perc	reference	0	0.6875	0.5849643	0.6906001	0.397	0	-++-?-	3564	3	0	560839	202	1	207	0.29589662318403775
Hospitalized	ENSG00000151693	ASAP2	2	9206765	Hospitalized.M3.MAF_0.1.perc	reference	26.7	0.2436	-0.3989362	0.4709809	0.397	0.3272661	?--+--	11848	25	0	571143	1192	1	1219	0.16020488259707183
Hospitalized	ENSG00000221970	OR2A1	7	144312419	Hospitalized.M3.MAF_0.1.perc	reference	0	0.8241	-1.1813972	1.3946898	0.397	0	?--???	1784	1	0	1138	5	0	6	0.6078098972604679
Hospitalized	ENSG00000177182	CLVS1	8	61057158	Hospitalized.M3.MAF_0.1.perc	reference	0	0.9779	-0.3306746	0.3904211	0.397	0	?---+-	9281	8	0	554914	531	0	539	0.670533035810086
Hospitalized	ENSG00000100417	PMM1	22	41576900	Hospitalized.M3.MAF_0.1.perc	reference	0	0.9668	-0.2169872	0.2561728	0.397	0	?-----	9727	18	0	577936	1312	0	1330	0.5984863134954269
Susceptibility	ENSG00000129946	SHC2	19	416583	Susceptibility.M3.MAF_0.1.perc	reference	0	0.5051	-0.0663334	0.0783235	0.397	0	++----	26726	173	0	583319	4270	3	4449	0.2029029821025444
Susceptibility	ENSG00000182264	IZUMO1	19	48740852	Susceptibility.M3.MAF_0.1.perc	reference	0	0.8108	-0.1893325	0.2235313	0.397	0	+?----	24594	20	0	589806	509	0	529	0.2398034822392077
Severe	ENSG00000165181	SHOC1	9	111686173	Severe.M3.MAF_1.perc	reference	0	0.5882	-0.2150829	0.2539295	0.397	0	?---++	4606	15	0	569715	2329	2	2348	0.5475488261414551
Severe	ENSG00000166509	CLEC3A	16	78022515	Severe.M3.MAF_1.perc	reference	0	0.7949	-0.2868816	0.3386979	0.397	0	+-----	4570	20	0	556223	132	0	152	0.3348448737189348
Severe	ENSG00000109107	ALDOC	17	28573115	Severe.M3.MAF_1.perc	reference	0	0.7853	-0.2024991	0.2390714	0.397	0	?-----	2822	11	0	565552	1606	0	1617	0.3764597645789016
Severe	ENSG00000183785	TUBA8	22	18110100	Severe.M3.MAF_1.perc	reference	0	0.9512	-0.2093906	0.2472416	0.397	0	---+?-	4413	22	0	566813	2606	0	2628	0.4133180862240598
Hospitalized	ENSG00000213793	ZNF888	19	52904417	Hospitalized.M3.MAF_1.perc	reference	0	0.7493	-0.832996	0.9834548	0.397	0	?--+??	1189	2	0	42629	96	0	98	0.3996607235137966
Susceptibility	ENSG00000187054	TMPRSS11A	4	67909395	Susceptibility.M3.MAF_1.perc	reference	19.9	0.2877	-0.1385077	0.1635334	0.397	0.0337705	+?---+	25223	166	0	578988	4397	4	4571	0.696753480752486
Susceptibility	ENSG00000164136	IL15	4	141636583	Susceptibility.M3.MAF_1.perc	reference	0	0.8737	-0.2219055	0.2620176	0.397	0	-?---?	23948	16	0	553365	340	0	356	0.43973347702633186
Susceptibility	ENSG00000048140	TSPAN17	5	176647387	Susceptibility.M3.MAF_1.perc	reference	0	0.4591	-0.1555479	0.183634	0.397	0	-?--+-	26135	35	0	579192	725	1	762	0.566283592603694
Susceptibility	ENSG00000179222	MAGED1	23	51803007	Susceptibility.M3.MAF_1.perc	reference	0	0.9766	-0.248778	0.2937287	0.397	0	-?----	23839	4	3	531491	123	57	247	0.32206342783783776
Severe	ENSG00000160753	RUSC1	1	155320894	Severe.M4.MAF_0.1.perc	reference	0	0.9211	-0.1490092	0.1759184	0.397	0	?----+	4675	45	0	570238	6086	3	6137	0.2815297618812602
Severe	ENSG00000144655	CSRNP1	3	39141855	Severe.M4.MAF_0.1.perc	reference	0	0.808	-0.1978587	0.2336116	0.397	0	+-+-+-	4682	24	0	566193	2859	0	2883	0.9213732527359046
Severe	ENSG00000131849	ZNF132	19	58432814	Severe.M4.MAF_0.1.perc	reference	32.1	0.2078	0.3153628	0.3723655	0.397	0.2223074	?-+++-	4673	33	0	570236	3842	1	3877	0.3715395513276545
Hospitalized	ENSG00000122483	CCDC18	1	93179919	Hospitalized.M4.MAF_0.1.perc	reference	0	0.6637	-0.0870276	0.1027428	0.397	0	----+-	12184	143	0	588228	7835	4	7986	0.14591905366652072
Hospitalized	ENSG00000196453	ZNF777	7	149431363	Hospitalized.M4.MAF_0.1.perc	reference	0	0.7516	-0.1437282	0.1696777	0.397	0	?--++-	11896	52	0	568960	2892	0	2944	0.4768242220578657
Hospitalized	ENSG00000182944	EWSR1	22	29268009	Hospitalized.M4.MAF_0.1.perc	reference	0	0.8328	0.1297417	0.1531712	0.397	0	?++---	11840	71	1	580557	3586	2	3663	0.038785482904052086
Hospitalized	ENSG00000099995	SF3A1	22	30331988	Hospitalized.M4.MAF_0.1.perc	reference	19.5	0.2904	-0.3140388	0.3707904	0.397	0.1705913	?---+-	10716	38	0	577052	2442	2	2484	0.3184729682825548
Susceptibility	ENSG00000015592	STMN4	8	27235323	Susceptibility.M4.MAF_0.1.perc	reference	0	0.9586	-0.1154485	0.1363025	0.397	0	-?-+--	24950	54	0	585380	1396	1	1452	0.9372606092107463
Severe	ENSG00000143258	USP21	1	161159450	Severe.M4.MAF_1.perc	reference	0	0.4999	0.135868	0.1604263	0.397	0	?++-++	4675	60	1	570238	8071	15	8163	0.5636527166013829
Severe	ENSG00000170448	NFXL1	4	47847233	Severe.M4.MAF_1.perc	reference	0	0.5855	0.1140604	0.1346648	0.397	0	++---+	4906	88	3	570602	11977	16	12103	0.9695856948101429
Severe	ENSG00000166856	GPR182	12	56994492	Severe.M4.MAF_1.perc	reference	0	0.8072	0.1889652	0.2230883	0.397	0	++++--	4902	35	0	570615	3628	4	3671	0.2570786778351867
Hospitalized	ENSG00000159692	CTBP1	4	1211445	Hospitalized.M4.MAF_1.perc	reference	3.9	0.3843	-0.1019795	0.1204061	0.397	0.0067445	?--+--	10913	115	0	577201	9379	1	9496	0.8853333759071004
Hospitalized	ENSG00000179010	MRFAP1	4	6640091	Hospitalized.M4.MAF_1.perc	reference	24.6	0.2494	-0.3663269	0.4325346	0.397	0.289197	--++--	10978	19	0	571180	1056	4	1083	0.4576768421429798
Hospitalized	ENSG00000213793	ZNF888	19	52904417	Hospitalized.M4.MAF_1.perc	reference	0	0.7493	-0.832996	0.9834548	0.397	0	?--+??	1189	2	0	42629	96	0	98	0.3996607235137966
Susceptibility	ENSG00000105549	THEG	19	361747	Susceptibility.M4.MAF_1.perc	reference	68.3	0.01336	0.1567062	0.1850159	0.397	0.0901936	+?-+--	27126	285	0	591861	6140	5	6435	0.5803778008967626
Susceptibility	ENSG00000105677	TMEM147	19	35545600	Susceptibility.M4.MAF_1.perc	reference	19.3	0.292	-0.1904407	0.2248348	0.397	0.0573086	-?---+	26485	59	0	589599	1412	0	1471	0.5790379099873144
Severe	ENSG00000204348	DXO	6	31969810	Severe.M1.MAF_0.1.perc	reference	0	0.7128	0.4308645	0.5088238	0.3971	0	?+----	3813	6	0	564073	525	0	531	0.7938321691503576
Hospitalized	ENSG00000180929	GPR62	3	51955381	Hospitalized.M1.MAF_0.1.perc	reference	0	0.9486	-0.5989032	0.7072859	0.3971	0	?--??-	5879	1	0	558492	215	0	216	0.4364716894451844
Hospitalized	ENSG00000065518	NDUFB4	3	120596328	Hospitalized.M1.MAF_0.1.perc	reference	0	0.4172	0.5721871	0.6756512	0.3971	0	?-+?--	8359	3	0	556669	148	0	151	0.034577017448651125
Susceptibility	ENSG00000130958	SLC35D2	9	96313444	Susceptibility.M1.MAF_0.1.perc	reference	0	0.8447	0.385602	0.4553194	0.3971	0	-?+---	22412	7	0	571978	131	0	138	0.2866872963133812
Susceptibility	ENSG00000198851	CD3E	11	118304730	Susceptibility.M1.MAF_0.1.perc	reference	0	0.8532	0.4211024	0.4973272	0.3971	0	-?+-??	23346	7	0	562041	101	0	108	0.5871413208476373
Susceptibility	ENSG00000123349	PFDN5	12	53295291	Susceptibility.M1.MAF_0.1.perc	reference	0	0.9425	-0.3954581	0.4670061	0.3971	0	-?--??	22743	3	0	579444	138	0	141	0.09040617081055892
Susceptibility	ENSG00000065717	TLE2	19	2997639	Susceptibility.M1.MAF_0.1.perc	reference	21	0.281	0.2273467	0.2684688	0.3971	0.0952291	+?-+++	26370	72	0	589914	1829	0	1901	0.7157739482121783
Severe	ENSG00000204348	DXO	6	31969810	Severe.M1.MAF_1.perc	reference	0	0.7128	0.4308645	0.5088238	0.3971	0	?+----	3813	6	0	564073	525	0	531	0.7938321691503576
Severe	ENSG00000148291	SURF2	9	133356550	Severe.M1.MAF_1.perc	reference	0	0.8083	-0.3956715	0.4672974	0.3971	0	?-+?--	4309	2	0	566160	692	0	694	0.428346506719306
Hospitalized	ENSG00000180929	GPR62	3	51955381	Hospitalized.M1.MAF_1.perc	reference	0	0.9486	-0.5989032	0.7072859	0.3971	0	?--??-	5879	1	0	558492	215	0	216	0.4364716894451844
Hospitalized	ENSG00000065518	NDUFB4	3	120596328	Hospitalized.M1.MAF_1.perc	reference	0	0.4172	0.5721871	0.6756512	0.3971	0	?-+?--	8359	3	0	556669	148	0	151	0.034577017448651125
Hospitalized	ENSG00000112038	OPRM1	6	154010496	Hospitalized.M1.MAF_1.perc	reference	0	0.8519	-0.251925	0.2974925	0.3971	0	?-----	10276	13	0	579942	840	0	853	0.6813515558929961
Hospitalized	ENSG00000137713	PPP2R1B	11	111726908	Hospitalized.M1.MAF_1.perc	reference	0	0.6822	0.1995736	0.235653	0.3971	0	?++-+-	11355	35	0	581699	1282	0	1317	0.7483355621868688
Susceptibility	ENSG00000123349	PFDN5	12	53295291	Susceptibility.M1.MAF_1.perc	reference	0	0.9425	-0.3954581	0.4670061	0.3971	0	-?--??	22743	3	0	579444	138	0	141	0.09040617081055892
Susceptibility	ENSG00000065717	TLE2	19	2997639	Susceptibility.M1.MAF_1.perc	reference	21	0.2809	0.2273933	0.2685176	0.3971	0.0952869	+?-+++	26370	72	0	589914	1830	0	1902	0.7157739482121783
Severe	ENSG00000143390	RFX5	1	151340640	Severe.M3.MAF_0.1.perc	reference	0	0.56	-0.3636487	0.42945	0.3971	0	?-++--	4103	3	0	567388	1039	0	1042	0.5794910460883271
Severe	ENSG00000162877	PM20D1	1	205828025	Severe.M3.MAF_0.1.perc	reference	0	0.9385	-0.2556176	0.3018606	0.3971	0	?-+?+-	4482	11	0	569208	1914	0	1925	0.6876710220308083
Severe	ENSG00000138433	CIR1	2	174348022	Severe.M3.MAF_0.1.perc	reference	0	0.992	-0.4370509	0.5160788	0.3971	0	?--?--	4463	5	0	569190	756	0	761	0.766849084624142
Hospitalized	ENSG00000174807	CD248	11	66314494	Hospitalized.M3.MAF_0.1.perc	reference	58.3	0.06594	0.9035531	1.0669808	0.3971	2.3274428	?-+-?+	9485	11	0	562994	464	0	475	0.256816630662014
Susceptibility	ENSG00000171944	OR52A5	11	5128776	Susceptibility.M3.MAF_0.1.perc	reference	22.2	0.2728	0.2746366	0.3242863	0.3971	0.1322128	+?-+-+	25146	33	0	578670	682	1	717	0.5964895565733117
Severe	ENSG00000179364	PACS2	14	105300563	Severe.M4.MAF_0.1.perc	reference	0	0.5702	-0.1470925	0.1737094	0.3971	0	+-+---	4883	45	0	570490	5980	2	6029	0.962615814325813
Severe	ENSG00000101000	PROCR	20	35172072	Severe.M4.MAF_0.1.perc	reference	0	0.981	-0.31007439999999997	0.3661298	0.3971	0	?-++--	4155	7	0	567366	1300	2	1311	0.949353704767598
Hospitalized	ENSG00000049883	PTCD2	5	72320367	Hospitalized.M4.MAF_0.1.perc	reference	0	0.4651	0.160739	0.1898115	0.3971	0	?+++++	11587	51	0	581733	2214	1	2267	0.7941952154570231
Hospitalized	ENSG00000132341	RAN	12	130872037	Hospitalized.M4.MAF_0.1.perc	reference	0	0.8295	0.4239434	0.5006201	0.3971	0	?+-+-+	8637	8	0	566525	212	0	220	0.6444097004575954
Severe	ENSG00000237649	KIFC1	6	33391823	Severe.M4.MAF_1.perc	reference	44.8	0.1065	0.2142489	0.2530092	0.3971	0.1349736	--++++	4634	100	0	568705	13408	25	13558	0.27365485062861056
Severe	ENSG00000204577	LILRB3	19	54216278	Severe.M4.MAF_1.perc	reference	0	0.8542	-0.128063	0.1512344	0.3971	0	--+---	4564	70	0	569338	7019	55	7199	0.9169413298140487
Hospitalized	ENSG00000169490	TM2D2	8	38988808	Hospitalized.M4.MAF_1.perc	reference	0	0.7433	-0.1593006	0.1881281	0.3971	0	----+-	10747	36	0	585084	1927	2	1967	0.39686372861079133
Hospitalized	ENSG00000109072	VTN	17	28367284	Hospitalized.M4.MAF_1.perc	reference	58.5	0.04717	0.2864399	0.3382242	0.3971	0.2978015	?-+-++	12064	100	0	583218	6370	5	6480	0.2248798373679565
Susceptibility	ENSG00000127663	KDM4B	19	4969113	Susceptibility.M4.MAF_1.perc	reference	0	0.4204	0.051255	0.060522	0.3971	0	+?+--+	27221	335	0	591684	6994	3	7335	0.4193744618959849
Severe	ENSG00000128564	VGF	7	101162509	Severe.M1.MAF_0.1.perc	reference	0	0.8695	0.6917696	0.8170375	0.3972	0	?++???	1694	1	0	549386	236	0	237	0.4797605888700567
Severe	ENSG00000189376	C8orf76	8	123219967	Severe.M1.MAF_0.1.perc	reference	0	0.9407	0.6715651	0.793293	0.3972	0	?+++--	2982	3	0	568280	182	0	185	0.8044906462349501
Hospitalized	ENSG00000244694	PTCHD4	6	47856673	Hospitalized.M1.MAF_0.1.perc	reference	23.7	0.2635	0.6214034	0.7340001	0.3972	0.6564166	?+++--	8427	5	0	575425	148	1	155	0.4710125376354248
Hospitalized	ENSG00000197446	CYP2F1	19	41114432	Hospitalized.M1.MAF_0.1.perc	reference	0	0.9343	-0.2933917	0.3465677	0.3972	0	?---+-	7903	10	0	564218	733	3	749	0.7732906036368138
Susceptibility	ENSG00000103335	PIEZO1	16	88715338	Susceptibility.M1.MAF_0.1.perc	reference	0	0.8663	0.1005116	0.1187301	0.3972	0	-?++--	26821	86	0	589686	1857	0	1943	0.5879999417230086
Severe	ENSG00000128564	VGF	7	101162509	Severe.M1.MAF_1.perc	reference	0	0.8695	0.6917696	0.8170375	0.3972	0	?++???	1694	1	0	549386	236	0	237	0.4797605888700567
Hospitalized	ENSG00000174948	GPR149	3	154334943	Hospitalized.M1.MAF_1.perc	reference	5	0.368	0.3874863	0.4576855	0.3972	0.0561982	?++-+?	8219	14	0	559844	358	0	372	0.5446086039949891
Hospitalized	ENSG00000244694	PTCHD4	6	47856673	Hospitalized.M1.MAF_1.perc	reference	23.7	0.2635	0.6214034	0.7340001	0.3972	0.6564166	?+++--	8427	5	0	575425	148	1	155	0.4710125376354248
Susceptibility	ENSG00000258817	OR4C13	11	49952391	Susceptibility.M1.MAF_1.perc	reference	46.7	0.1113	0.5653509	0.667814	0.3972	0.8754003	+?-+--	21962	11	0	564278	233	0	244	0.5988684750849346
Severe	ENSG00000100605	ITPK1	14	92936914	Severe.M3.MAF_0.1.perc	reference	0	0.9816	-0.4175856	0.4932099	0.3972	0	?---?-	3917	4	0	565247	789	1	795	0.24334060963976073
Hospitalized	ENSG00000173908	KRT28	17	40792196	Hospitalized.M3.MAF_0.1.perc	reference	0	0.5402	0.1800231	0.2126519	0.3972	0	?+-+?-	11167	29	0	580574	1824	1	1855	0.11528039063691559
Hospitalized	ENSG00000204577	LILRB3	19	54216278	Hospitalized.M3.MAF_0.1.perc	reference	58.3	0.04793	0.4819713	0.5692403	0.3972	0.7610985	?++---	10760	31	1	581680	856	9	907	0.552154794392466
Susceptibility	ENSG00000171195	MUC7	4	70430492	Susceptibility.M3.MAF_0.1.perc	reference	0	0.725	-0.375712	0.4437593	0.3972	0	-?--+-	23594	5	0	566142	135	0	140	0.3664385460300409
Susceptibility	ENSG00000140450	ARRDC4	15	97960703	Susceptibility.M3.MAF_0.1.perc	reference	0.5	0.4034	-0.1526366	0.180299	0.3972	0.0021619	+?----	24580	32	0	587894	809	0	841	0.9579447112084669
Susceptibility	ENSG00000104892	KLC3	19	45333434	Susceptibility.M3.MAF_0.1.perc	reference	0	0.9482	-0.0667599	0.0788518	0.3972	0	-?-++-	27126	173	0	591861	4071	1	4246	0.8832291054186595
Hospitalized	ENSG00000135845	PIGC	1	172370189	Hospitalized.M3.MAF_1.perc	reference	0	0.8145	0.2708729	0.3199325	0.3972	0	-++-+-	10361	17	0	572395	585	2	606	0.441896753758141
Hospitalized	ENSG00000139266	MARCHF9	12	57755103	Hospitalized.M3.MAF_1.perc	reference	0	0.9781	-0.3284235	0.387922	0.3972	0	?-----	8968	7	0	565785	601	0	608	0.6902042422867206
Hospitalized	ENSG00000174992	ZG16	16	29778256	Hospitalized.M3.MAF_1.perc	reference	2.7	0.3789	-0.2897307	0.3421953	0.3972	0.0180829	?--+?-	9645	12	0	458653	530	0	542	0.4189485448748228
Susceptibility	ENSG00000152034	MCHR2	6	99918519	Susceptibility.M3.MAF_1.perc	reference	0	0.7577	-0.1825424	0.2156295	0.3972	0	+?--+-	24692	23	0	578106	553	0	576	0.4361068106948066
Susceptibility	ENSG00000198336	MYL4	17	47200446	Susceptibility.M3.MAF_1.perc	reference	0	0.6754	-0.1459519	0.1724022	0.3972	0	-?+---	25249	43	0	580033	716	0	759	0.5834832446413347
Severe	ENSG00000044115	CTNNA1	5	138610967	Severe.M4.MAF_0.1.perc	reference	1.4	0.4071	-0.1888124	0.2230241	0.3972	0.0089298	+-+--+	4607	30	0	566133	3887	1	3919	0.7919757846416066
Severe	ENSG00000139722	VPS37B	12	122865330	Severe.M4.MAF_0.1.perc	reference	0	0.9836	-0.2252352	0.2660173	0.3972	0	?---?-	3882	14	0	563021	2904	2	2922	0.6803539131971723
Severe	ENSG00000127529	OR7C2	19	14941489	Severe.M4.MAF_0.1.perc	reference	0	0.9684	0.3319368	0.3920291	0.3972	0	?++---	4330	16	0	565359	946	1	964	0.8851030648324768
Hospitalized	ENSG00000163281	GNPDA2	4	44682200	Hospitalized.M4.MAF_0.1.perc	reference	0	0.8365	-0.2548468	0.3010074	0.3972	0	?---?-	9167	16	0	563022	915	0	931	0.424770811016141
Susceptibility	ENSG00000203697	CAPN8	1	223538007	Susceptibility.M4.MAF_0.1.perc	reference	42.7	0.1208	0.1802705	0.2129113	0.3972	0.0988917	+-+++-	27803	201	0	596158	4071	1	4274	0.6211519234898918
Susceptibility	ENSG00000187037	GPR141	7	37683796	Susceptibility.M4.MAF_0.1.perc	reference	0	0.7565	-0.0896444	0.1058823	0.3972	0	+?--+-	25080	94	0	573625	2346	0	2440	0.7488280929826757
Susceptibility	ENSG00000108773	KAT2A	17	42113111	Susceptibility.M4.MAF_0.1.perc	reference	59.7	0.04166	0.2658107	0.3139812	0.3972	0.245025	+?-++-	26172	198	0	587813	4964	1	5164	0.7787079166326754
Susceptibility	ENSG00000141446	ESCO1	18	21529284	Susceptibility.M4.MAF_0.1.perc	reference	0	0.5667	0.0719936	0.0850379	0.3972	0	-?+--+	25981	176	0	578746	3600	2	3780	0.48776019132867215
Severe	ENSG00000125814	NAPB	20	23374519	Severe.M4.MAF_1.perc	reference	0	0.463	-0.1663263	0.1964639	0.3972	0	--++--	4695	38	0	568874	4122	1	4162	0.7153254703578256
Hospitalized	ENSG00000187140	FOXD3	1	63322567	Hospitalized.M4.MAF_1.perc	reference	0	0.5856	-0.0758095	0.0895401	0.3972	0	------	10955	161	0	573565	10967	19	11166	0.4645888096778028
Hospitalized	ENSG00000136235	GPNMB	7	23235967	Hospitalized.M4.MAF_1.perc	reference	0	0.5433	-0.0601925	0.0710951	0.3972	0	----++	12184	269	1	588228	17815	32	18150	0.49469370706044385
Susceptibility	ENSG00000144362	PHOSPHO2	2	169694454	Susceptibility.M4.MAF_1.perc	reference	0	0.7415	0.1173889	0.1386573	0.3972	0	+?+--+	23943	64	0	573566	1371	0	1435	0.21138383458877522
Susceptibility	ENSG00000249992	TMEM158	3	45224466	Susceptibility.M4.MAF_1.perc	reference	0	0.7633	0.0938952	0.1109155	0.3972	0	-?++++	26499	107	0	578172	2231	3	2344	0.6128677035626643
Susceptibility	ENSG00000126460	PRRG2	19	49580646	Susceptibility.M4.MAF_1.perc	reference	19.2	0.2921	0.1281383	0.1513643	0.3972	0.0263053	+?+-++	27126	136	2	591861	2512	0	2652	0.6320977266690807
Severe	ENSG00000078900	TP73	1	3652516	Severe.M1.MAF_0.1.perc	reference	0	1	-1.0194107	1.2042657	0.3973	0	?--+?-	2161	1	0	549084	112	0	113	0.7442598463080453
Severe	ENSG00000142675	CNKSR1	1	26177484	Severe.M1.MAF_0.1.perc	reference	25.3	0.2595	0.4143112	0.4894511	0.3973	0.2717455	?++?-+	3879	12	0	566288	1134	0	1146	0.5491923253695146
Severe	ENSG00000180828	BHLHE22	8	64580365	Severe.M1.MAF_0.1.perc	reference	0	0.8017	-1.1083912	1.3093598	0.3973	0	?-+???	2099	1	0	501442	172	0	173	0.8103135760284093
Hospitalized	ENSG00000182798	MAGEB17	23	16167481	Hospitalized.M1.MAF_0.1.perc	reference	0	0.9281	0.7148855	0.8445467	0.3973	0	?+-?+-	9177	2	2	521483	36	8	58	0.47425884931750806
Susceptibility	ENSG00000160190	SLC37A1	21	42496008	Susceptibility.M1.MAF_0.1.perc	reference	0	0.6226	-0.2902226	0.3428564	0.3973	0	-?-+++	23663	9	0	581842	241	0	250	0.2779519690182548
Severe	ENSG00000078900	TP73	1	3652516	Severe.M1.MAF_1.perc	reference	0	1	-1.0194107	1.2042657	0.3973	0	?--+?-	2161	1	0	549084	112	0	113	0.7442598463080453
Severe	ENSG00000072571	HMMR	5	163460203	Severe.M3.MAF_0.1.perc	reference	0	0.8724	-0.2570571	0.3036593	0.3973	0	----+-	5023	14	0	570610	1747	1	1763	0.8185958237908519
Hospitalized	ENSG00000087586	AURKA	20	56369389	Hospitalized.M3.MAF_0.1.perc	reference	0	0.8579	-0.3257031	0.3848217	0.3973	0	?---?+	8619	5	0	550782	588	0	593	0.7303109983445356
Susceptibility	ENSG00000163528	CHCHD4	3	14112077	Susceptibility.M3.MAF_0.1.perc	reference	4.6	0.3804	0.2777652	0.3281792	0.3973	0.0669727	+?+---	24598	22	0	577483	350	1	374	0.9860263217604668
Susceptibility	ENSG00000175182	FAM131A	3	184335926	Susceptibility.M3.MAF_0.1.perc	reference	43.7	0.1302	0.4780749	0.5647599	0.3973	0.6506598	+?+-+-	23681	25	0	531299	478	0	503	0.15342259752936913
Severe	ENSG00000165832	TRUB1	10	114938195	Severe.M3.MAF_1.perc	reference	0	0.7167	0.3462075	0.4089916	0.3973	0	?+---+	4426	9	0	568447	701	0	710	0.4240661620331134
Severe	ENSG00000205531	NAP1L4	11	2944431	Severe.M3.MAF_1.perc	reference	0	0.9646	-0.3902562	0.4610266	0.3973	0	?-+---	4001	5	0	564422	659	1	666	0.7079884943099284
Hospitalized	ENSG00000125703	ATG4C	1	62784132	Hospitalized.M3.MAF_1.perc	reference	0	0.469	-0.0812767	0.0960136	0.3973	0	+-+---	11619	154	0	587197	9196	16	9382	0.22346839133662277
Hospitalized	ENSG00000141574	SECTM1	17	82321024	Hospitalized.M3.MAF_1.perc	reference	0	0.4348	-0.1570159	0.1854872	0.3973	0	?-++++	10492	44	0	579598	2246	3	2296	0.981295259974045
Susceptibility	ENSG00000204978	ERICH4	19	41443156	Susceptibility.M3.MAF_1.perc	reference	0	0.88	-0.319242	0.3771157	0.3973	0	-?--?-	24106	6	0	584197	148	0	154	0.6540309038987582
Severe	ENSG00000181035	SLC25A42	19	19063994	Severe.M4.MAF_0.1.perc	reference	0	0.5764	0.2418819	0.2857415	0.3973	0	+++++-	4097	16	0	566771	2305	4	2329	0.17468121713407098
Hospitalized	ENSG00000126461	SCAF1	19	49642209	Hospitalized.M4.MAF_0.1.perc	reference	25	0.2469	-0.1603187	0.1893826	0.3973	0.0564109	+-----	12184	187	0	588210	11835	4	12030	0.39903242505048225
Susceptibility	ENSG00000176601	MAP3K19	2	134964485	Susceptibility.M4.MAF_0.1.perc	reference	0	0.5082	0.0604053	0.0713599	0.3973	0	-?++-+	27126	238	0	591861	5123	3	5367	0.6125524814260733
Susceptibility	ENSG00000204394	VARS1	6	31777518	Susceptibility.M4.MAF_0.1.perc	reference	0	0.9808	0.0450363	0.0532101	0.3973	0	+?+-+-	26578	416	2	589971	9582	4	10010	0.011548258201508217
Susceptibility	ENSG00000133619	KRBA1	7	149714781	Susceptibility.M4.MAF_0.1.perc	reference	31.5	0.2112	0.1206701	0.1425633	0.3973	0.0328631	-?++-+	27482	300	0	591889	6426	1	6728	0.6023809079003629
Susceptibility	ENSG00000178952	TUFM	16	28842411	Susceptibility.M4.MAF_0.1.perc	reference	0	0.7607	-0.086157	0.1017903	0.3973	0	-?-+--	25956	101	0	587790	2611	5	2722	0.3769355285307819
Severe	ENSG00000155957	TMBIM4	12	66135846	Severe.M4.MAF_1.perc	reference	0	0.7588	-0.17798340000000001	0.2102621	0.3973	0	+-++--	4759	30	0	569982	5134	9	5182	0.3965440096894367
Severe	ENSG00000169906	S100G	23	16650158	Severe.M4.MAF_1.perc	reference	0	0.9941	-0.884505	1.0450154	0.3973	0	+--?--	3420	1	1	520010	77	14	108	0.8506376837255734
Susceptibility	ENSG00000111142	METAP2	12	95473520	Susceptibility.M4.MAF_1.perc	reference	74	0.003979	0.249328	0.2945602	0.3973	0.230874	+?-+++	26914	116	1	591106	2864	1	2984	0.1927843602461811
Susceptibility	ENSG00000151952	TMEM132D	12	129071725	Susceptibility.M4.MAF_1.perc	reference	0	0.5154	-0.0411277	0.0485908	0.3973	0	+?-+--	26529	466	1	580636	11663	14	12159	0.6343520087081769
Severe	ENSG00000196743	GM2A	5	151212150	Severe.M1.MAF_0.1.perc	reference	0	0.9998	-1.1346298	1.3406196	0.3974	0	?--?--	1873	0	0	522024	62	0	62	0.4961016187615775
Hospitalized	ENSG00000186118	TEX38	1	46668855	Hospitalized.M1.MAF_0.1.perc	reference	0	0.7239	0.3417282	0.403791	0.3974	0	?+---+	9889	7	0	576210	480	0	487	0.39439707001094265
Hospitalized	ENSG00000143257	NR1I3	1	161229666	Hospitalized.M1.MAF_0.1.perc	reference	0	0.6742	0.2738279	0.3235642	0.3974	0	?+---+	9208	15	0	577033	791	0	806	0.08086006969955421
Hospitalized	ENSG00000242950	ERVW-1	7	92468380	Hospitalized.M1.MAF_0.1.perc	reference	0	0.7951	0.2135619	0.2523466	0.3974	0	?++-+?	2782	63	0	2895	203	0	266	0.43882580487164596
Susceptibility	ENSG00000168515	SCGB1D1	11	62190216	Susceptibility.M1.MAF_0.1.perc	reference	0	0.9592	-0.473847	0.559941	0.3974	0	-?---?	22824	2	0	559456	87	0	89	0.8630219763974392
Susceptibility	ENSG00000105427	CNFN	19	42387019	Susceptibility.M1.MAF_0.1.perc	reference	0	0.9731	-0.5822033	0.6879927	0.3974	0	-?--??	20838	1	0	549866	60	0	61	0.6637774089988239
Susceptibility	ENSG00000133477	FAM83F	22	39994954	Susceptibility.M1.MAF_0.1.perc	reference	0	0.4453	0.2125623	0.2511772	0.3974	0	-?+-+-	23259	21	0	573804	452	0	473	0.20777007881569762
Severe	ENSG00000196743	GM2A	5	151212150	Severe.M1.MAF_1.perc	reference	0	0.9998	-1.1346298	1.3406196	0.3974	0	?--?--	1873	0	0	522024	62	0	62	0.4961016187615775
Hospitalized	ENSG00000181381	DDX60L	4	168356735	Hospitalized.M1.MAF_1.perc	reference	36.8	0.1758	0.2006079	0.2370656	0.3974	0.0948555	?-+-++	12024	71	0	583210	2831	5	2912	0.4116567449984351
Hospitalized	ENSG00000186104	CYP2R1	11	14877440	Hospitalized.M1.MAF_1.perc	reference	0	0.4508	0.290865	0.3436988	0.3974	0	?++---	10943	15	0	581253	416	0	431	0.4101774615747937
Susceptibility	ENSG00000164078	MST1R	3	49887002	Susceptibility.M1.MAF_1.perc	reference	55.6	0.06065	0.1687339	0.1993933	0.3974	0.0844738	+?-+++	27033	161	1	591489	2958	4	3129	0.7503435634661448
Susceptibility	ENSG00000172728	FUT10	8	33370824	Susceptibility.M1.MAF_1.perc	reference	0	0.6462	0.1854472	0.2191484	0.3974	0	+?+-++	24256	26	1	579518	481	0	509	0.4161174158417879
Susceptibility	ENSG00000133477	FAM83F	22	39994954	Susceptibility.M1.MAF_1.perc	reference	0	0.4453	0.2125623	0.2511772	0.3974	0	-?+-+-	23259	21	0	573804	452	0	473	0.20777007881569762
Hospitalized	ENSG00000150995	ITPR1	3	4493345	Hospitalized.M3.MAF_0.1.perc	reference	20.5	0.2838	0.288555	0.3410012	0.3974	0.1476678	?++-+-	10393	46	0	568051	2742	0	2788	0.44606851867925235
Hospitalized	ENSG00000151224	MAT1A	10	80271820	Hospitalized.M3.MAF_0.1.perc	reference	0	0.9627	-0.265353	0.3135502	0.3974	0	?-+---	9800	11	0	565818	888	0	899	0.5579809026014328
Susceptibility	ENSG00000143390	RFX5	1	151340640	Susceptibility.M3.MAF_0.1.perc	reference	0	0.7201	0.1282145	0.1515148	0.3974	0	-?+---	26596	53	0	590048	1069	0	1122	0.7952635211347087
Susceptibility	ENSG00000169764	UGP2	2	63840952	Susceptibility.M3.MAF_0.1.perc	reference	0	0.6613	0.1314805	0.1553553	0.3974	0	+?+---	26707	53	0	591165	992	0	1045	0.43867622942414586
Susceptibility	ENSG00000168515	SCGB1D1	11	62190216	Susceptibility.M3.MAF_0.1.perc	reference	0	0.9592	-0.473847	0.559941	0.3974	0	-?---?	22824	2	0	559456	87	0	89	0.8630219763974392
Susceptibility	ENSG00000176472	ZNF575	19	43525497	Susceptibility.M3.MAF_0.1.perc	reference	0	0.9027	-0.1167856	0.1380023	0.3974	0	+?-++-	24858	54	0	578790	1361	0	1415	0.7076374730784348
Severe	ENSG00000170214	ADRA1B	5	159865080	Severe.M3.MAF_1.perc	reference	0	0.8775	-0.2609439	0.3083592	0.3974	0	------	4767	16	1	569166	1490	0	1508	0.9537839795760636
Severe	ENSG00000120798	NR2C1	12	95020229	Severe.M3.MAF_1.perc	reference	0	0.984	0.2347114	0.2773414	0.3974	0	+++---	4550	16	0	569228	2495	8	2527	0.01859345444658289
Hospitalized	ENSG00000137962	ARHGAP29	1	94148988	Hospitalized.M3.MAF_1.perc	reference	0	0.8661	-0.331765	0.3920228	0.3974	0	?-+---	10677	14	0	569218	458	1	474	0.6681489131139686
Hospitalized	ENSG00000110002	VWA5A	11	124115404	Hospitalized.M3.MAF_1.perc	reference	16	0.3124	0.2230332	0.2635548	0.3974	0.0766245	?+-+++	11653	64	0	583030	3596	3	3666	0.6010486519183671
Hospitalized	ENSG00000139496	NUP58	13	25301556	Hospitalized.M3.MAF_1.perc	reference	0	0.6715	0.0939805	0.1110597	0.3974	0	?+--+-	11321	110	0	571087	7214	7	7338	0.018878858517822547
Susceptibility	ENSG00000163040	CCDC74A	2	131527675	Susceptibility.M3.MAF_1.perc	reference	0	0.6472	-0.1334098	0.1576366	0.3974	0	+?----	24878	40	1	579526	1077	2	1123	0.41089785217347974
Susceptibility	ENSG00000167394	ZNF668	16	31060843	Susceptibility.M3.MAF_1.perc	reference	37.5	0.1709	0.262432	0.310091	0.3974	0.1603095	-?++++	25152	49	0	576791	824	0	873	0.46077625163705543
Severe	ENSG00000028839	TBPL1	6	133952170	Severe.M4.MAF_0.1.perc	reference	43.4	0.1513	0.9138052	1.0798623	0.3974	1.8957448	?+-?-+	3806	3	0	564876	319	0	322	0.7566639282062092
Hospitalized	ENSG00000166888	STAT6	12	57095408	Hospitalized.M4.MAF_0.1.perc	reference	14.7	0.3205	-0.2305424	0.2724317	0.3974	0.0766492	?----+	11043	47	0	579525	2964	1	3013	0.786525540598051
Susceptibility	ENSG00000041988	THAP3	1	6624866	Susceptibility.M4.MAF_0.1.perc	reference	0	0.9392	0.106281	0.125584	0.3974	0	+-+---	26770	80	0	592623	1627	1	1709	0.19251760851005906
Susceptibility	ENSG00000005339	CREBBP	16	3725054	Susceptibility.M4.MAF_0.1.perc	reference	0	0.9117	0.0379704	0.0448639	0.3974	0	+?+---	27340	606	1	591878	13302	7	13924	0.15217113858426065
Severe	ENSG00000115507	OTX1	2	63050057	Severe.M4.MAF_1.perc	reference	0	0.9985	-0.3050433	0.3604544	0.3974	0	------	4442	10	0	564646	1229	0	1239	0.023379907570759043
Severe	ENSG00000138463	SLC49A4	3	122795069	Severe.M4.MAF_1.perc	reference	0	0.7327	-0.1888516	0.2231707	0.3974	0	+--++-	4950	29	0	570570	3333	0	3362	0.28310463087906007
Hospitalized	ENSG00000135185	TMEM243	7	87196160	Hospitalized.M4.MAF_1.perc	reference	0	0.9437	-0.1030093	0.1217126	0.3974	0	?---+-	11114	61	1	580476	5861	14	5952	0.6209519323621854
Hospitalized	ENSG00000124935	SCGB1D2	11	62242239	Hospitalized.M4.MAF_1.perc	reference	0	0.7986	-0.1957014	0.2312376	0.3974	0	?--+--	9400	25	0	575534	1526	5	1561	0.6212385870878934
Susceptibility	ENSG00000163170	BOLA3	2	74135400	Susceptibility.M4.MAF_1.perc	reference	0	0.8759	0.0980271	0.1158243	0.3974	0	-?++--	25345	92	0	589553	2014	3	2112	0.057343640321551585
Susceptibility	ENSG00000123219	CENPK	5	65517766	Susceptibility.M4.MAF_1.perc	reference	7.7	0.3627	0.1106587	0.1307464	0.3974	0.0085593	-?++-+	25511	91	0	590008	1750	5	1851	0.36237597915168795
Severe	ENSG00000138175	ARL3	10	102673731	Severe.M1.MAF_0.1.perc	reference	0	0.996	-1.0405491	1.2298031	0.3975	0	?-???-	2979	1	0	539996	66	0	67	0.17155889930309232
Hospitalized	ENSG00000165861	ZFYVE1	14	72969451	Hospitalized.M1.MAF_0.1.perc	reference	0	0.9846	0.4861063	0.5745676	0.3975	0	?+--?-	7645	4	0	562214	234	0	238	0.6688684651915935
Hospitalized	ENSG00000213020	ZNF611	19	52702813	Hospitalized.M1.MAF_0.1.perc	reference	0	0.9316	-0.3182743	0.3761641	0.3975	0	?---+-	9409	9	0	568007	573	1	584	0.24392625128818296
Hospitalized	ENSG00000125531	FNDC11	20	63547891	Hospitalized.M1.MAF_0.1.perc	reference	24.9	0.2642	0.7089331	0.8378982	0.3975	0.7269287	?+-??-	7960	8	0	574806	205	0	213	0.1104786698425305
Hospitalized	ENSG00000159079	CFAP298	21	32592079	Hospitalized.M1.MAF_0.1.perc	reference	0	0.9158	-0.3406014	0.4025589	0.3975	0	?--?+-	7852	6	0	575592	547	0	553	0.8841369945088136
Susceptibility	ENSG00000177425	PAWR	12	79574979	Susceptibility.M1.MAF_0.1.perc	reference	0	0.7935	0.5326062	0.6295058	0.3975	0	-?+-??	21572	4	0	561070	67	0	71	0.30780968615142285
Severe	ENSG00000204852	TCTN1	12	110614027	Severe.M1.MAF_1.perc	reference	0	0.5511	-0.3854553	0.4555263	0.3975	0	+-+-+-	4329	7	0	567311	770	0	777	0.48651025630994577
Hospitalized	ENSG00000113231	PDE8B	5	77210449	Hospitalized.M1.MAF_1.perc	reference	0	0.9393	-0.707837	0.8365834	0.3975	0	?--+?-	6384	7	0	559429	107	0	114	0.4757679946212331
Hospitalized	ENSG00000125531	FNDC11	20	63547891	Hospitalized.M1.MAF_1.perc	reference	24.9	0.2642	0.7089331	0.8378982	0.3975	0.7269287	?+-??-	7960	8	0	574806	205	0	213	0.1104786698425305
Susceptibility	ENSG00000155906	RMND1	6	151404762	Susceptibility.M1.MAF_1.perc	reference	59.4	0.06032	0.543292	0.6421203	0.3975	0.8436542	+?-+-?	24100	19	0	584996	384	0	403	0.46217284684744464
Susceptibility	ENSG00000146842	TMEM209	7	130164713	Susceptibility.M1.MAF_1.perc	reference	0	0.9366	-0.249021	0.2943127	0.3975	0	-?----	26525	12	0	589486	322	0	334	0.4563474575130478
Susceptibility	ENSG00000106789	CORO2A	9	98120975	Susceptibility.M1.MAF_1.perc	reference	0	0.7114	0.2211402	0.2613619	0.3975	0	-?+-++	24923	26	0	586111	335	0	361	0.604022801256584
Susceptibility	ENSG00000177425	PAWR	12	79574979	Susceptibility.M1.MAF_1.perc	reference	0	0.7935	0.5326062	0.6295058	0.3975	0	-?+-??	21572	4	0	561070	67	0	71	0.30780968615142285
Severe	ENSG00000261371	PECAM1	17	64319415	Severe.M3.MAF_0.1.perc	reference	0	0.573	0.8623097	1.0190928	0.3975	0	?+?-??	606	1	0	2456	4	0	5	0.7810840348315287
Severe	ENSG00000175489	LRRC25	19	18391137	Severe.M3.MAF_0.1.perc	reference	0	1	-0.9994366	1.1812167	0.3975	0	?---?-	1929	1	0	541414	206	0	207	0.45033053378274
Severe	ENSG00000213023	SYT3	19	50621307	Severe.M3.MAF_0.1.perc	reference	0	0.3935	0.6334189	0.748629	0.3975	0	?++??-	3703	3	0	563672	164	1	169	0.7707699734429203
Hospitalized	ENSG00000142920	AZIN2	1	33081104	Hospitalized.M3.MAF_0.1.perc	reference	0	0.9595	0.1910946	0.2258463	0.3975	0	?++-+-	11033	28	0	569399	1431	1	1461	0.46175668078696597
Hospitalized	ENSG00000204612	FOXB2	9	77019655	Hospitalized.M3.MAF_0.1.perc	reference	42.6	0.1378	0.6359118	0.751589	0.3975	1.0141082	?++---	9689	25	0	563448	1253	0	1278	0.7536867425192982
Hospitalized	ENSG00000140545	MFGE8	15	88898683	Hospitalized.M3.MAF_0.1.perc	reference	0	0.7678	-0.18681	0.220808	0.3975	0	?---+-	10717	33	0	567878	1365	2	1402	0.7492045066982812
Susceptibility	ENSG00000105641	SLC5A5	19	17871945	Susceptibility.M3.MAF_0.1.perc	reference	0	0.68	-0.1139935	0.1347329	0.3975	0	+?--+-	26177	60	0	579321	1415	0	1475	0.4423792535675707
Susceptibility	ENSG00000153779	TGIF2LX	23	89921908	Susceptibility.M3.MAF_0.1.perc	reference	76.7	0.03843	1.6244292	1.9198299	0.3975	5.6802989	??-+??	20869	2	0	501950	2	2	8	0.9849271630887627
Severe	ENSG00000174606	ANGEL2	1	212992182	Severe.M3.MAF_1.perc	reference	0	0.8477	0.2550618	0.301461	0.3975	0	?++--+	4529	16	0	568402	2368	0	2384	0.4353086191855299
Severe	ENSG00000175489	LRRC25	19	18391137	Severe.M3.MAF_1.perc	reference	0	1	-0.9994366	1.1812167	0.3975	0	?---?-	1929	1	0	541414	206	0	207	0.45033053378274
Severe	ENSG00000213023	SYT3	19	50621307	Severe.M3.MAF_1.perc	reference	0	0.3935	0.6334189	0.748629	0.3975	0	?++??-	3703	3	0	563672	164	1	169	0.7707699734429203
Hospitalized	ENSG00000116337	AMPD2	1	109616104	Hospitalized.M3.MAF_1.perc	reference	35.5	0.1847	0.3516908	0.415678	0.3975	0.3097898	?-++-+	10927	31	0	579820	2236	0	2267	0.6306791164920381
Hospitalized	ENSG00000015532	XYLT2	17	50346126	Hospitalized.M3.MAF_1.perc	reference	7.6	0.3631	-0.2245759	0.2654483	0.3975	0.0470158	?--+-+	11804	34	0	570960	1968	0	2002	0.688575391634862
Susceptibility	ENSG00000143297	FCRL5	1	157513377	Susceptibility.M3.MAF_1.perc	reference	31.5	0.2117	0.3632463	0.4292908	0.3975	0.2763019	+?+-++	26986	51	0	591301	560	0	611	0.25798930434899836
Susceptibility	ENSG00000203727	SAMD5	6	147508690	Susceptibility.M3.MAF_1.perc	reference	0	0.9605	0.1184303	0.1399846	0.3975	0	-?+--+	25124	65	0	562762	1350	0	1415	0.28134661495536917
Susceptibility	ENSG00000153779	TGIF2LX	23	89921908	Susceptibility.M3.MAF_1.perc	reference	76.7	0.03843	1.6244292	1.9198299	0.3975	5.6802989	??-+??	20869	2	0	501950	2	2	8	0.9849271630887627
Severe	ENSG00000162676	GFI1	1	92473043	Severe.M4.MAF_0.1.perc	reference	0	0.9625	0.269052	0.3180007	0.3975	0	?++-?-	4026	19	0	563588	1499	0	1518	0.8494214709637933
Severe	ENSG00000115073	ACTR1B	2	97655939	Severe.M4.MAF_0.1.perc	reference	0	0.838	-0.2066313	0.2442366	0.3975	0	----?-	4555	27	0	568038	2905	2	2936	0.28570856478424245
Severe	ENSG00000188452	CERKL	2	181536672	Severe.M4.MAF_0.1.perc	reference	0	0.9899	-0.1918265	0.2267104	0.3975	0	-----+	4851	31	0	568154	3424	1	3457	0.9639983339213148
Hospitalized	ENSG00000112782	CLIC5	6	45880827	Hospitalized.M4.MAF_0.1.perc	reference	0	0.9912	-0.1687933	0.199513	0.3975	0	?-----	11686	35	0	582515	2159	0	2194	0.6785675013147078
Hospitalized	ENSG00000129173	E2F8	11	19224063	Hospitalized.M4.MAF_0.1.perc	reference	0	0.9577	0.1172909	0.1386306	0.3975	0	?++-++	11543	80	0	581328	4202	2	4286	0.15758138894868687
Susceptibility	ENSG00000162779	AXDND1	1	179365720	Susceptibility.M4.MAF_0.1.perc	reference	0	0.4412	0.0630888	0.0745643	0.3975	0	+?+---	27126	220	0	591861	4572	3	4798	0.4806437330241008
Susceptibility	ENSG00000116750	UCHL5	1	193012250	Susceptibility.M4.MAF_0.1.perc	reference	2.5	0.3924	0.1171352	0.138434	0.3975	0.0098828	-?++--	25762	109	0	587105	2435	1	2546	0.06379415026733717
Susceptibility	ENSG00000174137	FAM53A	4	1617915	Susceptibility.M4.MAF_0.1.perc	reference	8.3	0.359	-0.0928626	0.1097513	0.3975	0.0086011	+?----	25186	161	0	577938	3991	2	4156	0.4217413206503395
Susceptibility	ENSG00000164129	NPY5R	4	163343892	Susceptibility.M4.MAF_0.1.perc	reference	14.6	0.3213	0.168621	0.1992908	0.3975	0.0418694	+?++--	25461	88	0	584074	1926	1	2016	0.2785702642409729
Susceptibility	ENSG00000198874	TYW1	7	66995173	Susceptibility.M4.MAF_0.1.perc	reference	32.3	0.2058	-0.1440878	0.1703112	0.3975	0.0472746	-?++--	27125	274	0	591850	6731	3	7011	0.255976740991092
Susceptibility	ENSG00000185917	SETD4	21	36034541	Susceptibility.M4.MAF_0.1.perc	reference	67.5	0.01513	0.263774	0.3117795	0.3975	0.2467426	+?-++-	25888	126	0	578374	3213	3	3345	0.04456577141543328
Severe	ENSG00000204439	C6orf47	6	31658298	Severe.M4.MAF_1.perc	reference	0	0.7035	0.193978	0.2292697	0.3975	0	?++---	4371	28	0	565987	3091	5	3129	0.3073373244919384
Severe	ENSG00000081800	SLC13A1	7	123113531	Severe.M4.MAF_1.perc	reference	0	0.8849	-0.1156075	0.1366487	0.3975	0	--+---	4847	83	1	570191	11937	14	12050	0.13156209700983623
Hospitalized	ENSG00000213625	LEPROT	1	65420587	Hospitalized.M4.MAF_1.perc	reference	0	0.657	-0.2145565	0.2535788	0.3975	0	?--+--	10669	20	0	567313	1264	0	1284	0.03321402052059877
Hospitalized	ENSG00000175538	KCNE3	11	74454841	Hospitalized.M4.MAF_1.perc	reference	0	0.7659	-0.0948235	0.1120629	0.3975	0	?---?-	10940	92	0	568139	7272	20	7404	0.3721876832455595
Severe	ENSG00000196208	GREB1	2	11482341	Severe.M1.MAF_0.1.perc	reference	0	0.7714	-0.4969525	0.5874385	0.3976	0	?-++?-	4115	4	0	564528	519	0	523	0.4385874330758421
Severe	ENSG00000153006	SREK1IP1	5	64718148	Severe.M1.MAF_0.1.perc	reference	0	0.9846	0.6876142	0.8129146	0.3976	0	?+-+--	3544	3	0	563399	279	0	282	0.5565533897076446
Severe	ENSG00000127870	RNF6	13	26132115	Severe.M1.MAF_0.1.perc	reference	0	0.933	0.7458987	0.8817972	0.3976	0	?+-+--	2532	2	0	558762	116	0	118	0.48727084539166143
Hospitalized	ENSG00000151694	ADAM17	2	9488486	Hospitalized.M1.MAF_0.1.perc	reference	0	0.6775	0.4537392	0.5363868	0.3976	0	?+-+?-	10044	7	0	576550	255	0	262	0.46407424165699324
Hospitalized	ENSG00000164694	FNDC1	6	159169400	Hospitalized.M1.MAF_0.1.perc	reference	0	0.4805	-0.3947085	0.4666016	0.3976	0	?--+--	9029	6	0	567401	363	0	369	0.4302246864215674
Severe	ENSG00000163781	TOPBP1	3	133598175	Severe.M1.MAF_1.perc	reference	24.2	0.2672	1.6706644	1.9750603	0.3976	3.1010563	?-++??	3083	2	0	512156	59	0	61	0.4772493369212275
Severe	ENSG00000127870	RNF6	13	26132115	Severe.M1.MAF_1.perc	reference	0	0.933	0.7458987	0.8817972	0.3976	0	?+-+--	2532	2	0	558762	116	0	118	0.48727084539166143
Hospitalized	ENSG00000151694	ADAM17	2	9488486	Hospitalized.M1.MAF_1.perc	reference	0	0.6775	0.4537392	0.5363868	0.3976	0	?+-+?-	10044	7	0	576550	255	0	262	0.46407424165699324
Susceptibility	ENSG00000184719	RNLS	10	88273864	Susceptibility.M1.MAF_1.perc	reference	0	0.9521	-0.1957737	0.2314444	0.3976	0	-?-+--	24430	15	0	587327	492	0	507	0.6394768274260165
Susceptibility	ENSG00000171916	LGALS9C	17	18476737	Susceptibility.M1.MAF_1.perc	reference	17.5	0.3029	-0.2505758	0.2962442	0.3976	0.0947909	-?+-+-	24897	24	1	584616	644	27	724	0.5086939094265104
Severe	ENSG00000184292	TACSTD2	1	58575433	Severe.M3.MAF_0.1.perc	reference	0	0.7878	-0.3965788	0.4687983	0.3976	0	?-+---	4172	4	0	565434	756	1	762	0.3852311225722663
Severe	ENSG00000204246	OR13C3	9	104535749	Severe.M3.MAF_0.1.perc	reference	0	0.9366	0.6313382	0.7463958	0.3976	0	?++?--	3492	2	0	562770	298	0	300	0.320810648963298
Severe	ENSG00000148356	LRSAM1	9	127451489	Severe.M3.MAF_0.1.perc	reference	0	0.4559	0.1483794	0.1754178	0.3976	0	?+++-+	4626	24	0	569789	2779	1	2805	0.6255826565959246
Hospitalized	ENSG00000010810	FYN	6	111660332	Hospitalized.M3.MAF_0.1.perc	reference	0	0.8635	0.319769	0.3780004	0.3976	0	?+-+?-	5977	12	0	561774	649	0	661	0.7455233192800543
Susceptibility	ENSG00000121579	NAA50	3	113716458	Susceptibility.M3.MAF_0.1.perc	reference	24.8	0.2564	0.6348544	0.7504402	0.3976	0.7996318	-?-++-	22779	9	0	572189	232	0	241	0.15810818619005068
Susceptibility	ENSG00000137252	HCRTR2	6	55106460	Susceptibility.M3.MAF_0.1.perc	reference	0	0.7732	0.1814999	0.2145391	0.3976	0	-?+--+	25200	28	0	576702	561	0	589	0.14800286573352595
Hospitalized	ENSG00000010810	FYN	6	111660332	Hospitalized.M3.MAF_1.perc	reference	0	0.8635	0.319769	0.3780004	0.3976	0	?+-+?-	5977	12	0	561774	649	0	661	0.7455233192800543
Hospitalized	ENSG00000128512	DOCK4	7	111726110	Hospitalized.M3.MAF_1.perc	reference	0	0.4805	-0.0640543	0.0757163	0.3976	0	?-++--	11897	224	1	571332	15419	37	15719	0.4730355602534071
Hospitalized	ENSG00000106554	CHCHD3	7	132784870	Hospitalized.M3.MAF_1.perc	reference	0	0.7088	0.2678375	0.3166158	0.3976	0	?+++--	9228	17	0	568017	396	1	415	0.12933949990831609
Hospitalized	ENSG00000126861	OMG	17	31272013	Hospitalized.M3.MAF_1.perc	reference	35.9	0.1819	0.7327465	0.8663039	0.3976	1.2923298	?-+++-	9586	22	0	564567	799	1	823	0.5853862685349598
Susceptibility	ENSG00000121579	NAA50	3	113716458	Susceptibility.M3.MAF_1.perc	reference	24.8	0.2564	0.6348544	0.7504402	0.3976	0.7996318	-?-++-	22779	9	0	572189	232	0	241	0.15810818619005068
Severe	ENSG00000117226	GBP3	1	89006679	Severe.M4.MAF_0.1.perc	reference	0	0.9836	-0.219246	0.2591832	0.3976	0	?-+---	4385	16	0	567812	2450	38	2542	0.4389477077528565
Severe	ENSG00000172987	HPSE2	10	98457077	Severe.M4.MAF_0.1.perc	reference	0.5	0.4128	-0.1656378	0.19578980000000001	0.3976	0.0019118	+--+-+	4883	38	0	570490	4695	1	4735	0.8967035202314686
Severe	ENSG00000196391	ZNF774	15	90352284	Severe.M4.MAF_0.1.perc	reference	3.9	0.3914	0.193805	0.2291176	0.3976	0.0158712	+++-+-	4663	26	0	566538	3505	4	3539	0.9547697188182931
Susceptibility	ENSG00000172208	OR4X2	11	48245056	Susceptibility.M4.MAF_0.1.perc	reference	8.7	0.3495	0.313248	0.3703219	0.3976	0.0561045	?++-?-	4996	23	0	55429	189	0	212	0.9392959922837953
Susceptibility	ENSG00000137478	FCHSD2	11	72836745	Susceptibility.M4.MAF_0.1.perc	reference	0	0.748	-0.0598232	0.0707216	0.3976	0	-?-+++	27126	212	1	591861	5262	3	5482	0.9926972238372069
Susceptibility	ENSG00000131951	LRRC9	14	59919713	Susceptibility.M4.MAF_0.1.perc	reference	0	0.7159	0.249168	0.2945525	0.3976	0	??+---	4199	39	0	21432	89	0	128	0.7290818960328505
Susceptibility	ENSG00000156858	PRR14	16	30650717	Susceptibility.M4.MAF_0.1.perc	reference	0	0.8395	-0.0586881	0.0693847	0.3976	0	-+-+--	27803	230	0	596158	5364	3	5600	0.7266141436904116
Severe	ENSG00000242252	BGLAP	1	156242184	Severe.M4.MAF_1.perc	reference	29.3	0.2259	0.3982561	0.4708137	0.3976	0.3202639	?+---+	4326	15	0	567967	1326	4	1349	0.020602305765409685
Severe	ENSG00000115998	C2orf42	2	70149885	Severe.M4.MAF_1.perc	reference	0	0.6581	-0.1427207	0.1687302	0.3976	0	--+--+	4845	52	0	570450	6736	5	6798	0.449986655528514
Hospitalized	ENSG00000162736	NCSTN	1	160343316	Hospitalized.M4.MAF_1.perc	reference	0	0.6476	-0.0914864	0.1081599	0.3976	0	?-----	11433	110	0	579130	7901	14	8039	0.23909504310308224
Hospitalized	ENSG00000173473	SMARCC1	3	47585269	Hospitalized.M4.MAF_1.perc	reference	28.6	0.2207	0.1583656	0.1872303	0.3976	0.05853	-++++-	11593	172	0	584147	8438	9	8628	0.6745899892707349
Susceptibility	ENSG00000087245	MMP2	16	55389700	Susceptibility.M4.MAF_1.perc	reference	0	0.9419	0.051145500000000003	0.0604647	0.3976	0	-?+++-	26646	338	1	590246	6966	2	7310	0.8774570016445655
Susceptibility	ENSG00000186300	ZNF555	19	2841437	Susceptibility.M4.MAF_1.perc	reference	0	0.5578	-0.0608513	0.0719306	0.3976	0	-?-++-	27126	213	0	591861	4997	1	5212	0.7148196315100467
Susceptibility	ENSG00000105486	LIG1	19	48115445	Susceptibility.M4.MAF_1.perc	reference	0	0.6249	-0.0350087	0.0413886	0.3976	0	+?----	27268	651	1	591872	15612	15	16295	0.006113641470764777
Severe	ENSG00000164949	GEM	8	94249253	Severe.M1.MAF_0.1.perc	reference	0	0.9752	-0.3145355	0.3718787	0.3977	0	?--??-	3715	4	0	564498	1281	1	1287	0.36019837731335136
Severe	ENSG00000205544	TMEM256	17	7402975	Severe.M1.MAF_0.1.perc	reference	0	1	-0.9033155	1.0680111	0.3977	0	?--?--	3172	1	0	559444	113	0	114	0.17896949867865272
Hospitalized	ENSG00000147649	MTDH	8	97644184	Hospitalized.M1.MAF_0.1.perc	reference	0	0.9999	-0.9728862	1.1504001	0.3977	0	?---??	7335	2	0	542023	62	0	64	0.5319024950727388
Hospitalized	ENSG00000088387	DOCK9	13	98793429	Hospitalized.M1.MAF_0.1.perc	reference	0	0.6279	-0.3574485	0.4226581	0.3977	0	?-++--	7294	3	0	565720	410	1	415	0.6213011790268266
Susceptibility	ENSG00000160072	ATAD3B	1	1471765	Susceptibility.M1.MAF_0.1.perc	reference	0	0.9535	0.1301495	0.153905	0.3977	0	-?+--+	25795	50	1	591068	1031	17	1117	0.6230158844692287
Susceptibility	ENSG00000173451	THAP2	12	71664301	Susceptibility.M1.MAF_0.1.perc	reference	44.5	0.1445	0.7121374	0.8420014	0.3977	1.2481932	-?-+?+	24066	6	0	572398	124	0	130	0.3457890738503524
Susceptibility	ENSG00000276045	ORAI1	12	121626550	Susceptibility.M1.MAF_0.1.perc	reference	0	0.9615	-0.4502672	0.5324521	0.3977	0	-?--?-	23664	4	0	560324	94	0	98	0.7750921558301073
Severe	ENSG00000178252	WDR6	3	49007062	Severe.M1.MAF_1.perc	reference	0	0.7099	0.4840457	0.5722923	0.3977	0	?++??-	3417	4	0	562590	495	1	501	0.41303732102299084
Severe	ENSG00000240303	ACAD11	3	132558138	Severe.M1.MAF_1.perc	reference	0	0.9767	0.3020239	0.3571358	0.3977	0	-++---	4627	12	0	569292	974	1	988	0.8724608557158202
Severe	ENSG00000082996	RNF13	3	149812770	Severe.M1.MAF_1.perc	reference	79.5	0.007582	2.2250955	2.6308993	0.3977	12.4173913	?-+??-	3808	2	0	564980	202	0	204	0.6506947387357789
Severe	ENSG00000145506	NKD2	5	1008802	Severe.M1.MAF_1.perc	reference	0	0.9994	-0.5999086	0.7092761	0.3977	0	?-----	4317	3	0	565825	266	0	269	0.8410221238073727
Severe	ENSG00000153006	SREK1IP1	5	64718148	Severe.M1.MAF_1.perc	reference	0	0.9846	0.6872003	0.8126168	0.3977	0	?+-+--	3547	3	0	563409	282	0	285	0.5565533897076446
Severe	ENSG00000205544	TMEM256	17	7402975	Severe.M1.MAF_1.perc	reference	0	1	-0.9033155	1.0680111	0.3977	0	?--?--	3172	1	0	559444	113	0	114	0.17896949867865272
Hospitalized	ENSG00000213265	TSGA13	7	130668643	Hospitalized.M1.MAF_1.perc	reference	0	0.8507	0.2249458	0.2659591	0.3977	0	-++-?-	9895	25	0	584606	979	0	1004	0.5671201297463069
Hospitalized	ENSG00000147649	MTDH	8	97644184	Hospitalized.M1.MAF_1.perc	reference	0	0.9999	-0.9728862	1.1504001	0.3977	0	?---??	7335	2	0	542023	62	0	64	0.5319024950727388
Susceptibility	ENSG00000120332	TNN	1	175067833	Susceptibility.M1.MAF_1.perc	reference	0	0.5669	0.1008873	0.1192954	0.3977	0	+?++--	27033	97	0	591489	1712	1	1811	0.3259136906169028
Susceptibility	ENSG00000173451	THAP2	12	71664301	Susceptibility.M1.MAF_1.perc	reference	44.5	0.1445	0.7121374	0.8420014	0.3977	1.2481932	-?-+?+	24066	6	0	572398	124	0	130	0.3457890738503524
Susceptibility	ENSG00000078804	TP53INP2	20	34704339	Susceptibility.M1.MAF_1.perc	reference	22.6	0.2708	0.5834869	0.6899351	0.3977	0.5834192	+?-++-	22758	10	0	571558	115	0	125	0.88950921071244
Severe	ENSG00000153044	CENPH	5	69189574	Severe.M3.MAF_0.1.perc	reference	0	0.5937	0.4073954	0.4817076	0.3977	0	?++-+-	4565	7	0	568915	598	0	605	0.9703063309624901
Severe	ENSG00000148602	LRIT1	10	84231520	Severe.M3.MAF_0.1.perc	reference	0	0.5299	-0.2293829	0.2712284	0.3977	0	?-+-+-	4475	18	0	569670	1993	1	2013	0.772738009184532
Susceptibility	ENSG00000185271	KLHL33	14	20425852	Susceptibility.M3.MAF_0.1.perc	reference	12.2	0.3359	0.132554	0.1567158	0.3977	0.0230754	+?+-+-	26844	119	1	588897	2253	2	2378	0.6264033671157709
Severe	ENSG00000168004	PLAAT5	11	63461404	Severe.M3.MAF_1.perc	reference	0	0.6724	-0.4019639	0.47529	0.3977	0	--+?+-	4655	5	0	568199	596	0	601	0.38031850506409426
Hospitalized	ENSG00000018699	TTC27	2	32628032	Hospitalized.M3.MAF_1.perc	reference	0	0.6268	0.1266664	0.1497693	0.3977	0	?+-+++	11957	69	1	571425	3268	6	3351	0.5124184279989267
Severe	ENSG00000106246	PTCD1	7	99416739	Severe.M4.MAF_0.1.perc	reference	0	0.5398	-0.156341	0.1848633	0.3977	0	--+-++	4906	40	0	570620	5196	1	5238	0.5416564346547981
Severe	ENSG00000142538	PTH2	19	49422419	Severe.M4.MAF_0.1.perc	reference	49.2	0.09616	0.7532674	0.8905884	0.3977	1.6603022	?-++++	4440	7	0	565941	1001	0	1008	0.8933542720179173
Hospitalized	ENSG00000072840	EVC	4	5711201	Hospitalized.M4.MAF_0.1.perc	reference	0	0.7052	0.0976514	0.1154598	0.3977	0	?++-+-	12124	119	0	583311	6153	2	6276	0.19971771939750937
Hospitalized	ENSG00000179520	SLC17A8	12	100357074	Hospitalized.M4.MAF_0.1.perc	reference	0	0.6351	-0.1109501	0.1311827	0.3977	0	----++	11570	77	0	585964	4906	4	4991	0.9284250133553417
Hospitalized	ENSG00000101782	RIOK3	18	23453287	Hospitalized.M4.MAF_0.1.perc	reference	0	0.9656	-0.1092947	0.1292167	0.3977	0	?--+--	11264	63	0	580725	3369	2	3436	0.6554807574113093
Hospitalized	ENSG00000225950	NTF4	19	49061066	Hospitalized.M4.MAF_0.1.perc	reference	0	0.8465	0.16548	0.1956465	0.3977	0	?++++-	10919	42	0	567281	2100	0	2142	0.5778824831157661
Susceptibility	ENSG00000248485	PCP4L1	1	161258745	Susceptibility.M4.MAF_0.1.perc	reference	0	0.9564	-0.1843223	0.2179428	0.3977	0	-?--+-	24736	21	0	584420	533	0	554	0.8632385535353658
Susceptibility	ENSG00000169599	NFU1	2	69396113	Susceptibility.M4.MAF_0.1.perc	reference	0	0.8881	-0.1140638	0.1348774	0.3977	0	-?--+-	26374	56	0	578164	1424	1	1482	0.6788582924753574
Susceptibility	ENSG00000169347	GP2	16	20309574	Susceptibility.M4.MAF_0.1.perc	reference	44.5	0.1253	-0.1972731	0.2332573	0.3977	0.1076794	-?--+-	27128	121	1	591123	3010	1	3135	0.3654173399470215
Severe	ENSG00000122378	PRXL2A	10	80407829	Severe.M4.MAF_1.perc	reference	0	0.4428	-0.159316	0.1883689	0.3977	0	-+----	4759	34	0	569982	4907	10	4961	0.3110410848421771
Severe	ENSG00000117834	SLC5A9	1	48222685	Severe.M1.MAF_0.1.perc	reference	46.7	0.1314	0.7746997	0.9161453	0.3978	1.4594008	?-+?+-	4297	9	0	568544	604	1	615	0.5392421002771794
Severe	ENSG00000154553	PDLIM3	4	185500660	Severe.M1.MAF_0.1.perc	reference	0	0.8368	0.503021	0.5948839	0.3978	0	?+----	4001	5	0	555974	192	0	197	0.4713818173652065
Severe	ENSG00000154485	MMP21	10	125753580	Severe.M1.MAF_0.1.perc	reference	0	0.9573	-0.3551624	0.4200656	0.3978	0	?--?--	4311	4	0	567732	953	0	957	0.96059518355407425
Severe	ENSG00000140876	NUDT7	16	77722492	Severe.M1.MAF_0.1.perc	reference	0	0.6487	-0.5559697	0.6575327	0.3978	0	?--?--	2750	1	0	566471	348	0	349	0.738657632606476
Hospitalized	ENSG00000143452	HORMAD1	1	150698060	Hospitalized.M1.MAF_0.1.perc	reference	0	0.8576	0.4762399	0.5632228	0.3978	0	?+-?--	8305	4	0	562655	295	0	299	0.6269298815720693
Hospitalized	ENSG00000136770	DNAJC1	10	21756548	Hospitalized.M1.MAF_0.1.perc	reference	0	0.9748	-0.4155929	0.4914598	0.3978	0	?--++-	10517	7	0	576353	264	1	273	0.6215869202327957
Hospitalized	ENSG00000198168	SVIP	11	22813799	Hospitalized.M1.MAF_0.1.perc	reference	0	0.8621	-0.3799672	0.4493359	0.3978	0	?-+---	9332	5	0	577831	331	0	336	0.5684564950788877
Hospitalized	ENSG00000258405	ZNF578	19	52453553	Hospitalized.M1.MAF_0.1.perc	reference	0	0.9219	-0.2126355	0.2514997	0.3978	0	?---++	11878	20	0	582917	1228	2	1252	0.38974001963286514
Hospitalized	ENSG00000100413	POLR3H	22	41525799	Hospitalized.M1.MAF_0.1.perc	reference	0	0.9803	0.5912557	0.6991968	0.3978	0	?+--?-	7497	3	0	553400	154	0	157	0.607055360200379
Susceptibility	ENSG00000198104	OR2T6	1	248375746	Susceptibility.M1.MAF_0.1.perc	reference	53.9	0.06996	0.6476758	0.7660404	0.3978	1.1810238	-?++--	24279	46	0	573730	890	0	936	0.24575990494622682
Susceptibility	ENSG00000148730	EIF4EBP2	10	70404145	Susceptibility.M1.MAF_0.1.perc	reference	0	0.996	-0.492824	0.5828672	0.3978	0	-?---?	22570	2	0	560799	70	0	72	0.6909494513997827
Susceptibility	ENSG00000181074	OR52N4	11	5754243	Susceptibility.M1.MAF_0.1.perc	reference	0	0.8837	0.5345004	0.6321774	0.3978	0	-?+---	21664	4	0	561596	63	0	67	0.9205057235382197
Severe	ENSG00000004468	CD38	4	15778275	Severe.M1.MAF_1.perc	reference	0	0.9424	-0.3186573	0.3768624	0.3978	0	+--?+-	2496	9	0	564851	822	0	831	0.5171826452366258
Severe	ENSG00000154553	PDLIM3	4	185500660	Severe.M1.MAF_1.perc	reference	0	0.8368	0.503021	0.5948839	0.3978	0	?+----	4001	5	0	555974	192	0	197	0.4713818173652065
Severe	ENSG00000066654	THUMPD1	16	20702816	Severe.M1.MAF_1.perc	reference	0	0.934	0.6275466	0.7421451	0.3978	0	?+-??-	2110	4	0	559712	681	0	685	0.17396068080269034
Severe	ENSG00000188554	NBR1	17	43170481	Severe.M1.MAF_1.perc	reference	0	0.9587	-0.6904447	0.8166281	0.3978	0	?--+?-	3949	3	0	566311	173	0	176	0.14468879247458502
Hospitalized	ENSG00000127412	TRPV5	7	142908101	Hospitalized.M1.MAF_1.perc	reference	5.1	0.3776	0.4536578	0.5365449	0.3978	0.1645396	?+----	10611	16	0	577992	372	0	388	0.3355290663611815
Hospitalized	ENSG00000138326	RPS24	10	78033760	Hospitalized.M1.MAF_1.perc	reference	0	0.857	-0.9217555	1.0902065	0.3978	0	?-?+--	7376	6	0	545874	66	0	72	0.8774775951833282
Hospitalized	ENSG00000140945	CDH13	16	82626965	Hospitalized.M1.MAF_1.perc	reference	0	0.8406	-0.3833584	0.4533735	0.3978	0	?-++?-	9361	5	0	563793	327	0	332	0.6865205455521303
Hospitalized	ENSG00000100413	POLR3H	22	41525799	Hospitalized.M1.MAF_1.perc	reference	0	0.9803	0.5912557	0.6991968	0.3978	0	?+--?-	7497	3	0	553400	154	0	157	0.607055360200379
Susceptibility	ENSG00000198104	OR2T6	1	248375746	Susceptibility.M1.MAF_1.perc	reference	53.9	0.06996	0.6476758	0.7660404	0.3978	1.1810238	-?++--	24279	46	0	573730	890	0	936	0.24575990494622682
Susceptibility	ENSG00000197386	HTT	4	3041363	Susceptibility.M1.MAF_1.perc	reference	0	0.7675	-0.1770065	0.2093185	0.3978	0	-?--+-	25732	51	0	582747	340	0	391	0.24437811826318442
Susceptibility	ENSG00000148730	EIF4EBP2	10	70404145	Susceptibility.M1.MAF_1.perc	reference	0	0.996	-0.492824	0.5828672	0.3978	0	-?---?	22570	2	0	560799	70	0	72	0.6909494513997827
Severe	ENSG00000198612	COPS8	2	237085882	Severe.M3.MAF_0.1.perc	reference	0	1	-0.993919	1.1754869	0.3978	0	?--?--	1897	0	0	549336	212	0	212	0.5579150102028075
Severe	ENSG00000180423	HARBI1	11	46602861	Severe.M3.MAF_0.1.perc	reference	0	0.6727	-0.262477	0.3104194	0.3978	0	?-+---	3635	8	0	563500	1937	1	1947	0.8135314894994543
Susceptibility	ENSG00000146063	TRIM41	5	181222499	Susceptibility.M3.MAF_0.1.perc	reference	6.4	0.37	0.1532154	0.1811999	0.3978	0.0264435	+?+--+	26193	101	0	579385	2190	3	2297	0.34473158365135637
Susceptibility	ENSG00000168172	HOOK3	8	42896946	Susceptibility.M3.MAF_0.1.perc	reference	0	0.8635	-0.1025381	0.1212565	0.3978	0	-?----	24094	49	0	576140	1194	0	1243	0.032570097847905884
Susceptibility	ENSG00000258453	OR11H2	14	19712904	Susceptibility.M3.MAF_0.1.perc	reference	0	0.8676	-0.2250971	0.2662068	0.3978	0	-?---?	16980	11	0	460167	385	8	412	0.15007186833914324
Susceptibility	ENSG00000154240	CEP112	17	65635537	Susceptibility.M3.MAF_0.1.perc	reference	0	0.8669	0.0859824	0.1016939	0.3978	0	+-+-+-	27490	119	0	595022	2450	3	2575	0.8852803102844664
Susceptibility	ENSG00000101349	PAK5	20	9537370	Susceptibility.M3.MAF_0.1.perc	reference	0	0.5075	-0.1249646	0.1477998	0.3978	0	-?--+-	25081	46	0	572667	1167	0	1213	0.4689160430900268
Susceptibility	ENSG00000054803	CBLN4	20	55997357	Susceptibility.M3.MAF_0.1.perc	reference	0	0.9333	-0.3970869	0.4696308	0.3978	0	??---?	21466	3	0	561121	125	0	128	0.3432314061111458
Susceptibility	ENSG00000172346	CSDC2	22	41561010	Susceptibility.M3.MAF_0.1.perc	reference	0	0.9982	0.2389125	0.2825348	0.3978	0	+?++--	22256	13	0	561341	260	0	273	0.9087099234857007
Severe	ENSG00000035720	STAP1	4	67558727	Severe.M3.MAF_1.perc	reference	0	0.9254	0.3063726	0.3623504	0.3978	0	?+-?--	4096	12	0	563546	1278	2	1294	0.49069460071781035
Severe	ENSG00000224586	GPX5	6	28525881	Severe.M3.MAF_1.perc	reference	53	0.07466	0.5427149	0.6418742	0.3978	0.9936553	?-+-+-	4370	8	0	565983	759	2	771	0.6362173330246027
Hospitalized	ENSG00000132604	TERF2	16	69355567	Hospitalized.M3.MAF_1.perc	reference	0	0.6065	0.6754696	0.7988547	0.3978	0	?+?+??	6453	4	0	534050	123	0	127	0.5183523843230783
Hospitalized	ENSG00000100350	FOXRED2	22	36487190	Hospitalized.M3.MAF_1.perc	reference	0	0.652	0.1157353	0.1368788	0.3978	0	?+-+-+	11394	89	0	581042	4473	5	4572	0.93050145706425
Susceptibility	ENSG00000173706	HEG1	3	124965710	Susceptibility.M3.MAF_1.perc	reference	0	0.9868	-0.14029	0.1659181	0.3978	0	-?---+	25444	61	1	578563	427	6	502	0.7954152125936805
Susceptibility	ENSG00000103494	RPGRIP1L	16	53598153	Susceptibility.M3.MAF_1.perc	reference	0	0.6297	0.0579448	0.0685299	0.3978	0	+?+--+	26774	256	0	590546	5237	3	5499	0.29308615917399783
Susceptibility	ENSG00000142227	EMP3	19	48321509	Susceptibility.M3.MAF_1.perc	reference	38.8	0.1794	0.578009	0.68353	0.3978	0.7585185	+?-+?+	23745	11	0	585862	241	0	252	0.3565350762911912
Susceptibility	ENSG00000054803	CBLN4	20	55997357	Susceptibility.M3.MAF_1.perc	reference	0	0.9333	-0.3970869	0.4696308	0.3978	0	??---?	21466	3	0	561121	125	0	128	0.3432314061111458
Susceptibility	ENSG00000172346	CSDC2	22	41561010	Susceptibility.M3.MAF_1.perc	reference	0	0.9982	0.2389125	0.2825348	0.3978	0	+?++--	22256	13	0	561341	260	0	273	0.9087099234857007
Severe	ENSG00000128594	LRRC4	7	128027071	Severe.M4.MAF_0.1.perc	reference	0	0.9887	-0.2242955	0.2652473	0.3978	0	+-----	4496	21	0	567115	2511	0	2532	0.342437856383226
Severe	ENSG00000139644	TMBIM6	12	49707725	Severe.M4.MAF_0.1.perc	reference	0	0.8814	0.2382783	0.2818243	0.3978	0	+++?--	4629	20	0	569290	2096	0	2116	0.44099565322181367
Severe	ENSG00000186376	ZNF75D	23	135248920	Severe.M4.MAF_0.1.perc	reference	0	0.875	0.2652257	0.3136892	0.3978	0	?+-??-	3714	1	6	524396	208	112	445	0.7437824652288704
Hospitalized	ENSG00000131381	RBSN	3	15070073	Hospitalized.M4.MAF_0.1.perc	reference	0	0.6846	-0.1368316	0.1618409	0.3978	0	?-----	11671	56	0	581696	3392	4	3456	0.33804958295018894
Hospitalized	ENSG00000138670	RASGEF1B	4	81426393	Hospitalized.M4.MAF_0.1.perc	reference	0	0.645	-0.1397782	0.1653029	0.3978	0	?-----	11978	41	0	583022	2974	1	3017	0.6124511437594506
Hospitalized	ENSG00000198393	ZNF26	12	132986365	Hospitalized.M4.MAF_0.1.perc	reference	0	0.7142	0.1969959	0.2329795	0.3978	0	?+---+	10363	31	0	564544	1499	0	1530	0.19849168773752687
Susceptibility	ENSG00000145949	MYLK4	6	2663629	Susceptibility.M4.MAF_0.1.perc	reference	0	0.8292	0.0945759	0.1118531	0.3978	0	+?+++-	27113	100	0	591848	2021	1	2123	0.8215076544219467
Susceptibility	ENSG00000176531	PHLDB3	19	43474954	Susceptibility.M4.MAF_0.1.perc	reference	0	0.8341	0.0510013	0.060312	0.3978	0	+?+-+-	27338	339	1	591868	7448	3	7795	0.34988915798130016
Susceptibility	ENSG00000038295	TLL1	4	165873237	Susceptibility.M4.MAF_1.perc	reference	0	0.6652	0.0515086	0.0609126	0.3978	0	+?+++-	27126	333	0	591861	7126	4	7467	0.4579197549855234
Susceptibility	ENSG00000168000	BSCL2	11	62690275	Susceptibility.M4.MAF_1.perc	reference	21.9	0.2747	-0.0992696	0.1174004	0.3978	0.0185576	-?--++	27268	404	1	591872	9442	17	9882	0.8684777734558798
Severe	ENSG00000186792	HYAL3	3	50292831	Severe.M1.MAF_0.1.perc	reference	0	0.5414	-0.4768815	0.5640505	0.3979	0	+-+?--	3879	1	0	565978	337	0	338	0.34841107555432305
Hospitalized	ENSG00000173302	GPR148	2	130729070	Hospitalized.M1.MAF_0.1.perc	reference	0	0.7386	0.5932383	0.7017884	0.3979	0	?++---	9695	6	0	566796	103	0	109	0.4666587620802827
Hospitalized	ENSG00000179055	OR13D1	9	104694379	Hospitalized.M1.MAF_0.1.perc	reference	0	0.725	0.5622975	0.6651745	0.3979	0	?+-+??	8159	4	0	555070	127	0	131	0.8741804651044962
Hospitalized	ENSG00000169609	C15orf40	15	82988441	Hospitalized.M1.MAF_0.1.perc	reference	0	0.5199	0.5689792	0.6731113	0.3979	0	?+-??-	8494	5	0	563215	135	0	140	0.7969911020571616
Susceptibility	ENSG00000253276	CCDC71L	7	106654360	Susceptibility.M1.MAF_0.1.perc	reference	0	0.9656	-0.4030872	0.4768461	0.3979	0	-?--?-	22653	3	0	562873	117	0	120	0.40388774329908583
Susceptibility	ENSG00000166086	JAM3	11	134069071	Susceptibility.M1.MAF_0.1.perc	reference	45.1	0.1619	0.7116632	0.841915	0.3979	1.0196865	-?++??	23467	11	0	566156	174	0	185	0.04720590417065966
Hospitalized	ENSG00000242950	ERVW-1	7	92468380	Hospitalized.M1.MAF_1.perc	reference	0	0.7958	0.2133436	0.2523402	0.3979	0	?++-+?	2919	63	0	2989	204	0	267	0.43882580487164596
Hospitalized	ENSG00000179055	OR13D1	9	104694379	Hospitalized.M1.MAF_1.perc	reference	0	0.725	0.5622975	0.6651745	0.3979	0	?+-+??	8159	4	0	555070	127	0	131	0.8741804651044962
Hospitalized	ENSG00000166928	MS4A14	11	60378530	Hospitalized.M1.MAF_1.perc	reference	27	0.2416	0.2435889	0.2881577	0.3979	0.1089116	?+-+-+	9809	42	0	580995	1194	2	1240	0.5398996454581112
Hospitalized	ENSG00000171903	CYP4F11	19	15912367	Hospitalized.M1.MAF_1.perc	reference	65.5	0.02077	0.542428	0.641572	0.3979	1.1559007	?-++++	10446	16	0	580881	964	0	980	0.5967474296938914
Hospitalized	ENSG00000213793	ZNF888	19	52904417	Hospitalized.M1.MAF_1.perc	reference	0	0.7504	-0.8334261	0.9859274	0.3979	0	?--+??	1188	1	0	42625	95	0	96	0.3996607235137966
Hospitalized	ENSG00000169059	VCX3A	23	6533618	Hospitalized.M1.MAF_1.perc	reference	0	0.8139	-0.1552483	0.1836402	0.3979	0	?---?-	7623	14	13	520455	1641	1285	4251	0.5820008949982076
Susceptibility	ENSG00000138670	RASGEF1B	4	81426393	Susceptibility.M1.MAF_1.perc	reference	0	0.7363	-0.229767	0.2717949	0.3979	0	+?----	23988	21	0	577518	299	0	320	0.57370251075883
Severe	ENSG00000171428	NAT1	8	18170477	Severe.M3.MAF_0.1.perc	reference	0	0.9082	-0.372971	0.4412	0.3979	0	?--?--	4320	6	0	568303	699	0	705	0.8362655170459458
Hospitalized	ENSG00000275832	ARHGAP23	17	38419280	Hospitalized.M3.MAF_0.1.perc	reference	0	0.7404	0.2457487	0.2906938	0.3979	0	?+----	11235	17	0	569661	470	0	487	0.40969279085206933
Susceptibility	ENSG00000131686	CA6	1	8945867	Susceptibility.M3.MAF_0.1.perc	reference	0	0.4162	-0.173042	0.2047058	0.3979	0	-?---+	24028	23	0	565366	618	0	641	0.9298456375002233
Susceptibility	ENSG00000137261	KIAA0319	6	24544104	Susceptibility.M3.MAF_0.1.perc	reference	0	0.7016	-0.0853622	0.1009842	0.3979	0	-?--++	26519	108	0	589744	2582	1	2692	0.4195310107833256
Susceptibility	ENSG00000243729	OR5V1	6	29353749	Susceptibility.M3.MAF_0.1.perc	reference	0	0.8271	-0.2240348	0.2650104	0.3979	0	-?--??	23489	12	0	567294	419	0	431	0.35672352028861354
Susceptibility	ENSG00000171014	OR4D5	11	123939543	Susceptibility.M3.MAF_0.1.perc	reference	0	0.8584	-0.2024692	0.239491	0.3979	0	+?----	24438	17	0	564798	457	1	476	0.36863654801477286
Severe	ENSG00000055044	NOP58	2	202265736	Severe.M3.MAF_1.perc	reference	0	0.9851	-0.3871872	0.4580218	0.3979	0	?-----	4488	4	0	567301	896	2	904	0.6538608433413169
Severe	ENSG00000189157	FAM47E	4	76214040	Severe.M3.MAF_1.perc	reference	0	0.9795	-0.3120237	0.3690723	0.3979	0	---?--	4696	13	0	569372	687	1	702	0.33155173620107603
Severe	ENSG00000141736	ERBB2	17	39687914	Severe.M3.MAF_1.perc	reference	0	0.8921	0.3546484	0.419524	0.3979	0	?+++--	4614	14	0	570068	334	1	350	0.051876617417794195
Severe	ENSG00000172318	B3GALT1	2	167868948	Severe.M4.MAF_0.1.perc	reference	0	0.979	-0.2829088	0.3346375	0.3979	0	?-----	4480	13	0	568614	1430	1	1445	0.5646877960913312
Hospitalized	ENSG00000139055	ERP27	12	14914039	Hospitalized.M4.MAF_0.1.perc	reference	5.8	0.374	0.2181249	0.257995	0.3979	0.0404535	?+-++-	11140	44	0	580302	2180	1	2226	0.16884448150680303
Hospitalized	ENSG00000141337	ARSG	17	68259182	Hospitalized.M4.MAF_0.1.perc	reference	0	0.5041	-0.1298126	0.1535528	0.3979	0	?-+++-	12064	62	1	583218	3579	3	3649	0.6178593560774936
Susceptibility	ENSG00000132718	SYT11	1	155859567	Susceptibility.M4.MAF_0.1.perc	reference	0	0.5391	-0.097154	0.1149185	0.3979	0	+?-+--	26111	86	0	585719	2014	1	2102	0.32499417595283975
Susceptibility	ENSG00000146143	PRIM2	6	57314805	Susceptibility.M4.MAF_0.1.perc	reference	0	0.4775	0.1497017	0.1770817	0.3979	0	-?+++-	25530	51	0	573445	759	0	810	0.7269592378435206
Severe	ENSG00000089234	BRAP	12	111642146	Severe.M4.MAF_1.perc	reference	0	0.9552	-0.1515085	0.1792082	0.3979	0	----+-	4851	27	0	568154	3559	1	3588	0.22773745979325197
Hospitalized	ENSG00000198105	ZNF248	10	37776526	Hospitalized.M4.MAF_1.perc	reference	0	0.6236	0.1158531	0.1370507	0.3979	0	?+-++-	11305	85	0	578761	4309	9	4412	0.5453112079279834
Severe	ENSG00000096384	HSP90AB1	6	44246166	Severe.M1.MAF_0.1.perc	reference	0	0.7114	1.2693159	1.5018628	0.398	0	?+-??-	2072	2	0	529432	98	0	100	0.20679181606094568
Severe	ENSG00000181291	TMEM132E	17	34579487	Severe.M1.MAF_0.1.perc	reference	0	0.9999	-0.695232	0.8225466	0.398	0	?--??-	3582	2	0	561723	258	0	260	0.6756003295309647
Hospitalized	ENSG00000198909	MAP3K3	17	63622415	Hospitalized.M1.MAF_0.1.perc	reference	0	0.9999	-1.0063966	1.1907523	0.398	0	?--??-	5636	0	0	550244	110	0	110	0.10792770505503377
Susceptibility	ENSG00000170293	CMTM8	3	32238679	Susceptibility.M1.MAF_0.1.perc	reference	3.4	0.309	-0.5332353	0.6309428	0.398	0.0569175	??-+??	22026	2	0	546468	69	0	71	0.7289014633724525
Susceptibility	ENSG00000139648	KRT71	12	52543909	Susceptibility.M1.MAF_0.1.perc	reference	0	0.8247	-0.2734288	0.3234884	0.398	0	-?--?-	24514	9	0	574420	225	0	234	0.49122998912731236
Severe	ENSG00000096384	HSP90AB1	6	44246166	Severe.M1.MAF_1.perc	reference	0	0.7114	1.2693159	1.5018628	0.398	0	?+-??-	2072	2	0	529432	98	0	100	0.20679181606094568
Severe	ENSG00000165695	AK8	9	132725578	Severe.M1.MAF_1.perc	reference	0	0.8347	0.3872362	0.4581535	0.398	0	?++++-	3576	8	0	564793	843	0	851	0.8976141821376669
Severe	ENSG00000181291	TMEM132E	17	34579487	Severe.M1.MAF_1.perc	reference	0	0.9999	-0.695232	0.8225466	0.398	0	?--??-	3582	2	0	561723	258	0	260	0.6756003295309647
Hospitalized	ENSG00000198909	MAP3K3	17	63622415	Hospitalized.M1.MAF_1.perc	reference	0	0.9999	-1.0063966	1.1907523	0.398	0	?--??-	5636	0	0	550244	110	0	110	0.10792770505503377
Hospitalized	ENSG00000115255	REEP6	19	1491166	Hospitalized.M1.MAF_1.perc	reference	0	0.9999	-0.8351393	0.9880503	0.398	0	?-----	8739	1	0	562973	71	0	72	0.8883856188170149
Susceptibility	ENSG00000170293	CMTM8	3	32238679	Susceptibility.M1.MAF_1.perc	reference	3.4	0.309	-0.5332353	0.6309428	0.398	0.0569175	??-+??	22026	2	0	546468	69	0	71	0.7289014633724525
Severe	ENSG00000172888	ZNF621	3	40524878	Severe.M3.MAF_0.1.perc	reference	15.6	0.3148	0.5681592	0.6721918	0.398	0.3754186	?-+--+	3525	2	0	562194	307	0	309	0.3870785369984577
Severe	ENSG00000072657	TRHDE	12	72087266	Severe.M3.MAF_0.1.perc	reference	0	0.4243	-0.3557123	0.4208974	0.398	0	?-+?--	4057	3	0	566631	1139	0	1142	0.4688204453565856
Hospitalized	ENSG00000116161	CACYBP	1	174999163	Hospitalized.M3.MAF_0.1.perc	reference	0	0.8543	0.4667738	0.5523027	0.398	0	?+--?-	5924	4	0	572459	364	0	368	0.9741911452831825
Hospitalized	ENSG00000029559	IBSP	4	87799554	Hospitalized.M3.MAF_0.1.perc	reference	0	0.7983	-0.3111024	0.3680514	0.398	0	?-----	9111	8	0	578863	570	0	578	0.739834476589756
Susceptibility	ENSG00000138738	PRDM5	4	120684919	Susceptibility.M3.MAF_0.1.perc	reference	0	0.9694	-0.0967587	0.1144765	0.398	0	-?---+	24925	78	0	578037	2032	0	2110	0.564815307466597
Severe	ENSG00000092853	CLSPN	1	35720218	Severe.M3.MAF_1.perc	reference	0	0.7898	0.1767206	0.2090747	0.398	0	?++---	4817	41	0	570378	3237	3	3284	0.5998891432720873
Severe	ENSG00000183389	OR56A4	11	5999445	Severe.M3.MAF_1.perc	reference	0	0.9988	-1.2773807	1.5113265	0.398	0	?--?--	2087	0	0	542966	37	0	37	0.5870666380444703
Hospitalized	ENSG00000108599	AKAP10	17	19904302	Hospitalized.M3.MAF_1.perc	reference	42.6	0.156	0.780232	0.9230818	0.398	1.4604939	?--+?+	9099	11	0	566617	617	0	628	0.6748071502138455
Hospitalized	ENSG00000249709	ZNF564	19	12525373	Hospitalized.M3.MAF_1.perc	reference	0	0.9923	-0.2979457	0.3525144	0.398	0	?--+--	10014	11	0	569875	600	0	611	0.527964230575751
Susceptibility	ENSG00000141642	ELAC1	18	50967991	Susceptibility.M3.MAF_1.perc	reference	0	0.7923	0.1437486	0.1700717	0.398	0	+?++-+	23376	43	0	565064	867	0	910	0.22557514046390864
Susceptibility	ENSG00000162814	SPATA17	1	217631324	Susceptibility.M4.MAF_0.1.perc	reference	0	0.7623	0.0947434	0.1120983	0.398	0	+?+---	27079	98	0	591673	1931	1	2031	0.6571519687260721
Susceptibility	ENSG00000096968	JAK2	9	4984390	Susceptibility.M4.MAF_0.1.perc	reference	55.2	0.06281	0.1843348	0.2181	0.398	0.1097975	+?-+++	27268	247	0	591872	6210	4	6465	0.5976256052519787
Susceptibility	ENSG00000139637	MYG1	12	53299695	Susceptibility.M4.MAF_0.1.perc	reference	42.5	0.1383	0.1892523	0.2239217	0.398	0.0966447	+?+-++	27126	175	0	591861	3902	2	4081	0.33558166832873904
Susceptibility	ENSG00000103199	ZNF500	16	4748239	Susceptibility.M4.MAF_0.1.perc	reference	0	0.8846	0.0639994	0.0757274	0.398	0	+?+++-	27079	208	0	591673	4427	5	4645	0.022585149483865533
Susceptibility	ENSG00000140937	CDH11	16	64943753	Susceptibility.M4.MAF_0.1.perc	reference	3	0.3898	0.075281699999999993	0.0890677	0.398	0.0035099	+?+--+	26925	233	0	589207	5068	3	5307	0.7721414210248646
Severe	ENSG00000132466	ANKRD17	4	73073376	Severe.M4.MAF_1.perc	reference	0	0.7102	0.112805	0.1334793	0.398	0	++++--	4906	94	0	570620	9496	4	9598	0.4106689187438764
Severe	ENSG00000166111	SVOP	12	108907741	Severe.M4.MAF_1.perc	reference	0	0.8132	0.2799493	0.3312287	0.398	0	?+++--	4211	15	0	564265	1060	0	1075	0.16618218411230226
Hospitalized	ENSG00000176566	DCAF4L2	8	87870747	Hospitalized.M4.MAF_1.perc	reference	0	0.5925	0.1077991	0.1275543	0.398	0	?+-+--	11995	95	1	571419	4935	5	5042	0.8286084014202904
Hospitalized	ENSG00000180549	FUT7	9	137030174	Hospitalized.M4.MAF_1.perc	reference	20.9	0.2816	0.1314608	0.1555365	0.398	0.0295424	?-++--	11611	146	1	581603	8488	5	8646	0.6720878612936719
Hospitalized	ENSG00000110497	AMBRA1	11	46396414	Hospitalized.M4.MAF_1.perc	reference	30.2	0.2205	0.1299581	0.1537551	0.398	0.0374019	?++++-	11603	318	1	581421	15857	14	16205	0.6442582359326584
Severe	ENSG00000196993	NPIPB9	16	28751787	Severe.M1.MAF_0.1.perc	reference	0	0.9988	-0.8245027	0.9757331	0.3981	0	?--??-	1700	0	0	408812	15	12	39	0.4741772244319582
Hospitalized	ENSG00000174946	GPR171	3	151197832	Hospitalized.M1.MAF_0.1.perc	reference	0	1	-1.0131222	1.1990176	0.3981	0	?-????	5247	0	0	530061	87	0	87	0.8388130243104048
Susceptibility	ENSG00000196642	RABL6	9	136807943	Susceptibility.M1.MAF_0.1.perc	reference	0	0.729	0.1652907	0.1955924	0.3981	0	+?++--	24058	32	0	585803	660	0	692	0.8083350021650644
Severe	ENSG00000187838	PLSCR3	17	7389727	Severe.M1.MAF_1.perc	reference	0	0.9305	0.7123459	0.8429829	0.3981	0	?+-??-	2110	1	0	559712	154	0	155	0.27006055862501965
Hospitalized	ENSG00000174946	GPR171	3	151197832	Hospitalized.M1.MAF_1.perc	reference	0	1	-1.0131222	1.1990176	0.3981	0	?-????	5247	0	0	530061	87	0	87	0.8388130243104048
Susceptibility	ENSG00000185442	FAM174B	15	92617448	Susceptibility.M1.MAF_1.perc	reference	55.4	0.06185	0.388066	0.4592186	0.3981	0.443418	+?-+-+	25852	28	0	577953	591	0	619	0.28551473795017357
Severe	ENSG00000234127	TRIM26	6	30184455	Severe.M3.MAF_0.1.perc	reference	30.7	0.2362	1.3682022	1.6192179	0.3981	2.5513867	?+-??-	1992	1	0	562650	104	0	105	0.7776295058066139
Severe	ENSG00000126883	NUP214	9	131125586	Severe.M3.MAF_0.1.perc	reference	0	0.7734	-0.2889898	0.3419999	0.3981	0	?--+--	4637	14	0	570198	2201	1	2217	0.6046522280487677
Severe	ENSG00000196993	NPIPB9	16	28751787	Severe.M3.MAF_0.1.perc	reference	0	0.9988	-0.8245027	0.9757331	0.3981	0	?--??-	1700	0	0	408812	15	12	39	0.4741772244319582
Severe	ENSG00000130479	MAP1S	19	17719242	Severe.M3.MAF_0.1.perc	reference	26	0.248	0.6236615	0.7379757	0.3981	0.7742067	?-+-++	4620	7	0	567772	825	0	832	0.6748176529055407
Severe	ENSG00000088826	SMOX	20	4120980	Severe.M3.MAF_0.1.perc	reference	44.2	0.1461	0.8698496	1.0294133	0.3981	1.6873084	?-++?-	3270	8	0	549945	1070	1	1080	0.5934781874830042
Hospitalized	ENSG00000155366	RHOC	1	112701127	Hospitalized.M3.MAF_0.1.perc	reference	0	0.9146	0.287707	0.3404853	0.3981	0	?+----	8814	12	0	564577	760	1	774	0.40486805547891674
Hospitalized	ENSG00000118242	MREG	2	215942584	Hospitalized.M3.MAF_0.1.perc	reference	0	0.9778	0.3171298	0.3752942	0.3981	0	?+++?+	9226	12	0	566912	524	0	536	0.30034982136250987
Susceptibility	ENSG00000198729	PPP1R14C	6	150143044	Susceptibility.M3.MAF_0.1.perc	reference	45.6	0.1379	0.5992442	0.7090845	0.3981	0.8236212	+?-+-?	23202	9	0	560514	171	0	180	0.6563452291058031
Susceptibility	ENSG00000165494	PCF11	11	83156988	Susceptibility.M3.MAF_0.1.perc	reference	23.4	0.2653	-0.2192488	0.2594596	0.3981	0.0923885	-?+---	26755	75	0	588525	1688	1	1765	0.9856079651172437
Susceptibility	ENSG00000213741	RPS29	14	49570984	Susceptibility.M3.MAF_0.1.perc	reference	0	0.5196	0.5608896	0.6637499	0.3981	0	+?+--?	22568	6	0	547976	49	0	55	0.03306768306576432
Susceptibility	ENSG00000135686	KLHL36	16	84648511	Susceptibility.M3.MAF_0.1.perc	reference	0	0.7234	0.1259718	0.1490858	0.3981	0	+?+--+	23744	57	0	564601	1126	0	1183	0.4597735476722305
Susceptibility	ENSG00000198346	ZNF813	19	53467733	Susceptibility.M3.MAF_0.1.perc	reference	0	0.7116	0.1665903	0.1971302	0.3981	0	-?+-++	25320	36	0	577537	684	1	722	0.8470118134939046
Severe	ENSG00000155636	RBM45	2	178112424	Severe.M3.MAF_1.perc	reference	0	0.9705	-0.2805162	0.3319339	0.3981	0	?--?+-	4421	10	0	569038	1607	0	1617	0.4308658958372951
Severe	ENSG00000134138	MEIS2	15	36889204	Severe.M3.MAF_1.perc	reference	0	0.9997	-0.527677	0.6244122	0.3981	0	?--+--	3582	5	0	551102	548	0	553	0.649797029063326
Hospitalized	ENSG00000130427	EPO	7	100720468	Hospitalized.M3.MAF_1.perc	reference	0	0.6238	0.4274172	0.5057673	0.3981	0	++----	8265	10	0	559855	276	0	286	0.24549037084315087
Hospitalized	ENSG00000081665	ZNF506	19	19785839	Hospitalized.M3.MAF_1.perc	reference	11	0.3431	-0.1538942	0.1821127	0.3981	0.0307713	?-+--+	10830	103	1	570777	6528	13	6659	0.3706958449735904
Susceptibility	ENSG00000180044	C3orf80	3	160225422	Susceptibility.M3.MAF_1.perc	reference	58.6	0.06446	0.814191	0.963535	0.3981	1.8763109	+?-++?	16384	7	0	446126	186	0	193	0.22187922822841413
Susceptibility	ENSG00000213741	RPS29	14	49570984	Susceptibility.M3.MAF_1.perc	reference	0	0.5196	0.5608896	0.6637499	0.3981	0	+?+--?	22568	6	0	547976	49	0	55	0.03306768306576432
Severe	ENSG00000077092	RARB	3	25174332	Severe.M4.MAF_0.1.perc	reference	0	0.9389	-0.2946783	0.3486931	0.3981	0	?--?--	4450	10	0	566871	1377	0	1387	0.21884400126523038
Hospitalized	ENSG00000144810	COL8A1	3	99638475	Hospitalized.M4.MAF_0.1.perc	reference	0	0.8213	-0.1487944	0.176093	0.3981	0	?--+-+	11748	46	0	568672	2664	0	2710	0.24678171992960565
Hospitalized	ENSG00000120659	TNFSF11	13	42562736	Hospitalized.M4.MAF_0.1.perc	reference	0	0.792	0.1753142	0.2074666	0.3981	0	?+--+-	10468	33	0	576266	1850	0	1883	0.149841795112305
Hospitalized	ENSG00000259120	SMIM6	17	75646243	Hospitalized.M4.MAF_0.1.perc	reference	19.1	0.2907	0.7072386	0.8369034	0.3981	0.4420767	?-+??-	6410	2	0	562480	138	0	140	0.5026842143420904
Susceptibility	ENSG00000147649	MTDH	8	97644184	Susceptibility.M4.MAF_0.1.perc	reference	0	0.8952	-0.0841181	0.0995396	0.3981	0	+?--++	26377	108	0	587317	2630	1	2740	0.7287774375403563
Susceptibility	ENSG00000181939	OR4C15	11	55554307	Susceptibility.M4.MAF_0.1.perc	reference	4	0.384	0.0791253	0.0936403	0.3981	0.0046839	+?++-+	26062	236	0	576384	5188	3	5430	0.49739553466205866
Susceptibility	ENSG00000182400	TRAPPC6B	14	39147811	Susceptibility.M4.MAF_0.1.perc	reference	0	0.485	-0.1219791	0.1443487	0.3981	0	+?-+--	25318	47	0	576440	1199	0	1246	0.7675812514047655
Severe	ENSG00000204370	SDHD	11	112086824	Severe.M4.MAF_1.perc	reference	0	0.5432	-0.3529009	0.4175928	0.3981	0	+---?-	4072	6	0	562252	770	1	778	0.7007642247192457
Hospitalized	ENSG00000169067	ACTBL2	5	57480018	Hospitalized.M4.MAF_1.perc	reference	0	0.847	0.0548526	0.0649114	0.3981	0	-+-+-+	12154	363	2	576432	20376	49	20841	0.6404704002826543
Hospitalized	ENSG00000167996	FTH1	11	61959718	Hospitalized.M4.MAF_1.perc	reference	0	0.7308	-0.1007004	0.1191641	0.3981	0	?--+-+	9462	81	0	576073	6418	5	6509	0.3452442759679193
Hospitalized	ENSG00000166716	ZNF592	15	84748592	Hospitalized.M4.MAF_1.perc	reference	0	0.4955	-0.0802234	0.0949414	0.3981	0	?--++-	11986	161	0	580845	9131	6	9304	0.4640786313118171
Hospitalized	ENSG00000259120	SMIM6	17	75646243	Hospitalized.M4.MAF_1.perc	reference	19.1	0.2907	0.7072386	0.8369034	0.3981	0.4420767	?-+??-	6410	2	0	562480	138	0	140	0.5026842143420904
Hospitalized	ENSG00000017483	SLC38A5	23	48458537	Hospitalized.M4.MAF_1.perc	reference	7	0.3667	0.2726278	0.3226403	0.3981	0.0626921	?----+	9380	5	7	524221	282	127	555	0.7573658024647187
Susceptibility	ENSG00000072756	TRNT1	3	3126933	Susceptibility.M4.MAF_1.perc	reference	0	0.8081	-0.0585454	0.0692764	0.3981	0	-?---+	26578	231	0	589971	5439	3	5676	0.8601877034191578
Susceptibility	ENSG00000186297	GABRA5	15	26866911	Susceptibility.M4.MAF_1.perc	reference	4.4	0.3815	0.1417782	0.1677901	0.3981	0.0164852	-?++-+	26352	82	1	587220	1694	1	1780	0.12902634705752292
Susceptibility	ENSG00000105675	ATP4A	19	35550031	Susceptibility.M4.MAF_1.perc	reference	58.9	0.04514	0.1243516	0.1471621	0.3981	0.0518874	+?--++	27340	1089	1	591878	27135	52	28330	0.011000776579512693
Hospitalized	ENSG00000175352	NRIP3	11	8980576	Hospitalized.M1.MAF_0.1.perc	reference	0	0.4994	0.3513532	0.4158786	0.3982	0	?+--+-	9720	10	0	578426	471	0	481	0.26402316740959775
Hospitalized	ENSG00000175203	DCTN2	12	57529633	Hospitalized.M1.MAF_0.1.perc	reference	50.7	0.1544	1.4105397	1.6695856	0.3982	3.2944122	?+-???	6074	2	0	550836	86	0	88	0.07457559535609351
Hospitalized	ENSG00000198083	KRTAP9-9	17	41255384	Hospitalized.M1.MAF_0.1.perc	reference	0	0.9904	-0.8120751	0.9611367	0.3982	0	?--+--	8225	2	0	563277	96	0	98	0.15027037098318097
Hospitalized	ENSG00000133466	C1QTNF6	22	37180166	Hospitalized.M1.MAF_0.1.perc	reference	0	0.75	0.8051462	0.9530354	0.3982	0	?+++?-	6565	3	0	559186	78	0	81	0.7889354407906486
Susceptibility	ENSG00000206262	FOXL2NB	3	138947217	Susceptibility.M1.MAF_0.1.perc	reference	58.2	0.04818	0.6672723	0.7897815	0.3982	1.5085485	-?-++-	24774	21	0	585447	470	0	491	0.4889770592261838
Susceptibility	ENSG00000092330	TINF2	14	24239643	Susceptibility.M1.MAF_0.1.perc	reference	0	0.4018	0.2559407	0.3029185	0.3982	0	??+---	24173	11	0	577668	228	0	239	0.7976273686238871
Susceptibility	ENSG00000170270	GON7	14	93202894	Susceptibility.M1.MAF_0.1.perc	reference	0	1	-1.0339298	1.22386	0.3982	0	-?--?-	21233	0	0	551609	21	0	21	0.39135444451873913
Severe	ENSG00000179958	DCTPP1	16	30423615	Severe.M1.MAF_1.perc	reference	0	0.9076	-0.6616229	0.7831453	0.3982	0	?--??-	2286	1	0	560502	233	0	234	0.5544402276701891
Hospitalized	ENSG00000198083	KRTAP9-9	17	41255384	Hospitalized.M1.MAF_1.perc	reference	0	0.9904	-0.8120751	0.9611367	0.3982	0	?--+--	8225	2	0	563277	96	0	98	0.15027037098318097
Hospitalized	ENSG00000133466	C1QTNF6	22	37180166	Hospitalized.M1.MAF_1.perc	reference	0	0.75	0.8051462	0.9530354	0.3982	0	?+++?-	6565	3	0	559186	78	0	81	0.7889354407906486
Susceptibility	ENSG00000204311	PJVK	2	178451346	Susceptibility.M1.MAF_1.perc	reference	34.1	0.1941	0.6111802	0.7234481	0.3982	0.8983401	+?--++	25300	22	0	587373	352	0	374	0.43493891538392504
Susceptibility	ENSG00000138395	CDK15	2	201790461	Susceptibility.M1.MAF_1.perc	reference	0	0.7129	-0.0990674	0.1172544	0.3982	0	+?-+-+	26907	82	0	590048	1827	0	1909	0.5368665201380816
Susceptibility	ENSG00000105954	NPVF	7	25224570	Susceptibility.M1.MAF_1.perc	reference	0	0.4165	0.0845274	0.1000559	0.3982	0	+?+-?-	25436	117	0	588855	2705	2	2826	0.32768815144023816
Severe	ENSG00000115289	PCGF1	2	74505043	Severe.M3.MAF_0.1.perc	reference	0	1	-0.9951328	1.177943	0.3982	0	?--++-	2282	1	0	562582	198	0	199	0.7028484621067204
Severe	ENSG00000197057	DTHD1	4	36281616	Severe.M3.MAF_0.1.perc	reference	0	0.6536	0.2279609	0.2698464	0.3982	0	++---+	4413	12	0	558126	1500	2	1516	0.8610606926683512
Hospitalized	ENSG00000214274	ANG	14	20684177	Hospitalized.M3.MAF_0.1.perc	reference	0	0.8858	0.5635693	0.6670467	0.3982	0	?+-??-	8048	5	0	559741	129	0	134	0.9726114901784143
Hospitalized	ENSG00000204936	CD177	19	43353686	Hospitalized.M3.MAF_0.1.perc	reference	0	0.6227	0.3786738	0.4482278	0.3982	0	?++---	10826	13	0	581417	246	0	259	0.516767183517137
Susceptibility	ENSG00000206262	FOXL2NB	3	138947217	Susceptibility.M3.MAF_0.1.perc	reference	58.2	0.04818	0.6672723	0.7897815	0.3982	1.5085485	-?-++-	24774	21	0	585447	470	0	491	0.4889770592261838
Susceptibility	ENSG00000075275	CELSR1	22	46360834	Susceptibility.M3.MAF_0.1.perc	reference	0	0.9903	0.1810268	0.2142678	0.3982	0	-?++++	24875	34	0	576882	530	0	564	0.7078875753845812
Severe	ENSG00000115289	PCGF1	2	74505043	Severe.M3.MAF_1.perc	reference	0	1	-0.9951328	1.177943	0.3982	0	?--++-	2282	1	0	562582	198	0	199	0.7028484621067204
Severe	ENSG00000140471	LINS1	15	100559369	Severe.M3.MAF_1.perc	reference	0	0.5146	0.2255189	0.2669546	0.3982	0	--+---	4895	17	0	569937	1182	2	1203	0.7573608309797012
Hospitalized	ENSG00000102910	LONP2	16	48244300	Hospitalized.M3.MAF_1.perc	reference	0	0.4529	-0.1447358	0.1713052	0.3982	0	?-+--+	11471	49	0	581043	2787	0	2836	0.9172041038189996
Susceptibility	ENSG00000176253	OR4K13	14	20029399	Susceptibility.M3.MAF_1.perc	reference	4.7	0.3797	0.3168866	0.3751158	0.3982	0.0405522	+?+---	23362	13	0	573452	175	0	188	0.43855490366924865
Susceptibility	ENSG00000160285	LSS	21	46188141	Susceptibility.M3.MAF_1.perc	reference	0	0.7107	-0.0460272	0.0544833	0.3982	0	-?-+-+	27079	367	0	591673	9347	3	9720	0.7898913662702138
Susceptibility	ENSG00000181544	FANCB	23	14835961	Susceptibility.M3.MAF_1.perc	reference	0	0.9425	-0.3649354	0.4319825	0.3982	0	-?--?+	22782	2	1	521174	70	13	100	0.6535112401767788
Hospitalized	ENSG00000188175	HEPACAM2	7	93188534	Hospitalized.M4.MAF_0.1.perc	reference	0	0.7465	0.1402891	0.1660492	0.3982	0	?++-+-	11716	62	0	582424	2967	1	3031	0.558642800498535
Hospitalized	ENSG00000164932	CTHRC1	8	103371538	Hospitalized.M4.MAF_0.1.perc	reference	68.6	0.01274	0.6380674	0.7552302	0.3982	1.7287772	?--+++	11136	30	0	580450	2591	0	2621	0.22301819045852678
Hospitalized	ENSG00000077721	UBE2A	23	119574536	Hospitalized.M4.MAF_0.1.perc	reference	0	0.9906	-0.8883645	1.0514077	0.3982	0	?--???	5478	0	0	510454	39	20	79	0.8593221893350771
Susceptibility	ENSG00000114541	FRMD4B	3	69168782	Susceptibility.M4.MAF_0.1.perc	reference	0	0.9064	0.0455789	0.0539518	0.3982	0	+-++--	28017	406	0	596178	9193	4	9607	0.6418361553165579
Susceptibility	ENSG00000005073	HOXA11	7	27181157	Susceptibility.M4.MAF_0.1.perc	reference	0	0.9556	-0.0976322	0.1155656	0.3982	0	+?----	24637	77	0	576046	1956	0	2033	0.5766798774285953
Susceptibility	ENSG00000196247	ZNF107	7	64666083	Susceptibility.M4.MAF_0.1.perc	reference	28.1	0.2342	0.1306962	0.1546875	0.3982	0.0352606	+?+--+	25521	174	1	590935	3491	2	3671	0.38438833338686473
Severe	ENSG00000114491	UMPS	3	124730433	Severe.M4.MAF_1.perc	reference	0	0.7594	-0.1622868	0.1920939	0.3982	0	?--+-+	4698	24	0	570368	3475	3	3505	0.7030014981112156
Severe	ENSG00000171401	KRT13	17	41500981	Severe.M4.MAF_1.perc	reference	8	0.365	-0.1374538	0.1626898	0.3982	0.02001	+----+	4828	94	0	568024	11294	15	11418	0.5315715063711599
Hospitalized	ENSG00000149295	DRD2	11	113409605	Hospitalized.M4.MAF_1.perc	reference	0	0.7862	-0.1150013	0.1361206	0.3982	0	?-++--	11306	74	0	578762	4804	3	4884	0.9859168397836456
Hospitalized	ENSG00000158955	WNT9B	17	46833201	Hospitalized.M4.MAF_1.perc	reference	0	0.9275	-0.1034156	0.122396	0.3982	0	?-+---	9757	83	0	576795	5132	1	5217	0.8453192565338823
Hospitalized	ENSG00000077721	UBE2A	23	119574536	Hospitalized.M4.MAF_1.perc	reference	0	0.9906	-0.8883645	1.0514077	0.3982	0	?--???	5478	0	0	510454	39	20	79	0.8593221893350771
Susceptibility	ENSG00000276410	H2BC3	6	26043227	Susceptibility.M4.MAF_1.perc	reference	0	0.6761	-0.1371712	0.1623498	0.3982	0	-?-+--	26387	43	0	580074	954	1	999	0.8364389094476151
Susceptibility	ENSG00000128268	MGAT3	22	39457012	Susceptibility.M4.MAF_1.perc	reference	0	0.5871	0.0417202	0.0493807	0.3982	0	-?+--+	25347	470	0	574665	10868	32	11402	0.3894607949864344
Severe	ENSG00000146066	HIGD2A	5	176388751	Severe.M1.MAF_0.1.perc	reference	0	0.732	1.4575338	1.7256684	0.3983	0	?+-???	1702	0	0	541318	32	0	32	0.41677633347516874
Hospitalized	ENSG00000161638	ITGA5	12	54395261	Hospitalized.M1.MAF_0.1.perc	reference	17.4	0.2978	0.7333303	0.8682473	0.3983	0.4546042	?-+??-	6410	1	0	562480	114	0	115	0.9173311584325651
Hospitalized	ENSG00000264364	DYNLL2	17	58083419	Hospitalized.M1.MAF_0.1.perc	reference	0	0.97	-1.5652265	1.8532187	0.3983	0	?--???	5458	0	0	394758	6	0	6	0.46540380171381546
Hospitalized	ENSG00000203883	SOX18	20	64047582	Hospitalized.M1.MAF_0.1.perc	reference	0	1	-1.0529996	1.2465655	0.3983	0	?-????	7379	1	0	501152	67	0	68	0.8059797142810005
Susceptibility	ENSG00000204071	TCEAL6	23	102140476	Susceptibility.M1.MAF_0.1.perc	reference	0	0.9922	-0.7838068	0.9279401	0.3983	0	-?--??	20785	0	0	517164	14	4	22	0.2559366881076925
Severe	ENSG00000146066	HIGD2A	5	176388751	Severe.M1.MAF_1.perc	reference	0	0.732	1.4575338	1.7256684	0.3983	0	?+-???	1702	0	0	541318	32	0	32	0.41677633347516874
Severe	ENSG00000256229	ZNF486	19	20167214	Severe.M1.MAF_1.perc	reference	0	0.8981	-0.1318668	0.1561023	0.3983	0	+---+-	4525	37	0	568179	7439	21	7518	0.46546156066516287
Hospitalized	ENSG00000109944	JHY	11	122882683	Hospitalized.M1.MAF_1.perc	reference	0	0.7179	-0.2708579	0.3206905	0.3983	0	?---+-	11318	12	0	581646	661	0	673	0.24616581114130864
Hospitalized	ENSG00000161638	ITGA5	12	54395261	Hospitalized.M1.MAF_1.perc	reference	17.4	0.2978	0.7333303	0.8682473	0.3983	0.4546042	?-+??-	6410	1	0	562480	114	0	115	0.9173311584325651
Hospitalized	ENSG00000264364	DYNLL2	17	58083419	Hospitalized.M1.MAF_1.perc	reference	0	0.97	-1.5652265	1.8532187	0.3983	0	?--???	5458	0	0	394758	6	0	6	0.46540380171381546
Hospitalized	ENSG00000129968	ABHD17A	19	1876810	Hospitalized.M1.MAF_1.perc	reference	0	0.9251	-0.7194902	0.8518843	0.3983	0	?---+-	6232	4	0	561359	119	0	123	0.13426142567373378
Susceptibility	ENSG00000008130	NADK	1	1751232	Susceptibility.M1.MAF_1.perc	reference	0	0.5818	0.18257	0.2161679	0.3983	0	-?++--	25479	32	0	589052	513	0	545	0.34178367067204457
Susceptibility	ENSG00000107331	ABCA2	9	137007234	Susceptibility.M1.MAF_1.perc	reference	0	0.9998	-0.2608494	0.3088362	0.3983	0	-?---?	24519	13	0	585692	264	0	277	0.4672269572198419
Susceptibility	ENSG00000120457	KCNJ5	11	128891356	Susceptibility.M1.MAF_1.perc	reference	52.4	0.07795	0.5507345	0.6519648	0.3983	0.8737511	+?+-+-	22266	110	0	567429	2128	0	2238	0.911707099988953
Hospitalized	ENSG00000264364	DYNLL2	17	58083419	Hospitalized.M3.MAF_0.1.perc	reference	0	0.97	-1.5652265	1.8532187	0.3983	0	?--???	5458	0	0	394758	6	0	6	0.46540380171381546
Susceptibility	ENSG00000204531	POU5F1	6	31164337	Susceptibility.M3.MAF_0.1.perc	reference	0	0.998	-0.2536343	0.3002697	0.3983	0	-?----	23463	11	0	562600	312	0	323	0.774082935631964
Susceptibility	ENSG00000181007	ZFP82	19	36383120	Susceptibility.M3.MAF_0.1.perc	reference	0	0.9088	0.1997008	0.2364212	0.3983	0	-?++--	23564	23	0	575979	475	0	498	0.31147433740301966
Susceptibility	ENSG00000204071	TCEAL6	23	102140476	Susceptibility.M3.MAF_0.1.perc	reference	0	0.9922	-0.7838068	0.9279401	0.3983	0	-?--??	20785	0	0	517164	14	4	22	0.2559366881076925
Severe	ENSG00000189099	PRSS48	4	151277171	Severe.M3.MAF_1.perc	reference	0	0.8748	0.4481031	0.5305637	0.3983	0	++-+--	4018	8	0	564543	148	0	156	0.3033941235143116
Severe	ENSG00000170074	FAM153A	5	177707981	Severe.M3.MAF_1.perc	reference	0	0.9915	-0.5846453	0.6922211	0.3983	0	?--??-	3884	4	0	562807	231	2	239	0.8191522717626121
Severe	ENSG00000106785	TRIM14	9	98069275	Severe.M3.MAF_1.perc	reference	3.5	0.3868	0.3131839	0.370812	0.3983	0.0279651	?++---	4438	10	0	569275	486	0	496	0.9881090795718213
Severe	ENSG00000173914	RBM4B	11	66664998	Severe.M3.MAF_1.perc	reference	0	0.8136	-0.4324639	0.5120386	0.3983	0	?-++--	3959	5	0	566476	743	0	748	0.05290316492374686
Severe	ENSG00000188895	MSL1	17	40121971	Severe.M3.MAF_1.perc	reference	0	0.8385	-0.3476365	0.4115573	0.3983	0	?--+--	3681	3	0	564593	729	0	732	0.961446157995744
Hospitalized	ENSG00000177098	SCN4B	11	118133377	Hospitalized.M3.MAF_1.perc	reference	0	0.9047	0.251492	0.2977691	0.3983	0	?+----	10075	20	0	579042	957	0	977	0.25453075312324375
Hospitalized	ENSG00000264364	DYNLL2	17	58083419	Hospitalized.M3.MAF_1.perc	reference	0	0.97	-1.5652265	1.8532187	0.3983	0	?--???	5458	0	0	394758	6	0	6	0.46540380171381546
Hospitalized	ENSG00000101236	RNF24	20	3927309	Hospitalized.M3.MAF_1.perc	reference	44	0.1473	0.8927248	1.0568772	0.3983	1.8458522	?++-?-	7983	7	0	531593	247	0	254	0.13577527764085753
Susceptibility	ENSG00000204531	POU5F1	6	31164337	Susceptibility.M3.MAF_1.perc	reference	0	0.998	-0.2536343	0.3002697	0.3983	0	-?----	23463	11	0	562600	312	0	323	0.774082935631964
Susceptibility	ENSG00000127328	RAB3IP	12	69738860	Susceptibility.M3.MAF_1.perc	reference	0	0.6925	0.1275883	0.1510627	0.3983	0	+?++-+	25876	57	0	568987	1120	1	1179	0.4761744164620355
Severe	ENSG00000106927	AMBP	9	114060127	Severe.M4.MAF_0.1.perc	reference	0	0.7251	0.2082131	0.2465074	0.3983	0	-+--+-	4883	33	0	570490	2578	1	2613	0.4692488790298423
Hospitalized	ENSG00000138639	ARHGAP24	4	85475150	Hospitalized.M4.MAF_0.1.perc	reference	0	0.8175	-0.1077253	0.1275314	0.3983	0	----+-	12183	86	0	588227	5347	1	5435	0.6293452318044616
Susceptibility	ENSG00000168385	SEPTIN2	2	241315100	Susceptibility.M4.MAF_0.1.perc	reference	0	0.6381	0.1125002	0.1331821	0.3983	0	+?++--	26553	71	0	589874	1355	1	1428	0.5967759015792587
Susceptibility	ENSG00000185049	NELFA	4	1982717	Susceptibility.M4.MAF_0.1.perc	reference	0	0.5981	-0.0787748	0.093264	0.3983	0	-?--+-	26098	127	0	588356	3122	2	3253	0.5876418526706789
Susceptibility	ENSG00000135083	CCNJL	5	160249083	Susceptibility.M4.MAF_0.1.perc	reference	0	0.9227	-0.0812727	0.096217	0.3983	0	-?---+	26098	111	0	588356	2837	2	2952	0.7628486889249918
Severe	ENSG00000236104	ZBTB22	6	33314406	Severe.M4.MAF_1.perc	reference	0	0.5745	0.1613993	0.1910659	0.3983	0	-+--?+	4430	41	0	564407	5141	7	5196	0.20505906841833474
Hospitalized	ENSG00000188725	SMIM15	5	61157704	Hospitalized.M4.MAF_1.perc	reference	0	0.5762	0.2132747	0.2524996	0.3983	0	-+--?-	9241	19	0	567284	826	3	851	0.06060975374297149
Hospitalized	ENSG00000172794	RAB37	17	74670578	Hospitalized.M4.MAF_1.perc	reference	0	0.8121	0.1293077	0.1530796	0.3983	0	?+-+-+	11454	71	0	582843	3380	3	3457	0.5804452701411419
Hospitalized	ENSG00000124299	PEPD	19	33386950	Hospitalized.M4.MAF_1.perc	reference	0	0.9141	0.0592831	0.0701872	0.3983	0	?+++++	12124	334	0	583311	17292	26	17678	0.1361035843730886
Severe	ENSG00000138663	COPS4	4	83034447	Severe.M1.MAF_0.1.perc	reference	0	0.9842	1.5235152	1.8041775	0.3984	0	?+-??-	3123	1	0	551178	30	0	31	0.811932575207533
Severe	ENSG00000136869	TLR4	9	117704175	Severe.M1.MAF_0.1.perc	reference	0	0.7638	0.6693339	0.7925728	0.3984	0	?++---	2839	2	0	564259	230	0	232	0.444293240386881
Severe	ENSG00000165379	LRFN5	14	41606876	Severe.M1.MAF_0.1.perc	reference	0	0.9779	-0.9920735	1.174813	0.3984	0	?---??	2061	0	0	552832	108	0	108	0.16033002603980576
Severe	ENSG00000066629	EML1	14	99737693	Severe.M1.MAF_0.1.perc	reference	0	0.9996	-1.1556778	1.3684904	0.3984	0	?--??-	2110	0	0	559712	65	0	65	0.3705629649324877
Hospitalized	ENSG00000005448	WDR54	2	74421678	Hospitalized.M1.MAF_0.1.perc	reference	0	0.5265	0.3350809	0.3967754	0.3984	0	?+-+-+	7818	10	0	563793	442	0	452	0.9235888332887325
Hospitalized	ENSG00000138735	PDE5A	4	119494397	Hospitalized.M1.MAF_0.1.perc	reference	48.3	0.1215	0.7945318	0.9409124	0.3984	1.4864453	?++-?-	7278	13	0	563776	1023	0	1036	0.8895514352604592
Hospitalized	ENSG00000181552	EDDM3B	14	20768404	Hospitalized.M1.MAF_0.1.perc	reference	58.5	0.09003	0.839763	0.9943789	0.3984	1.4695574	?-+??-	6941	5	0	562854	156	0	161	0.200309071976252
Hospitalized	ENSG00000129968	ABHD17A	19	1876810	Hospitalized.M1.MAF_0.1.perc	reference	0	0.9251	-0.7194819	0.8519095	0.3984	0	?---+-	6221	2	0	561359	119	0	121	0.13426142567373378
Susceptibility	ENSG00000146842	TMEM209	7	130164713	Susceptibility.M1.MAF_0.1.perc	reference	0	0.9365	-0.2485918	0.2943967	0.3984	0	-?----	26525	12	0	589486	321	0	333	0.4563474575130478
Susceptibility	ENSG00000136451	VEZF1	17	57971547	Susceptibility.M1.MAF_0.1.perc	reference	0	0.9795	-1.0547488	1.2489594	0.3984	0	??--??	20019	0	0	507982	19	0	19	0.627365386204859
Severe	ENSG00000138663	COPS4	4	83034447	Severe.M1.MAF_1.perc	reference	0	0.9842	1.5235152	1.8041775	0.3984	0	?+-??-	3123	1	0	551178	30	0	31	0.811932575207533
Severe	ENSG00000188747	NOXA1	9	137423350	Severe.M1.MAF_1.perc	reference	0	0.6468	0.2174251	0.2574423	0.3984	0	-++---	4604	25	0	568631	2176	2	2205	0.8065600946108726
Severe	ENSG00000149476	TKFC	11	61333220	Severe.M1.MAF_1.perc	reference	0	0.9437	-0.3891773	0.4608895	0.3984	0	?-----	3996	4	0	565904	590	1	596	0.26587536584222327
Severe	ENSG00000165379	LRFN5	14	41606876	Severe.M1.MAF_1.perc	reference	0	0.9779	-0.9920735	1.174813	0.3984	0	?---??	2061	0	0	552832	108	0	108	0.16033002603980576
Hospitalized	ENSG00000005448	WDR54	2	74421678	Hospitalized.M1.MAF_1.perc	reference	0	0.5265	0.3350809	0.3967754	0.3984	0	?+-+-+	7818	10	0	563793	442	0	452	0.9235888332887325
Severe	ENSG00000112320	SOBP	6	107490106	Severe.M3.MAF_0.1.perc	reference	0	0.9674	-0.3081511	0.3648875	0.3984	0	+---?-	4356	8	0	564345	1362	0	1370	0.6843612609329255
Hospitalized	ENSG00000121350	PYROXD1	12	21437615	Hospitalized.M3.MAF_0.1.perc	reference	0	0.457	0.182921	0.2165988	0.3984	0	?++---	11489	32	0	582324	1522	0	1554	0.9360845863125731
Severe	ENSG00000187003	ACTL7A	9	108862266	Severe.M3.MAF_1.perc	reference	0	0.9259	-0.2015601	0.2386895	0.3984	0	--+---	4634	24	0	568705	4646	6	4682	0.5885029569968985
Severe	ENSG00000021762	OSBPL5	11	3087107	Severe.M3.MAF_1.perc	reference	0	0.4964	-0.2600768	0.3080002	0.3984	0	?-+++-	4605	11	0	569710	1841	0	1852	0.8100367396418442
Severe	ENSG00000154134	ROBO3	11	124865432	Severe.M3.MAF_1.perc	reference	42.8	0.1201	0.4265205	0.5050412	0.3984	0.6013455	+-+-++	4883	25	0	570490	2777	0	2802	0.6495714055289876
Hospitalized	ENSG00000129187	DCTD	4	182890060	Hospitalized.M3.MAF_1.perc	reference	0	0.9032	0.2275966	0.269506	0.3984	0	?++---	10327	20	0	569789	1174	0	1194	0.2038789413181379
Hospitalized	ENSG00000166507	NDST2	10	73801911	Hospitalized.M3.MAF_1.perc	reference	0	0.4112	0.1148012	0.1359291	0.3984	0	?+---+	11879	90	0	582936	4571	2	4665	0.9111448428504312
Hospitalized	ENSG00000284791	SMIM41	12	52079704	Hospitalized.M3.MAF_1.perc	reference	0	0.7426	-0.4679745	0.5541408	0.3984	0	?-?-??	1993	6	0	3012	22	0	28	0.4957514376870641
Hospitalized	ENSG00000169955	ZNF747	16	30530367	Hospitalized.M3.MAF_1.perc	reference	0	0.965	0.304133	0.3601549	0.3984	0	?++--+	10335	20	0	568850	504	0	524	0.49804084319562947
Severe	ENSG00000156475	PPP2R2B	5	146580742	Severe.M4.MAF_0.1.perc	reference	0	0.9972	-0.2082993	0.2466707	0.3984	0	--++--	4593	19	0	566013	3065	0	3084	0.4823891377246382
Hospitalized	ENSG00000197245	FAM110D	1	26159079	Hospitalized.M4.MAF_0.1.perc	reference	46	0.116	0.4568346	0.5409351	0.3984	0.6100123	?+-+++	9570	25	0	566162	1334	4	1367	0.42437417687295886
Hospitalized	ENSG00000175879	HOXD8	2	176129694	Hospitalized.M4.MAF_0.1.perc	reference	0	0.7287	-0.1509061	0.1786797	0.3984	0	?---+-	10032	41	1	579355	2621	2	2668	0.731924878115835
Hospitalized	ENSG00000074771	NOX3	6	155395368	Hospitalized.M4.MAF_0.1.perc	reference	0	0.4391	0.1151016	0.1362968	0.3984	0	?++--+	11832	88	0	582802	4316	0	4404	0.8979671080487135
Hospitalized	ENSG00000171044	XKR6	8	10896045	Hospitalized.M4.MAF_0.1.perc	reference	68.3	0.01333	0.4088756	0.4842177	0.3984	0.7101406	?--++-	10922	60	0	565455	3282	0	3342	0.5638024820103462
Hospitalized	ENSG00000124429	POF1B	23	85277396	Hospitalized.M4.MAF_0.1.perc	reference	0	0.4751	0.1730094	0.2048635	0.3984	0	?+--+-	10513	13	12	527867	540	180	937	0.26574914405097544
Susceptibility	ENSG00000006634	DBF4	7	87876216	Susceptibility.M4.MAF_0.1.perc	reference	0	0.6898	0.0707371	0.0837577	0.3984	0	+?+--+	26273	163	0	588844	3593	1	3758	0.4729095858423939
Severe	ENSG00000173535	TNFRSF10C	8	23102921	Severe.M4.MAF_1.perc	reference	0	0.5167	-0.1201018	0.1422144	0.3984	0	?---++	4816	62	0	570379	10185	28	10303	0.6699861309016402
Hospitalized	ENSG00000284791	SMIM41	12	52079704	Hospitalized.M4.MAF_1.perc	reference	0	0.7426	-0.4679745	0.5541408	0.3984	0	?-?-??	1993	6	0	3012	22	0	28	0.4957514376870641
Hospitalized	ENSG00000181991	MRPS11	15	88467453	Hospitalized.M4.MAF_1.perc	reference	21.7	0.2765	0.2279463	0.2699211	0.3984	0.0876391	?++-+-	11506	50	0	582931	2293	1	2345	0.05904546699757345
Severe	ENSG00000115718	PROC	2	127418427	Severe.M1.MAF_0.1.perc	reference	0	0.9132	0.5283315	0.625715	0.3985	0	?+-??-	3420	3	0	561133	303	0	306	0.1041414497543818
Severe	ENSG00000166368	OR2D2	11	6891490	Severe.M1.MAF_0.1.perc	reference	0	0.6673	0.5693614	0.6743647	0.3985	0	?++?--	3890	3	0	562838	177	0	180	0.8767021533183628
Severe	ENSG00000196371	FUT4	11	94543840	Severe.M1.MAF_0.1.perc	reference	47.1	0.1087	0.7527296	0.8915835	0.3985	1.6813588	?---++	3866	5	0	553094	595	0	600	0.3207599430219208
Hospitalized	ENSG00000261587	TMEM249	8	144352219	Hospitalized.M1.MAF_0.1.perc	reference	0	0.4484	0.6051115	0.7166913	0.3985	0	?-+-?-	7013	3	0	454051	87	0	90	0.4890694288194363
Hospitalized	ENSG00000107859	PITX3	10	102230186	Hospitalized.M1.MAF_0.1.perc	reference	0	0.7538	-0.8864506	1.0499696	0.3985	0	?-+???	5891	1	0	542681	104	0	105	0.09336439824879798
Hospitalized	ENSG00000118058	KMT2A	11	118436490	Hospitalized.M1.MAF_0.1.perc	reference	0	0.9766	0.5255071	0.622416	0.3985	0	?+----	6645	8	0	568980	274	0	282	0.11812873614928093
Susceptibility	ENSG00000008128	CDK11A	1	1702379	Susceptibility.M1.MAF_0.1.perc	reference	21.4	0.278	-0.2409265	0.28538	0.3985	0.0924121	-?-+--	24991	16	2	588273	652	20	712	0.11367915476603128
Susceptibility	ENSG00000121807	CCR2	3	46353744	Susceptibility.M1.MAF_0.1.perc	reference	29.7	0.2411	0.6355049	0.7527626	0.3985	0.6478163	??++?-	22795	7	0	558391	136	0	143	0.13081344970731518
Severe	ENSG00000115718	PROC	2	127418427	Severe.M1.MAF_1.perc	reference	0	0.9132	0.5283315	0.625715	0.3985	0	?+-??-	3420	3	0	561133	303	0	306	0.1041414497543818
Severe	ENSG00000166368	OR2D2	11	6891490	Severe.M1.MAF_1.perc	reference	0	0.6673	0.5693614	0.6743647	0.3985	0	?++?--	3890	3	0	562838	177	0	180	0.8767021533183628
Severe	ENSG00000196371	FUT4	11	94543840	Severe.M1.MAF_1.perc	reference	47.1	0.1087	0.7527296	0.8915835	0.3985	1.6813588	?---++	3866	5	0	553094	595	0	600	0.3207599430219208
Hospitalized	ENSG00000184584	STING1	5	139475533	Hospitalized.M1.MAF_1.perc	reference	0	0.8434	-0.5597747	0.6629573	0.3985	0	?--+??	6694	3	0	555149	181	0	184	0.8644835541830903
Hospitalized	ENSG00000107859	PITX3	10	102230186	Hospitalized.M1.MAF_1.perc	reference	0	0.7538	-0.8864506	1.0499696	0.3985	0	?-+???	5891	1	0	542681	104	0	105	0.09336439824879798
Susceptibility	ENSG00000276070	CCL4L2	17	36210924	Susceptibility.M1.MAF_1.perc	reference	0	0.854	-0.321823	0.3811531	0.3985	0	-?-+-?	22335	5	0	563536	158	5	173	0.4132261810194175
Severe	ENSG00000143420	ENSA	1	150600851	Severe.M3.MAF_0.1.perc	reference	0	1	-1.0296128	1.2195941	0.3985	0	?--?--	1897	0	0	549336	126	0	126	0.6550154178006027
Severe	ENSG00000131097	HIGD1B	17	44846353	Severe.M3.MAF_0.1.perc	reference	0	0.988	-0.6314009	0.7478663	0.3985	0	---?--	2707	1	0	566889	239	0	240	0.46472496641924904
Severe	ENSG00000102309	PIN4	23	72181353	Severe.M3.MAF_0.1.perc	reference	0	0.8479	-0.8435708	0.999179	0.3985	0	?--???	1771	0	0	509603	105	36	177	0.4779512590409937
Severe	ENSG00000116288	PARK7	1	7954291	Severe.M3.MAF_1.perc	reference	68.5	0.02316	0.9703397	1.1492619	0.3985	3.0071429	?-+-?+	2653	4	0	565090	459	0	463	0.583541523711133
Severe	ENSG00000143420	ENSA	1	150600851	Severe.M3.MAF_1.perc	reference	0	1	-1.0296128	1.2195941	0.3985	0	?--?--	1897	0	0	549336	126	0	126	0.6550154178006027
Severe	ENSG00000131097	HIGD1B	17	44846353	Severe.M3.MAF_1.perc	reference	0	0.988	-0.6314009	0.7478663	0.3985	0	---?--	2707	1	0	566889	239	0	240	0.46472496641924904
Severe	ENSG00000102309	PIN4	23	72181353	Severe.M3.MAF_1.perc	reference	0	0.8479	-0.8435708	0.999179	0.3985	0	?--???	1771	0	0	509603	105	36	177	0.4779512590409937
Hospitalized	ENSG00000168334	XIRP1	3	39183210	Hospitalized.M3.MAF_1.perc	reference	0	0.6314	0.1174959	0.1391545	0.3985	0	?+++-+	11923	98	1	570835	3931	1	4033	0.7511659042109855
Hospitalized	ENSG00000133872	SARAF	8	30063003	Hospitalized.M3.MAF_1.perc	reference	0	0.7375	-0.2086181	0.2470671	0.3985	0	?---+-	11109	23	0	566569	1264	1	1289	0.5661482039446564
Hospitalized	ENSG00000125815	CST8	20	23491101	Hospitalized.M3.MAF_1.perc	reference	0	0.9028	0.3101141	0.3672923	0.3985	0	?++-?-	9190	15	0	574047	431	1	448	0.3492293106919999
Susceptibility	ENSG00000276070	CCL4L2	17	36210924	Susceptibility.M3.MAF_1.perc	reference	0	0.854	-0.321823	0.3811531	0.3985	0	-?-+-?	22335	5	0	563536	158	5	173	0.4132261810194175
Susceptibility	ENSG00000196396	PTPN1	20	50510321	Susceptibility.M3.MAF_1.perc	reference	0	0.7523	-0.1741545	0.2062778	0.3985	0	-?--?-	23918	22	0	560590	628	0	650	0.40434828318567917
Susceptibility	ENSG00000146205	ANO7	2	241188509	Susceptibility.M4.MAF_0.1.perc	reference	0	0.9618	0.0406958	0.0481959	0.3985	0	+++-+-	28159	515	2	596189	11487	5	12016	0.43109715962466727
Susceptibility	ENSG00000174173	TRMT10C	3	101561868	Susceptibility.M4.MAF_0.1.perc	reference	0	0.7825	0.0948042	0.1122826	0.3985	0	+?+---	25347	99	0	574665	2067	0	2166	0.7531204259677127
Susceptibility	ENSG00000104369	JPH1	8	74234700	Susceptibility.M4.MAF_0.1.perc	reference	14.9	0.3196	0.1398244	0.1655988	0.3985	0.0291212	+?++-+	26002	127	0	578833	2841	0	2968	0.8879087089986757
Susceptibility	ENSG00000092531	SNAP23	15	42491233	Susceptibility.M4.MAF_0.1.perc	reference	0	0.7887	0.1141776	0.1352245	0.3985	0	-?+++-	26005	64	0	586808	1434	0	1498	0.4722040077404359
Susceptibility	ENSG00000168928	CTRB2	16	75204103	Susceptibility.M4.MAF_0.1.perc	reference	0	0.6974	0.0938494	0.1111599	0.3985	0	+?+-++	26450	100	0	589464	1996	5	2106	0.7636693466188063
Susceptibility	ENSG00000170909	OSCAR	19	54094668	Susceptibility.M4.MAF_0.1.perc	reference	0	0.8569	-0.0694569	0.0822656	0.3985	0	-?---+	26600	154	0	588887	3871	0	4025	0.7198886848972886
Severe	ENSG00000158869	FCER1G	1	161215234	Severe.M4.MAF_1.perc	reference	41.6	0.1623	0.7517516	0.8903827	0.3985	1.1854574	?-+?--	2816	11	0	564252	2200	1	2213	0.004132181061536937
Severe	ENSG00000197415	VEPH1	3	157259742	Severe.M4.MAF_1.perc	reference	0	0.5799	-0.0994258	0.1177667	0.3985	0	+-+---	4906	106	0	570620	12907	9	13031	0.7868386486363168
Severe	ENSG00000197580	BCO2	11	112175510	Severe.M4.MAF_1.perc	reference	0	0.8186	0.0807876	0.095682	0.3985	0	++----	4981	133	0	570679	18240	48	18469	0.5675965877310332
Hospitalized	ENSG00000163866	SMIM12	1	34712737	Hospitalized.M4.MAF_1.perc	reference	0	0.8247	0.3318115	0.3930415	0.3985	0	?+--++	10690	14	0	577910	452	0	466	0.9301636933072948
Hospitalized	ENSG00000198837	DENND4B	1	153929501	Hospitalized.M4.MAF_1.perc	reference	24.6	0.2576	-0.1491876	0.1766818	0.3985	0.043798	?----+	12115	261	1	583299	10952	3	11221	0.7699435610339953
Hospitalized	ENSG00000104419	NDRG1	8	133237175	Hospitalized.M4.MAF_1.perc	reference	0	0.7443	0.0933449	0.1105566	0.3985	0	-++++-	12184	130	0	588226	6851	6	6993	0.44304135784638715
Susceptibility	ENSG00000286053	ASDURF	2	189661452	Susceptibility.M4.MAF_1.perc	reference	0	0.9972	-0.6587233	0.780129	0.3985	0	??---?	2830	4	0	53831	37	0	41	0.4269771441286315
Susceptibility	ENSG00000132429	POPDC3	6	105157900	Susceptibility.M4.MAF_1.perc	reference	11.6	0.3397	0.1658202	0.1964144	0.3985	0.0338958	-?++-+	26445	77	0	587592	1377	0	1454	0.47342376592329327
Susceptibility	ENSG00000126249	PDCD2L	19	34404399	Susceptibility.M4.MAF_1.perc	reference	0	0.5179	-0.0533138	0.063143	0.3985	0	-?---+	26578	276	0	589971	6749	7	7039	0.9327510818933076
Susceptibility	ENSG00000120784	ZFP30	19	37613749	Susceptibility.M4.MAF_1.perc	reference	0	0.5436	-0.0512046	0.0606424	0.3985	0	-?-++-	26529	305	0	580636	7590	12	7919	0.1598659280113757
Severe	ENSG00000143393	PI4KB	1	151291797	Severe.M1.MAF_0.1.perc	reference	0	0.935	0.8060447	0.954844	0.3986	0	?+-??-	1676	2	0	547446	258	0	260	0.8339371646720563
Severe	ENSG00000160818	GPATCH4	1	156594301	Severe.M1.MAF_0.1.perc	reference	0	0.8026	0.4088292	0.4843435	0.3986	0	?+++--	3898	5	0	565160	612	0	617	0.5663677315579259
Severe	ENSG00000164062	APEH	3	49674014	Severe.M1.MAF_0.1.perc	reference	14	0.3248	0.8973868	1.0630749	0.3986	0.984518	?-++--	2568	2	0	564675	266	0	268	0.8997580279968223
Severe	ENSG00000169249	ZRSR2	23	15790472	Severe.M1.MAF_0.1.perc	reference	0	0.6245	-0.8282848	0.9812031	0.3986	0	+-????	3267	3	0	501575	18	20	61	0.6620231527895849
Hospitalized	ENSG00000188501	LCTL	15	66547179	Hospitalized.M1.MAF_0.1.perc	reference	0	0.7671	0.4440378	0.525984	0.3986	0	?+-+-+	9671	9	0	578963	242	0	251	0.6096715397442092
Hospitalized	ENSG00000103257	SLC7A5	16	87830023	Hospitalized.M1.MAF_0.1.perc	reference	27.6	0.2515	-0.7205938	0.8536696	0.3986	0.658537	?+-?-?	7824	2	0	551384	144	0	146	0.12785005515867312
Susceptibility	ENSG00000112208	BAG2	6	57172326	Susceptibility.M1.MAF_0.1.perc	reference	0	0.7915	0.5407657	0.6406488	0.3986	0	??+--?	21104	5	0	550419	55	0	60	0.09073754000143645
Susceptibility	ENSG00000122641	INHBA	7	41667168	Susceptibility.M1.MAF_0.1.perc	reference	0	0.9988	-0.9400864	1.1136752	0.3986	0	??--+?	20713	2	0	540611	15	0	17	0.09644973068109024
Severe	ENSG00000143393	PI4KB	1	151291797	Severe.M1.MAF_1.perc	reference	0	0.935	0.8060447	0.954844	0.3986	0	?+-??-	1676	2	0	547446	258	0	260	0.8339371646720563
Severe	ENSG00000108679	LGALS3BP	17	78971238	Severe.M1.MAF_1.perc	reference	0	0.8055	-0.2915107	0.3453645	0.3986	0	--+-+-	4846	13	0	568803	2453	0	2466	0.7663070728307534
Hospitalized	ENSG00000103257	SLC7A5	16	87830023	Hospitalized.M1.MAF_1.perc	reference	27.6	0.2515	-0.7205938	0.8536696	0.3986	0.658537	?+-?-?	7824	2	0	551384	144	0	146	0.12785005515867312
Susceptibility	ENSG00000189433	GJB4	1	34759740	Susceptibility.M1.MAF_1.perc	reference	28.6	0.2205	-0.4314859	0.5111788	0.3986	0.4290475	--++--	25037	17	0	578993	338	1	357	0.2114568292451676
Susceptibility	ENSG00000122641	INHBA	7	41667168	Susceptibility.M1.MAF_1.perc	reference	0	0.9988	-0.9400864	1.1136752	0.3986	0	??--+?	20713	2	0	540611	15	0	17	0.09644973068109024
Severe	ENSG00000110011	DNAJC4	11	64230278	Severe.M3.MAF_0.1.perc	reference	0	0.8491	0.2966797	0.3514696	0.3986	0	?++?--	4369	9	0	567652	1551	2	1564	0.6910891509840216
Hospitalized	ENSG00000275052	PPP4R3B	2	55547292	Hospitalized.M3.MAF_0.1.perc	reference	0	0.5387	-0.4563541	0.5406491	0.3986	0	?---+-	8682	6	0	565835	206	0	212	0.5107659521719865
Hospitalized	ENSG00000174839	DENND6A	3	57625454	Hospitalized.M3.MAF_0.1.perc	reference	38.1	0.1669	0.7621717	0.9028232	0.3986	1.5135182	?---++	9253	13	0	556366	752	0	765	0.5850758445833623
Hospitalized	ENSG00000183542	KLRC4	12	10407382	Hospitalized.M3.MAF_0.1.perc	reference	16.2	0.3111	0.8854611	1.0489498	0.3986	0.9726011	?----+	7890	3	0	532595	97	0	100	0.3326199367727744
Hospitalized	ENSG00000124466	LYPD3	19	43460787	Hospitalized.M3.MAF_0.1.perc	reference	0	0.9864	0.3292938	0.3900718	0.3986	0	?++---	7540	9	0	567731	582	0	591	0.5977439568448444
Susceptibility	ENSG00000141682	PMAIP1	18	59899996	Susceptibility.M3.MAF_0.1.perc	reference	0	0.4531	-0.342455	0.405726	0.3986	0	??--??	21955	5	0	554869	172	0	177	0.6917625983106126
Susceptibility	ENSG00000100053	CRYBB3	22	25199858	Susceptibility.M3.MAF_0.1.perc	reference	0	0.5619	-0.1265585	0.1499245	0.3986	0	+?-+-+	24779	44	0	577288	1131	1	1177	0.8148651502166804
Severe	ENSG00000169271	HSPB3	5	54455699	Severe.M3.MAF_1.perc	reference	4.5	0.3877	0.3494425	0.4139642	0.3986	0.0721518	--+-+-	4167	11	0	566710	1102	1	1115	0.12312340831738694
Severe	ENSG00000185482	STAC3	12	57243453	Severe.M3.MAF_1.perc	reference	0	0.9759	0.2687892	0.318446	0.3986	0	++-++-	4751	15	0	570004	911	1	928	0.8074738552749205
Hospitalized	ENSG00000170178	HOXD12	2	176099795	Hospitalized.M3.MAF_1.perc	reference	0	0.7256	-0.1735606	0.2055936	0.3986	0	?--+--	11202	29	0	582329	1873	0	1902	0.34814281785866175
Hospitalized	ENSG00000183542	KLRC4	12	10407382	Hospitalized.M3.MAF_1.perc	reference	16.2	0.3111	0.8854611	1.0489498	0.3986	0.9726011	?----+	7890	3	0	532595	97	0	100	0.3326199367727744
Hospitalized	ENSG00000108306	FBXL20	17	39252663	Hospitalized.M3.MAF_1.perc	reference	0	0.8046	-0.4264228	0.505165	0.3986	0	?-+-?-	8623	6	0	552935	237	0	243	0.5374955226884127
Susceptibility	ENSG00000184814	PRR23B	3	139019031	Susceptibility.M3.MAF_1.perc	reference	35	0.1878	0.174269	0.2064318	0.3986	0.0669531	-?++++	25096	176	0	577568	2786	0	2962	0.2932852505417227
Susceptibility	ENSG00000243678	NME2	17	51165435	Susceptibility.M3.MAF_1.perc	reference	0	0.8194	-0.2088161	0.247384	0.3986	0	-?----	23808	14	1	575986	349	1	367	0.634479354590242
Severe	ENSG00000198650	TAT	16	71565660	Severe.M4.MAF_0.1.perc	reference	0	0.7468	-0.1794521	0.2125966	0.3986	0	--+-+-	4727	29	0	567646	2989	2	3022	0.9682806058873028
Hospitalized	ENSG00000074047	GLI2	2	120735623	Hospitalized.M4.MAF_0.1.perc	reference	0	0.4858	0.0758814	0.0898877	0.3986	0	?+---+	12025	210	0	583211	10493	4	10711	0.09499548226933935
Hospitalized	ENSG00000113658	SMAD5	5	136132845	Hospitalized.M4.MAF_0.1.perc	reference	0	0.9825	-0.2340854	0.2772912	0.3986	0	?--+++	10428	18	0	565999	924	0	942	0.2820979841445076
Susceptibility	ENSG00000261236	BOP1	8	144262045	Susceptibility.M4.MAF_0.1.perc	reference	11.6	0.3399	0.0744016	0.0881421	0.3986	0.0071668	+?+++-	26424	378	1	587505	8404	5	8794	0.29011477530868246
Susceptibility	ENSG00000011132	APBA3	19	3750772	Susceptibility.M4.MAF_0.1.perc	reference	0	0.9402	0.0500784	0.0593277	0.3986	0	+?+-+-	27126	336	0	591861	7336	4	7680	0.5549664142308149
Severe	ENSG00000068745	IP6K2	3	48688003	Severe.M4.MAF_1.perc	reference	47.3	0.09138	0.3940862	0.4668297	0.3986	0.5090916	--++++	4634	24	0	568705	5788	5	5822	0.6916964173180178
Severe	ENSG00000065989	PDE4A	19	10416773	Severe.M4.MAF_1.perc	reference	0	0.8996	0.1858685	0.2202033	0.3986	0	++++++	3702	43	0	178365	3048	5	3101	0.7049025195322763
Susceptibility	ENSG00000168899	VAMP5	2	85584431	Susceptibility.M4.MAF_1.perc	reference	53.8	0.07046	0.3731183	0.4420366	0.3986	0.4695438	+?+--+	25755	62	0	575995	908	0	970	0.0045892274542195435
Susceptibility	ENSG00000161911	TREML1	6	41149342	Susceptibility.M4.MAF_1.perc	reference	23.1	0.2672	0.1062023	0.1258094	0.3986	0.0208447	+?+++-	26909	306	0	590993	6793	13	7125	0.2623275807280001
Hospitalized	ENSG00000188313	PLSCR1	3	146515180	Hospitalized.M1.MAF_0.1.perc	reference	62.6	0.04559	1.0664381	1.2636289	0.3987	3.3682324	?+--?+	8971	11	0	562906	332	0	343	0.24297786883536573
Hospitalized	ENSG00000118900	UBN1	16	4846665	Hospitalized.M1.MAF_0.1.perc	reference	0	0.993	1.044936	1.2381752	0.3987	0	?+-+?-	7505	4	0	548352	57	0	61	0.8838827328518611
Susceptibility	ENSG00000204311	PJVK	2	178451346	Susceptibility.M1.MAF_0.1.perc	reference	33.8	0.1963	0.6144861	0.7280879	0.3987	0.9009174	+?---+	25292	18	0	587361	350	0	368	0.43493891538392504
Susceptibility	ENSG00000140382	HMG20A	15	77420412	Susceptibility.M1.MAF_0.1.perc	reference	0	0.9916	-0.355665	0.4214652	0.3987	0	-?--+-	25217	5	0	573685	138	0	143	0.7762893282881024
Severe	ENSG00000154134	ROBO3	11	124865432	Severe.M1.MAF_1.perc	reference	0	0.9801	-0.4185316	0.495953	0.3987	0	?-+---	4024	4	0	564523	839	0	843	0.6495714055289876
Hospitalized	ENSG00000213760	ATP6V1G2	6	31544444	Hospitalized.M1.MAF_1.perc	reference	0	0.855	0.8679971	1.0284572	0.3987	0	?+--??	7871	4	0	554501	65	0	69	0.3167489980095786
Hospitalized	ENSG00000118900	UBN1	16	4846665	Hospitalized.M1.MAF_1.perc	reference	0	0.993	1.044936	1.2381752	0.3987	0	?+-+?-	7505	4	0	548352	57	0	61	0.8838827328518611
Hospitalized	ENSG00000105366	SIGLEC8	19	51450847	Hospitalized.M1.MAF_1.perc	reference	0	0.9993	-0.3254318	0.3855736	0.3987	0	?---?-	9491	12	0	576483	512	0	524	0.9332510716198463
Susceptibility	ENSG00000175283	DOLK	9	128945530	Susceptibility.M1.MAF_1.perc	reference	0	0.9019	-0.04665	0.0552733	0.3987	0	-?----	24087	336	2	578101	9094	27	9488	0.6436494446003608
Susceptibility	ENSG00000140382	HMG20A	15	77420412	Susceptibility.M1.MAF_1.perc	reference	0	0.9916	-0.355665	0.4214652	0.3987	0	-?--+-	25217	5	0	573685	138	0	143	0.7762893282881024
Severe	ENSG00000128595	CALU	7	128739292	Severe.M3.MAF_0.1.perc	reference	0	0.9693	0.3702103	0.4386449	0.3987	0	?+++?-	2171	4	0	564478	670	0	674	0.8673495914480663
Susceptibility	ENSG00000092094	OSGEP	14	20446401	Susceptibility.M3.MAF_0.1.perc	reference	0	0.5695	-0.0931758	0.1104083	0.3987	0	-?----	26136	82	0	586457	2110	0	2192	0.877642455468397
Severe	ENSG00000189325	BNIP5	6	36315761	Severe.M3.MAF_1.perc	reference	0	0.5244	0.3214607	0.3808977	0.3987	0	?+---+	4614	19	0	570068	695	0	714	0.8610717554465166
Severe	ENSG00000128595	CALU	7	128739292	Severe.M3.MAF_1.perc	reference	0	0.9693	0.3702103	0.4386449	0.3987	0	?+++?-	2171	4	0	564478	670	0	674	0.8673495914480663
Severe	ENSG00000176919	C8G	9	136945185	Severe.M3.MAF_1.perc	reference	0	0.4791	-0.1212568	0.1436718	0.3987	0	?-----	4300	7	0	568894	1445	1	1454	0.2985029377234032
Severe	ENSG00000135413	LACRT	12	54630811	Severe.M3.MAF_1.perc	reference	0	0.5227	0.446794	0.5294328	0.3987	0	?+---+	3977	4	0	555970	122	0	126	0.3699509879041803
Hospitalized	ENSG00000181652	ATG9B	7	151012209	Hospitalized.M3.MAF_1.perc	reference	0	0.5195	0.136888	0.1622128	0.3987	0	?+-++-	11978	77	0	583023	2733	2	2814	0.24192207110649466
Susceptibility	ENSG00000230124	ACBD6	1	180269653	Susceptibility.M3.MAF_1.perc	reference	60.1	0.03995	0.5558451	0.6586653	0.3987	1.1394195	-?-+++	24053	16	0	573726	421	0	437	0.6450871587787717
Susceptibility	ENSG00000235109	ZSCAN31	6	28324693	Susceptibility.M3.MAF_1.perc	reference	50.6	0.0882	-0.4215027	0.4994043	0.3987	0.5327725	+?+-+-	26907	49	0	590988	863	1	914	0.5603998975985169
Susceptibility	ENSG00000168172	HOOK3	8	42896946	Susceptibility.M3.MAF_1.perc	reference	0	0.8478	-0.1006021	0.1192089	0.3987	0	-?----	24583	55	0	577761	1243	0	1298	0.032570097847905884
Susceptibility	ENSG00000081760	AACS	12	125065434	Susceptibility.M3.MAF_1.perc	reference	33	0.2013	0.1587731	0.188138	0.3987	0.0588621	+?+--+	27126	175	0	591861	3325	1	3502	0.03895708862007846
Susceptibility	ENSG00000168454	TXNDC2	18	9885726	Susceptibility.M3.MAF_1.perc	reference	0	0.7613	-0.1401491	0.1660676	0.3987	0	+?----	25216	35	0	589808	922	2	961	0.29575859803918103
Severe	ENSG00000163357	DCST1	1	155033824	Severe.M4.MAF_0.1.perc	reference	0	0.8921	-0.1575003	0.1866085	0.3987	0	?-++--	4487	32	0	568623	4613	1	4647	0.6027968024806838
Hospitalized	ENSG00000116157	GPX7	1	52602371	Hospitalized.M4.MAF_0.1.perc	reference	0	0.7189	0.1811025	0.2145781	0.3987	0	?+--++	11691	40	0	570494	1828	0	1868	0.32701099282831836
Susceptibility	ENSG00000188386	PPP3R2	9	101591604	Susceptibility.M4.MAF_0.1.perc	reference	0	0.9451	-0.1106329	0.1310909	0.3987	0	-?-+--	25129	63	0	573796	1569	1	1634	0.9450052229957578
Severe	ENSG00000175426	PCSK1	5	96390333	Severe.M4.MAF_1.perc	reference	0	0.983	-0.1588825	0.1882539	0.3987	0	------	4906	37	1	570620	4641	4	4688	0.7470594439394185
Severe	ENSG00000075702	WDR62	19	36054649	Severe.M4.MAF_1.perc	reference	0	0.5491	-0.0799853	0.0947769	0.3987	0	+-+++-	4958	131	0	570549	13877	14	14036	0.888320594684981
Hospitalized	ENSG00000087263	OGFOD1	16	56451521	Hospitalized.M4.MAF_1.perc	reference	0	0.8488	0.1020342	0.1208888	0.3987	0	?+--++	11671	113	0	581696	5313	1	5428	0.16150787289758264
Susceptibility	ENSG00000196208	GREB1	2	11482341	Susceptibility.M4.MAF_1.perc	reference	0	0.9811	0.0270861	0.0320934	0.3987	0	+++-+-	28159	1217	2	596189	26018	28	27295	0.43520971875207803
Susceptibility	ENSG00000153563	CD8A	2	86784610	Susceptibility.M4.MAF_1.perc	reference	0	0.9411	-0.1040729	0.1233256	0.3987	0	+?----	26366	72	0	589216	1733	1	1807	0.14932830325251747
Susceptibility	ENSG00000113088	GZMK	5	55024256	Susceptibility.M4.MAF_1.perc	reference	0	0.9736	0.0521501	0.0617952	0.3987	0	-?++++	27126	307	0	591861	7196	20	7543	0.1836086173958812
Susceptibility	ENSG00000167701	GPT	8	144502973	Susceptibility.M4.MAF_1.perc	reference	0	0.7927	-0.0397945	0.0471522	0.3987	0	------	27943	498	0	596153	11959	15	12487	0.9555926697714837
Severe	ENSG00000186038	HTR3E	3	184097064	Severe.M1.MAF_0.1.perc	reference	0	0.65	-0.6592853	0.7813874	0.3988	0	?-+++-	3753	1	0	564585	174	0	175	0.8783100229605274
Severe	ENSG00000080493	SLC4A4	4	71062667	Severe.M1.MAF_0.1.perc	reference	0	0.8346	0.8327364	0.9868679	0.3988	0	?+-??-	1937	1	0	560182	206	0	207	0.2480997492023752
Severe	ENSG00000166394	CYB5R2	11	7665100	Severe.M1.MAF_0.1.perc	reference	68.3	0.02366	1.034956	1.2265088	0.3988	3.6437716	?-+?+-	4080	4	0	564475	453	1	459	0.2951401293905694
Severe	ENSG00000197879	MYO1C	17	1464186	Severe.M1.MAF_0.1.perc	reference	0	0.6823	0.4556376	0.5400505	0.3988	0	+++??-	4110	6	0	564479	550	0	556	0.12127251165175147
Hospitalized	ENSG00000205364	MT1M	16	56632659	Hospitalized.M1.MAF_0.1.perc	reference	0	0.9888	-1.0128826	1.2004754	0.3988	0	?--???	6235	0	0	521320	32	0	32	0.4750330687497671
Hospitalized	ENSG00000100429	HDAC10	22	50245183	Hospitalized.M1.MAF_0.1.perc	reference	0	0.886	0.2995065	0.3549667	0.3988	0	?++---	11030	16	0	580175	695	0	711	0.30359683252970826
Susceptibility	ENSG00000066135	KDM4A	1	43650149	Susceptibility.M1.MAF_0.1.perc	reference	0	0.9926	-0.5584799	0.6619512	0.3988	0	-?--+?	22827	3	0	551536	61	0	64	0.6097549996515506
Susceptibility	ENSG00000123454	DBH	9	133636363	Susceptibility.M1.MAF_0.1.perc	reference	0	0.49	-0.2358754	0.2795376	0.3988	0	+?-+-+	26408	16	0	586277	323	0	339	0.7502081096121409
Susceptibility	ENSG00000123178	SPRYD7	13	49912702	Susceptibility.M1.MAF_0.1.perc	reference	34	0.2185	0.8751439	1.0371324	0.3988	1.0430681	??+-??	21381	4	0	559041	54	0	58	0.6858380250476693
Severe	ENSG00000080493	SLC4A4	4	71062667	Severe.M1.MAF_1.perc	reference	0	0.8346	0.8327364	0.9868679	0.3988	0	?+-??-	1937	1	0	560182	206	0	207	0.2480997492023752
Hospitalized	ENSG00000205364	MT1M	16	56632659	Hospitalized.M1.MAF_1.perc	reference	0	0.9888	-1.0128826	1.2004754	0.3988	0	?--???	6235	0	0	521320	32	0	32	0.4750330687497671
Susceptibility	ENSG00000158022	TRIM63	1	26051301	Susceptibility.M1.MAF_1.perc	reference	44.5	0.1253	0.5260982	0.6235692	0.3988	0.8126244	-?+-++	26314	51	0	588731	1132	1	1185	0.1658591019713862
Susceptibility	ENSG00000123178	SPRYD7	13	49912702	Susceptibility.M1.MAF_1.perc	reference	34	0.2185	0.8751439	1.0371324	0.3988	1.0430681	??+-??	21381	4	0	559041	54	0	58	0.6858380250476693
Hospitalized	ENSG00000072571	HMMR	5	163460203	Hospitalized.M3.MAF_0.1.perc	reference	0	0.5328	-0.1799716	0.2132955	0.3988	0	?-++--	11917	32	0	582909	1750	1	1784	0.8327472709437764
Hospitalized	ENSG00000103404	USP31	16	23061406	Hospitalized.M3.MAF_0.1.perc	reference	0	0.7408	-0.2307583	0.2734919	0.3988	0	?-+-?+	10674	19	0	566323	1043	0	1062	0.210352683790613
Susceptibility	ENSG00000153179	RASSF3	12	64507001	Susceptibility.M3.MAF_0.1.perc	reference	0	0.9595	0.1659595	0.196682	0.3988	0	-?++-?	22443	32	0	571054	646	0	678	0.914485574662432
Susceptibility	ENSG00000242265	PEG10	7	94656325	Susceptibility.M3.MAF_1.perc	reference	0	0.635	0.3464029	0.4105069	0.3988	0	-?+++?	23632	10	0	567125	171	0	181	0.834483717902099
Severe	ENSG00000089693	MLF2	12	6747996	Severe.M4.MAF_0.1.perc	reference	0	0.4479	0.2252418	0.2669664	0.3988	0	-+++-+	4660	21	0	568594	2258	1	2281	0.274235991563803
Severe	ENSG00000108846	ABCC3	17	50634777	Severe.M4.MAF_0.1.perc	reference	0	0.5959	-0.1003518	0.118935	0.3988	0	--+-++	4883	93	0	570490	13259	4	13360	0.810284975338322
Hospitalized	ENSG00000251655	PRB1	12	11351823	Hospitalized.M4.MAF_0.1.perc	reference	0	0.5819	-0.1081752	0.1282026	0.3988	0	?--+-+	10311	69	1	579652	4967	113	5264	0.6400446417644401
Hospitalized	ENSG00000139637	MYG1	12	53299695	Hospitalized.M4.MAF_0.1.perc	reference	7.1	0.3664	0.1665385	0.1973602	0.3988	0.0254832	?+-++-	12025	70	0	583211	3834	2	3908	0.19677956393594856
Susceptibility	ENSG00000211454	AKR7L	1	19265982	Susceptibility.M4.MAF_0.1.perc	reference	0	0.9756	0.3750705	0.4445138	0.3988	0	??+-++	5180	18	0	24748	50	0	68	0.9718573626210569
Susceptibility	ENSG00000185792	NLRP9	19	55708438	Susceptibility.M4.MAF_0.1.perc	reference	0	0.5656	0.064364	0.0762859	0.3988	0	+?+---	27126	203	1	591861	4497	1	4704	0.015884256884088826
Severe	ENSG00000137055	PLAA	9	26903372	Severe.M4.MAF_1.perc	reference	0	0.6597	-0.0707293	0.0838282	0.3988	0	--+---	4906	74	0	570620	8849	15	8953	0.42034655458945436
Hospitalized	ENSG00000154328	NEIL2	8	11769639	Hospitalized.M4.MAF_1.perc	reference	0	0.5362	-0.1139269	0.135031	0.3988	0	--+-++	11701	91	0	574821	3904	7	4009	0.703675093475169
Susceptibility	ENSG00000103381	CPPED1	16	12659799	Susceptibility.M4.MAF_1.perc	reference	0	0.7159	-0.0304983	0.0361464	0.3988	0	-?-+-+	26049	863	2	579021	21477	61	22466	0.3240834612211046
Susceptibility	ENSG00000149925	ALDOA	16	30064164	Susceptibility.M4.MAF_1.perc	reference	0	0.8888	0.0508091	0.0602113	0.3988	0	-?+-++	26492	333	1	587780	7586	5	7931	0.3652301015498445
Severe	ENSG00000164985	PSIP1	9	15464066	Severe.M1.MAF_0.1.perc	reference	0	0.9513	0.4588535	0.5439617	0.3989	0	?++?+-	3629	4	0	564085	664	0	668	0.8066851132231372
Severe	ENSG00000137492	THAP12	11	76349956	Severe.M1.MAF_0.1.perc	reference	0	1	-1.0017188	1.1874389	0.3989	0	?--??-	1676	0	0	547446	206	0	206	0.5514503298041694
Severe	ENSG00000185070	FLRT2	14	85530144	Severe.M1.MAF_0.1.perc	reference	0	0.6531	1.4742264	1.74744	0.3989	0	?+???-	3155	2	0	540785	16	0	18	0.9468549610325899
Severe	ENSG00000178951	ZBTB7A	19	4043303	Severe.M1.MAF_0.1.perc	reference	0	1	-1.0253552	1.215347	0.3989	0	?-????	1923	0	0	531256	125	0	125	0.20239703103894904
Severe	ENSG00000142546	NOSIP	19	49555468	Severe.M1.MAF_0.1.perc	reference	0	0.852	0.64045	0.7591873	0.3989	0	?++??-	2110	3	0	559712	291	0	294	0.8076060382076229
Hospitalized	ENSG00000188691	OR56A5	11	5967177	Hospitalized.M1.MAF_0.1.perc	reference	0	0.9988	-0.6636897	0.7867591	0.3989	0	?---?-	6964	1	0	573440	115	0	116	0.4602037281420776
Hospitalized	ENSG00000104888	SLC17A7	19	49429401	Hospitalized.M1.MAF_0.1.perc	reference	0	0.9999	-1.0122585	1.1998388	0.3989	0	?--+?-	5913	1	0	547894	73	0	74	0.9927091564387518
Susceptibility	ENSG00000143919	CAMKMT	2	44361947	Susceptibility.M1.MAF_0.1.perc	reference	0	0.7714	-0.1967483	0.2332073	0.3989	0	-?---?	23408	18	0	575572	506	0	524	0.7461572147741099
Susceptibility	ENSG00000177463	NR2C2	3	14947584	Susceptibility.M1.MAF_0.1.perc	reference	0	1	0.8117273	0.9622997	0.3989	0	??+???	19646	2	0	529919	30	0	32	0.4898223041786942
Susceptibility	ENSG00000160951	PTGER1	19	14472466	Susceptibility.M1.MAF_0.1.perc	reference	0	0.4735	0.3343761	0.3964119	0.3989	0	+?++-?	23549	10	0	569400	163	0	173	0.614619194070583
Susceptibility	ENSG00000142515	KLK3	19	50854915	Susceptibility.M1.MAF_0.1.perc	reference	0	0.562	-0.3108503	0.3684545	0.3989	0	+?--++	24282	8	0	583359	178	0	186	0.5857914016829507
Severe	ENSG00000147684	NDUFB9	8	124539101	Severe.M1.MAF_1.perc	reference	0	0.9973	-0.4653439	0.5516308	0.3989	0	?---?-	3965	4	0	562256	552	0	556	0.32688543658135993
Severe	ENSG00000137492	THAP12	11	76349956	Severe.M1.MAF_1.perc	reference	0	1	-1.0017188	1.1874389	0.3989	0	?--??-	1676	0	0	547446	206	0	206	0.5514503298041694
Severe	ENSG00000178951	ZBTB7A	19	4043303	Severe.M1.MAF_1.perc	reference	0	1	-1.0253552	1.215347	0.3989	0	?-????	1923	0	0	531256	125	0	125	0.20239703103894904
Hospitalized	ENSG00000188691	OR56A5	11	5967177	Hospitalized.M1.MAF_1.perc	reference	0	0.9988	-0.6636897	0.7867591	0.3989	0	?---?-	6964	1	0	573440	115	0	116	0.4602037281420776
Hospitalized	ENSG00000256229	ZNF486	19	20167214	Hospitalized.M1.MAF_1.perc	reference	0	0.4682	-0.0918852	0.1089279	0.3989	0	?--+-+	10050	91	0	569773	7449	21	7582	0.7812556727879755
Hospitalized	ENSG00000104888	SLC17A7	19	49429401	Hospitalized.M1.MAF_1.perc	reference	0	0.9999	-1.0122585	1.1998388	0.3989	0	?--+?-	5913	1	0	547894	73	0	74	0.9927091564387518
Susceptibility	ENSG00000143919	CAMKMT	2	44361947	Susceptibility.M1.MAF_1.perc	reference	0	0.7714	-0.1967483	0.2332073	0.3989	0	-?---?	23408	18	0	575572	506	0	524	0.7461572147741099
Susceptibility	ENSG00000177463	NR2C2	3	14947584	Susceptibility.M1.MAF_1.perc	reference	0	1	0.8117273	0.9622997	0.3989	0	??+???	19646	2	0	529919	30	0	32	0.4898223041786942
Susceptibility	ENSG00000176246	OR4L1	14	20060045	Susceptibility.M1.MAF_1.perc	reference	0	0.6581	0.3206043	0.3800196	0.3989	0	-?++?+	23964	13	0	568044	145	0	158	0.5620719645182471
Susceptibility	ENSG00000142515	KLK3	19	50854915	Susceptibility.M1.MAF_1.perc	reference	0	0.562	-0.3108503	0.3684545	0.3989	0	+?--++	24282	8	0	583359	178	0	186	0.5857914016829507
Severe	ENSG00000148291	SURF2	9	133356550	Severe.M3.MAF_0.1.perc	reference	0	0.881	-0.3356504	0.3979161	0.3989	0	+-+---	4663	4	0	569527	952	0	956	0.428346506719306
Hospitalized	ENSG00000132535	DLG4	17	7187187	Hospitalized.M3.MAF_0.1.perc	reference	65.6	0.02038	0.789981	0.936523	0.3989	2.3386484	?-++-+	8276	8	0	565229	107	1	117	0.023722581206017314
Susceptibility	ENSG00000135829	DHX9	1	182839347	Susceptibility.M3.MAF_0.1.perc	reference	0	0.6254	0.205518	0.2436403	0.3989	0	+?++--	26055	26	0	569679	391	0	417	0.7026242871884897
Susceptibility	ENSG00000155744	FAM126B	2	200973718	Susceptibility.M3.MAF_0.1.perc	reference	0	0.7511	-0.1294331	0.1534231	0.3989	0	-?----	25800	47	0	576177	1044	0	1091	0.2974592783843137
Severe	ENSG00000183230	CTNNA3	10	65912523	Severe.M3.MAF_1.perc	reference	0	0.7947	-0.1605953	0.1903816	0.3989	0	----++	4758	51	0	569980	4341	2	4396	0.4770408232903887
Severe	ENSG00000104129	DNAJC17	15	40765161	Severe.M3.MAF_1.perc	reference	0	0.9841	-0.2237219	0.2652176	0.3989	0	--+---	4769	13	0	569174	2121	1	2136	0.6987617586449437
Severe	ENSG00000074842	MYDGF	19	4641374	Severe.M3.MAF_1.perc	reference	0	0.8865	-0.3555451	0.4214478	0.3989	0	+-----	3082	3	0	566088	444	0	447	0.2707457656186627
Hospitalized	ENSG00000182557	SPNS3	17	4433940	Hospitalized.M3.MAF_1.perc	reference	0	0.8793	-0.0768767	0.0911256	0.3989	0	?----+	11850	160	1	582789	10597	23	10805	0.9115461623350856
Susceptibility	ENSG00000157211	CDCP2	1	54132968	Susceptibility.M3.MAF_1.perc	reference	0	0.8586	0.0871654	0.1033375	0.3989	0	+?++--	27079	122	0	591673	2165	4	2295	0.6064712563174268
Susceptibility	ENSG00000155744	FAM126B	2	200973718	Susceptibility.M3.MAF_1.perc	reference	0	0.7511	-0.1294331	0.1534231	0.3989	0	-?----	25800	47	0	576177	1044	0	1091	0.2974592783843137
Susceptibility	ENSG00000164124	TMEM144	4	158201604	Susceptibility.M3.MAF_1.perc	reference	64	0.02535	0.2977531	0.3529506	0.3989	0.3099944	-?++-+	26955	168	1	591177	3967	2	4141	0.671346761831922
Severe	ENSG00000162490	DRAXIN	1	11691710	Severe.M4.MAF_0.1.perc	reference	0	0.7463	-0.1977658	0.2344136	0.3989	0	?-++--	4273	13	0	565504	1750	4	1771	0.5682195958783923
Hospitalized	ENSG00000176531	PHLDB3	19	43474954	Hospitalized.M4.MAF_0.1.perc	reference	0	0.5978	0.0916074	0.1085817	0.3989	0	?++++-	12023	132	1	583201	7338	3	7478	0.9374805464539362
Hospitalized	ENSG00000131115	ZNF227	19	44207547	Hospitalized.M4.MAF_0.1.perc	reference	19.9	0.2881	-0.2161302	0.2562205	0.3989	0.0794981	?-+---	12094	61	0	571519	4440	1	4503	0.372515751492129
Susceptibility	ENSG00000033178	UBA6	4	67612652	Susceptibility.M4.MAF_0.1.perc	reference	0	0.4976	0.054612	0.0647375	0.3989	0	+?++++	27126	287	0	591861	6430	2	6721	0.10678630721899736
Susceptibility	ENSG00000132600	PRMT7	16	68310974	Susceptibility.M4.MAF_0.1.perc	reference	0	0.8856	0.0577661	0.0684787	0.3989	0	+?++++	27126	259	0	591861	5561	0	5820	0.8491974843567539
Hospitalized	ENSG00000138600	SPPL2A	15	50702266	Hospitalized.M4.MAF_1.perc	reference	0	0.6736	0.1164292	0.1380148	0.3989	0	?+++-+	11543	70	0	581325	4342	2	4416	0.28928219762584173
Hospitalized	ENSG00000134597	RBMX2	23	130401987	Hospitalized.M4.MAF_1.perc	reference	0	0.9943	-0.3263097	0.3868018	0.3989	0	?---+-	9679	3	1	523337	177	74	330	0.5371652282133739
Severe	ENSG00000117597	UTP25	1	209827972	Severe.M1.MAF_0.1.perc	reference	0	0.8784	0.5660386	0.6711721	0.399	0	?++??-	3737	3	0	565272	303	0	306	0.6974403452319797
Severe	ENSG00000070882	OSBPL3	7	24796540	Severe.M1.MAF_0.1.perc	reference	43.7	0.1306	0.8052421	0.9546955	0.399	1.7680996	+---?+	3737	6	0	562948	1270	0	1276	0.7457587396735957
Hospitalized	ENSG00000151612	ZNF827	4	145757627	Hospitalized.M1.MAF_0.1.perc	reference	0	1	-1.1000492	1.3043815	0.399	0	?-?-?-	5722	0	0	542027	45	0	45	0.7501935738389909
Susceptibility	ENSG00000077684	JADE1	4	128809700	Susceptibility.M1.MAF_0.1.perc	reference	0	0.9239	0.7743111	0.9180011	0.399	0	??+?+?	20018	6	0	530427	27	0	33	0.5485813868214054
Susceptibility	ENSG00000204021	LIPK	10	88724544	Susceptibility.M1.MAF_0.1.perc	reference	0	0.4189	-0.2079356	0.2465506	0.399	0	+?-+--	23929	13	0	584633	424	2	441	0.4375813805553959
Susceptibility	ENSG00000073060	SCARB1	12	124776856	Susceptibility.M1.MAF_0.1.perc	reference	16.5	0.3089	0.4923517	0.5837517	0.399	0.350614	+?+-?-	23379	12	0	582636	207	0	219	0.5784991977465004
Severe	ENSG00000117597	UTP25	1	209827972	Severe.M1.MAF_1.perc	reference	0	0.8784	0.5660386	0.6711721	0.399	0	?++??-	3737	3	0	565272	303	0	306	0.6974403452319797
Hospitalized	ENSG00000066185	ZMYND12	1	42430329	Hospitalized.M1.MAF_1.perc	reference	0	0.9787	-0.374735	0.4442725	0.399	0	?---+-	11092	10	0	581309	590	1	602	0.31193896693930084
Hospitalized	ENSG00000168961	LGALS9	17	27629798	Hospitalized.M1.MAF_1.perc	reference	0	0.7729	0.3486389	0.413355	0.399	0	?+-+?-	9308	14	0	577115	433	2	451	0.06707090233427292
Susceptibility	ENSG00000077684	JADE1	4	128809700	Susceptibility.M1.MAF_1.perc	reference	0	0.9239	0.7743111	0.9180011	0.399	0	??+?+?	20018	6	0	530427	27	0	33	0.5485813868214054
Susceptibility	ENSG00000073060	SCARB1	12	124776856	Susceptibility.M1.MAF_1.perc	reference	16.5	0.3089	0.4923517	0.5837517	0.399	0.350614	+?+-?-	23379	12	0	582636	207	0	219	0.5784991977465004
Severe	ENSG00000172116	CD8B	2	86815339	Severe.M3.MAF_0.1.perc	reference	0	0.9981	-0.7738499	0.9175296	0.399	0	?--+?-	3533	2	0	562695	231	0	233	0.20183634381406032
Severe	ENSG00000181378	CFAP65	2	219002846	Severe.M3.MAF_0.1.perc	reference	0	0.6859	-0.2100285	0.2490336	0.399	0	?-+++-	4624	26	0	569841	3542	1	3570	0.993518721073809
Severe	ENSG00000158486	DNAH3	16	20933111	Severe.M3.MAF_0.1.perc	reference	0	0.9931	-0.0948345	0.1124328	0.399	0	+--+--	4782	123	1	570112	16710	10	16855	0.5969488108156975
Hospitalized	ENSG00000123415	SMUG1	12	54121277	Hospitalized.M3.MAF_0.1.perc	reference	0	0.9417	-0.230197	0.272927	0.399	0	?-----	9906	11	0	576070	1114	0	1125	0.7263906172242705
Susceptibility	ENSG00000117036	ETV3	1	157121191	Susceptibility.M3.MAF_0.1.perc	reference	0	0.9739	-0.139354	0.1652432	0.399	0	-?----	22685	34	0	574827	967	0	1001	0.1132039945628586
Susceptibility	ENSG00000180509	KCNE1	21	34446688	Susceptibility.M3.MAF_0.1.perc	reference	0	0.8562	-0.2503478	0.2968337	0.399	0	-?-+?-	21322	12	0	550956	301	0	313	0.35982138980645484
Susceptibility	ENSG00000177504	VCX2	23	8169944	Susceptibility.M3.MAF_0.1.perc	reference	0	0.614	0.4347619	0.5155004	0.399	0	??++??	20048	1	2	503897	16	10	41	0.8158400957165943
Severe	ENSG00000239305	RNF103	2	86603398	Severe.M3.MAF_1.perc	reference	0	0.9985	-0.2976378	0.352925	0.399	0	----?-	4235	13	0	566016	1317	0	1330	0.5736840658211377
Severe	ENSG00000129071	MBD4	3	129430947	Severe.M3.MAF_1.perc	reference	0	0.4261	-0.1829467	0.2169178	0.399	0	?-+-+-	4376	15	0	569224	4016	2	4035	0.4512988251927389
Severe	ENSG00000172432	GTPBP2	6	43605316	Severe.M3.MAF_1.perc	reference	0	0.8761	0.4125746	0.4892034	0.399	0	+++-?-	3063	7	0	566923	563	0	570	0.6141261588949386
Hospitalized	ENSG00000146618	FERD3L	7	19144782	Hospitalized.M3.MAF_1.perc	reference	0	0.7536	0.3743369	0.4438638	0.399	0	?+----	10476	13	0	568044	368	0	381	0.38700190272285895
Susceptibility	ENSG00000182552	RWDD4	4	183639635	Susceptibility.M3.MAF_1.perc	reference	0	0.7803	0.171389	0.2032257	0.399	0	+?+-+-	23322	29	0	583365	594	0	623	0.450927531004062
Susceptibility	ENSG00000215041	NEURL4	17	7315628	Susceptibility.M3.MAF_1.perc	reference	0	0.6631	-0.0482553	0.0572151	0.399	0	+?-+--	27033	384	0	591489	9503	2	9891	0.9716395787704948
Susceptibility	ENSG00000180509	KCNE1	21	34446688	Susceptibility.M3.MAF_1.perc	reference	0	0.8562	-0.2503478	0.2968337	0.399	0	-?-+?-	21322	12	0	550956	301	0	313	0.35982138980645484
Severe	ENSG00000117614	SYF2	1	25222276	Severe.M4.MAF_0.1.perc	reference	0	0.9987	-0.3166678	0.3754728	0.399	0	?-----	4254	8	0	567784	1170	0	1178	0.3927379635561403
Severe	ENSG00000186532	SMYD4	17	1779485	Severe.M4.MAF_0.1.perc	reference	51.8	0.06534	-0.2428697	0.2879579	0.399	0.178671	---+-+	4883	34	0	570490	6189	0	6223	0.3273874593933812
Hospitalized	ENSG00000100916	BRMS1L	14	35826338	Hospitalized.M4.MAF_0.1.perc	reference	56.1	0.05858	0.5818833	0.6899857	0.399	1.1110401	?-++-+	10377	17	0	576341	1208	0	1225	0.21393833805774345
Hospitalized	ENSG00000012048	BRCA1	17	43044295	Hospitalized.M4.MAF_0.1.perc	reference	0	0.8717	-0.078013	0.0924962	0.399	0	?-+++-	11986	168	0	580845	10132	1	10302	0.5816336330761384
Susceptibility	ENSG00000139800	ZIC5	13	99962964	Susceptibility.M4.MAF_0.1.perc	reference	0	0.6707	0.0577924	0.0685185	0.399	0	+?++--	26524	252	0	580629	5886	11	6160	0.5203802716350602
Severe	ENSG00000163938	GNL3	3	52681156	Severe.M4.MAF_1.perc	reference	0	0.6399	0.1278899	0.1516245	0.399	0	+++--+	4926	76	0	568213	6877	6	6965	0.6753921805549085
Hospitalized	ENSG00000106003	LFNG	7	2512529	Hospitalized.M4.MAF_1.perc	reference	2.7	0.3912	0.1049805	0.1244806	0.399	0.0052919	?+++-+	12077	126	0	583123	7396	9	7540	0.745653252210661
Hospitalized	ENSG00000172320	OR5A1	11	59436469	Hospitalized.M4.MAF_1.perc	reference	42	0.1418	0.1912869	0.2267823	0.399	0.0922531	?-+--+	12026	84	0	571421	3947	8	4047	0.20701374537354067
Hospitalized	ENSG00000170348	TMED10	14	75131469	Hospitalized.M4.MAF_1.perc	reference	0	0.8331	-0.1956355	0.2319794	0.399	0	?--+?-	10873	21	0	579147	1639	0	1660	0.7496499206639227
Hospitalized	ENSG00000179583	CIITA	16	10866222	Hospitalized.M4.MAF_1.perc	reference	62.3	0.03138	0.2497328	0.2961237	0.399	0.2215963	?-+-++	12025	172	0	583211	10672	9	10862	0.5882993475476889
Hospitalized	ENSG00000251247	ZNF345	19	36850361	Hospitalized.M4.MAF_1.perc	reference	2.7	0.3914	0.1370302	0.1624579	0.399	0.0062259	?-++++	11840	68	0	582608	3424	4	3500	0.6027778038406528
Susceptibility	ENSG00000205667	ARSH	23	3006546	Susceptibility.M4.MAF_1.perc	reference	0	0.5789	0.0972884	0.1153419	0.399	0	+?+---	25079	56	13	535735	573	261	1177	0.5436802614865186
Severe	ENSG00000187531	SIRT7	17	81911939	Severe.M1.MAF_0.1.perc	reference	0	1	-1.0136196	1.2021715	0.3991	0	?--??-	3277	0	0	542917	173	0	173	0.8002231912976246
Susceptibility	ENSG00000242950	ERVW-1	7	92468380	Susceptibility.M1.MAF_0.1.perc	reference	0	0.7742	0.2107097	0.2498888	0.3991	0	??++-+	2201	63	0	9211	206	0	269	0.4790040091827275
Susceptibility	ENSG00000134780	DAGLA	11	61680391	Susceptibility.M1.MAF_0.1.perc	reference	27.3	0.2479	0.6375251	0.7560135	0.3991	0.6957382	+?+--?	22548	5	0	568909	80	0	85	0.37536612162789973
Severe	ENSG00000186792	HYAL3	3	50292831	Severe.M1.MAF_1.perc	reference	0	0.6837	-0.4752808	0.5636992	0.3991	0	+-++--	4003	2	0	566476	337	0	339	0.34841107555432305
Severe	ENSG00000198464	ZNF480	19	52297169	Severe.M1.MAF_1.perc	reference	0	0.7678	-0.3635118	0.4310987	0.3991	0	?-+---	4278	6	0	567517	834	0	840	0.7144799637740149
Susceptibility	ENSG00000112818	MEP1A	6	46793389	Susceptibility.M1.MAF_1.perc	reference	0	0.98	-0.1984444	0.2353582	0.3991	0	-?---+	24528	18	0	587599	498	0	516	0.33651146411018606
Susceptibility	ENSG00000134780	DAGLA	11	61680391	Susceptibility.M1.MAF_1.perc	reference	27.3	0.2479	0.6375251	0.7560135	0.3991	0.6957382	+?+--?	22548	5	0	568909	80	0	85	0.37536612162789973
Severe	ENSG00000172432	GTPBP2	6	43605316	Severe.M3.MAF_0.1.perc	reference	0	0.876	0.4125402	0.489232	0.3991	0	+++-?-	2939	5	0	566422	563	0	568	0.6141261588949386
Hospitalized	ENSG00000163864	NMNAT3	3	139560180	Hospitalized.M3.MAF_0.1.perc	reference	18.9	0.2945	-0.3621189	0.4294126	0.3991	0.2097903	?-+--+	10371	16	0	569553	1113	0	1129	0.2680683011916381
Hospitalized	ENSG00000099139	PCSK5	9	75890644	Hospitalized.M3.MAF_0.1.perc	reference	0	0.6425	-0.1783548	0.2115064	0.3991	0	?----+	11380	41	0	569310	1683	2	1728	0.5207941384249773
Susceptibility	ENSG00000172380	GNG12	1	67701475	Susceptibility.M3.MAF_0.1.perc	reference	0	0.928	0.5353384	0.6348884	0.3991	0	-?++?-	21657	4	0	562281	62	0	66	0.2598277750603718
Susceptibility	ENSG00000112118	MCM3	6	52264014	Susceptibility.M3.MAF_0.1.perc	reference	0	0.4504	0.0751577	0.089123	0.3991	0	-?+---	26650	149	0	590050	3175	1	3326	0.499937245195705
Susceptibility	ENSG00000242950	ERVW-1	7	92468380	Susceptibility.M3.MAF_0.1.perc	reference	0	0.7742	0.2107097	0.2498888	0.3991	0	??++-+	2201	63	0	9211	206	0	269	0.4790040091827275
Susceptibility	ENSG00000172638	EFEMP2	11	65866441	Susceptibility.M3.MAF_0.1.perc	reference	0	0.8513	-0.1264766	0.1499799	0.3991	0	-?-+--	26159	46	0	589275	1118	0	1164	0.8953622753644255
Susceptibility	ENSG00000161958	FGF11	17	7438273	Susceptibility.M3.MAF_0.1.perc	reference	0	0.9365	-0.108239	0.1283711	0.3991	0	-?--+-	25624	60	0	577425	1628	0	1688	0.8965942100696367
Susceptibility	ENSG00000166596	CFAP52	17	9576627	Susceptibility.M3.MAF_0.1.perc	reference	60.2	0.03976	-0.2883244	0.3419438	0.3991	0.2832744	+?----	25296	93	0	580217	2297	1	2392	0.577913550585603
Severe	ENSG00000076201	PTPN23	3	47381011	Severe.M3.MAF_1.perc	reference	0	0.9548	-0.1040965	0.1234567	0.3991	0	?-----	4675	86	0	570238	12581	24	12715	0.6281536935410598
Severe	ENSG00000114867	EIF4G1	3	184314495	Severe.M3.MAF_1.perc	reference	0	0.734	-0.1936105	0.2295901	0.3991	0	?-+---	4489	20	0	569571	5336	4	5364	0.2042132008527489
Severe	ENSG00000167711	SERPINF2	17	1742836	Severe.M3.MAF_1.perc	reference	0	0.9669	-0.3218278	0.3816944	0.3991	0	?---+-	2884	7	0	564787	1257	1	1266	0.4919192275070958
Susceptibility	ENSG00000172380	GNG12	1	67701475	Susceptibility.M3.MAF_1.perc	reference	0	0.928	0.5353384	0.6348884	0.3991	0	-?++?-	21657	4	0	562281	62	0	66	0.2598277750603718
Susceptibility	ENSG00000284753	EEF1AKMT4	3	184249672	Susceptibility.M3.MAF_1.perc	reference	0	0.4306	0.5085303	0.6030112	0.3991	0	??+--?	3785	9	0	49251	39	0	48	0.48024731500054285
Susceptibility	ENSG00000100604	CHGA	14	92923150	Susceptibility.M3.MAF_1.perc	reference	63	0.02888	0.1937174	0.2297441	0.3991	0.1317264	+?+-+-	25893	219	0	591442	4816	10	5055	0.8587386250433756
Severe	ENSG00000129493	HEATR5A	14	31291788	Severe.M4.MAF_0.1.perc	reference	0	0.7426	0.1107786	0.1313724	0.3991	0	++-+++	4486	109	0	564601	12042	5	12161	0.5830382417011344
Severe	ENSG00000101871	MID1	23	10445310	Severe.M4.MAF_0.1.perc	reference	0	0.9857	-0.2929405	0.3474115	0.3991	0	+--?--	3894	5	4	521217	395	189	786	0.7898123562450226
Hospitalized	ENSG00000156162	DPY19L4	8	94719703	Hospitalized.M4.MAF_0.1.perc	reference	0	0.5106	-0.0969375	0.11495	0.3991	0	?-++-+	12124	100	0	583311	6542	1	6644	0.31009115328737913
Hospitalized	ENSG00000077943	ITGA8	10	15513954	Hospitalized.M4.MAF_0.1.perc	reference	38.3	0.1656	0.2150334	0.2550374	0.3991	0.1184389	?+-+++	12064	125	0	583218	5708	6	5845	0.8461058730928972
Susceptibility	ENSG00000156876	SASS6	1	100083563	Susceptibility.M4.MAF_0.1.perc	reference	0	0.835	0.0837923	0.0993809	0.3991	0	+?+---	26646	122	0	590246	2585	1	2709	0.08341005358652073
Susceptibility	ENSG00000155363	MOV10	1	112673141	Susceptibility.M4.MAF_0.1.perc	reference	3.2	0.3884	-0.0830425	0.0984884	0.3991	0.0037424	-?-+--	27126	149	0	591861	3766	1	3917	0.22507126024119167
Susceptibility	ENSG00000138741	TRPC3	4	121874481	Susceptibility.M4.MAF_0.1.perc	reference	27	0.2324	0.1479461	0.1754463	0.3991	0.0492267	++-+-+	26504	192	0	580579	4549	2	4745	0.810323676128061
Susceptibility	ENSG00000148468	FAM171A1	10	15211643	Susceptibility.M4.MAF_0.1.perc	reference	0	0.851	0.0552105	0.0654735	0.3991	0	+?+---	25501	285	0	577131	6212	0	6497	0.6649299423691215
Severe	ENSG00000171135	JAGN1	3	9890574	Severe.M4.MAF_1.perc	reference	37.6	0.1705	0.5520227	0.6546505	0.3991	0.713135	?-+++-	4060	15	0	566894	1747	0	1762	0.4430772298089656
Severe	ENSG00000168131	OR2B2	6	27911185	Severe.M4.MAF_1.perc	reference	0	0.5965	0.173976	0.2063286	0.3991	0	-++-+-	4883	54	0	570490	3292	2	3350	0.22560536146824134
Severe	ENSG00000138834	MAPK8IP3	16	1706183	Severe.M4.MAF_1.perc	reference	0	0.7215	-0.1016979	0.1206162	0.3991	0	+--+-+	4924	104	2	570253	10959	14	11095	0.6376179375259963
Hospitalized	ENSG00000165091	TMC1	9	72521608	Hospitalized.M4.MAF_1.perc	reference	0	0.8331	0.0873583	0.1036078	0.3991	0	?++--+	12124	170	1	583311	7293	3	7471	0.5538319998369466
Hospitalized	ENSG00000167768	KRT1	12	52674736	Hospitalized.M4.MAF_1.perc	reference	0	0.7318	-0.0611708	0.0725488	0.3991	0	?--+--	12124	236	2	583311	20678	1142	23202	0.2564213124241359
Hospitalized	ENSG00000003096	KLHL13	23	117897813	Hospitalized.M4.MAF_1.perc	reference	0	0.8424	0.1902088	0.2255609	0.3991	0	?+--++	10209	16	11	526035	858	416	1728	0.6561821829196849
Susceptibility	ENSG00000164742	ADCY1	7	45574140	Susceptibility.M4.MAF_1.perc	reference	79.8	1.566e-4	0.2445938	0.2900484	0.3991	0.3249864	----++	27131	291	1	591830	6736	3	7035	0.7120668121407382
Severe	ENSG00000161048	NAPEPLD	7	103099776	Severe.M1.MAF_0.1.perc	reference	0	0.6786	-0.3980235	0.4721354	0.3992	0	?-+-?-	2432	2	0	560768	910	0	912	0.5637906992236474
Severe	ENSG00000132744	ACY3	11	67642555	Severe.M1.MAF_0.1.perc	reference	0	0.9995	-0.6637084	0.7872653	0.3992	0	?--?--	3675	3	0	553650	237	0	240	0.8746447237301727
Hospitalized	ENSG00000164951	PDP1	8	93857807	Hospitalized.M1.MAF_0.1.perc	reference	0	0.9997	-0.8995371	1.0669586	0.3992	0	?--??-	8292	2	0	548205	96	0	98	0.7099467037931704
Hospitalized	ENSG00000198569	SLC34A3	9	137230757	Hospitalized.M1.MAF_0.1.perc	reference	7.5	0.3637	0.2824995	0.3351035	0.3992	0.0813188	?++-++	11235	29	0	580117	1420	0	1449	0.4369743579374409
Hospitalized	ENSG00000178297	TMPRSS9	19	2360238	Hospitalized.M1.MAF_0.1.perc	reference	17.1	0.3058	0.293667	0.3483093	0.3992	0.1270437	?-++++	10206	28	0	582013	1137	1	1167	0.44896065425648024
Susceptibility	ENSG00000158477	CD1A	1	158254424	Susceptibility.M1.MAF_0.1.perc	reference	18.4	0.2977	0.4626122	0.5486816	0.3992	0.3637283	-?+++-	25038	19	0	586711	383	0	402	0.6193944771299534
Susceptibility	ENSG00000280094	OR1B1	9	122628579	Susceptibility.M1.MAF_0.1.perc	reference	0	0.999	-1.0372522	1.2302439	0.3992	0	??--?-	1935	0	0	52359	23	0	23	0.7039828719503751
Susceptibility	ENSG00000060566	CREB3L3	19	4153631	Susceptibility.M1.MAF_0.1.perc	reference	0	0.7077	-0.203633	0.2415529	0.3992	0	-?---+	24599	16	0	576500	447	0	463	0.6583416250324718
Severe	ENSG00000070882	OSBPL3	7	24796540	Severe.M1.MAF_1.perc	reference	43.6	0.1308	0.8023811	0.9517881	0.3992	1.759293	+---?+	3739	8	0	562953	1270	0	1278	0.7457587396735957
Severe	ENSG00000161048	NAPEPLD	7	103099776	Severe.M1.MAF_1.perc	reference	0	0.6786	-0.3980235	0.4721354	0.3992	0	?-+-?-	2432	2	0	560768	910	0	912	0.5637906992236474
Severe	ENSG00000166159	LRTM2	12	1820267	Severe.M1.MAF_1.perc	reference	30.8	0.2295	1.8256835	2.1656154	0.3992	3.0989336	?-+???	1672	2	0	511015	35	0	37	0.498642098972845
Severe	ENSG00000108559	NUP88	17	5360963	Severe.M1.MAF_1.perc	reference	0	0.9964	-0.4473398	0.5305774	0.3992	0	?--?--	4222	3	0	568484	543	0	546	0.34954392293311826
Hospitalized	ENSG00000189410	SH2D5	1	20719731	Hospitalized.M1.MAF_1.perc	reference	0	0.9906	-0.4031124	0.4781851	0.3992	0	?--+?-	9090	5	0	573029	259	0	264	0.12005437449637288
Severe	ENSG00000156599	ZDHHC5	11	57667747	Severe.M3.MAF_0.1.perc	reference	0	0.9187	-0.4291755	0.5090815	0.3992	0	----?-	4228	6	0	553528	653	0	659	0.16135666278284752
Severe	ENSG00000172289	OR10V1	11	59712916	Severe.M3.MAF_0.1.perc	reference	0	0.5657	-0.3982354	0.4723985	0.3992	0	?-+?--	2640	2	0	563460	975	0	977	0.8457194629047737
Hospitalized	ENSG00000103222	ABCC1	16	15949138	Hospitalized.M3.MAF_0.1.perc	reference	0	0.7658	-0.1271591	0.1508359	0.3992	0	---+--	11910	55	0	576061	3873	2	3932	0.27366657993765375
Hospitalized	ENSG00000103479	RBL2	16	53433977	Hospitalized.M3.MAF_0.1.perc	reference	0	0.6141	-0.1182894	0.140299	0.3992	0	?--++-	11995	57	0	571419	4593	2	4654	0.5029662144054469
Severe	ENSG00000205268	PDE7A	8	65714334	Severe.M3.MAF_1.perc	reference	31.9	0.1965	0.5121375	0.6074331	0.3992	0.6711084	++--++	3724	11	0	552430	797	1	810	0.030347565523468175
Severe	ENSG00000205209	SCGB2B2	19	34593329	Severe.M3.MAF_1.perc	reference	0	0.8541	0.361754	0.4291053	0.3992	0	?+-+--	2533	8	0	565912	635	0	643	0.5740734573030933
Hospitalized	ENSG00000164404	GDF9	5	132861181	Hospitalized.M3.MAF_1.perc	reference	44.1	0.1466	0.2776298	0.3293143	0.3992	0.1912061	?++-?+	10729	79	0	567351	5443	16	5554	0.4148354035116153
Susceptibility	ENSG00000125347	IRF1	5	132440440	Susceptibility.M3.MAF_1.perc	reference	0	0.5929	0.3734892	0.4430369	0.3992	0	-?+++-	22529	12	0	557829	131	0	143	0.6860776233328815
Severe	ENSG00000139737	SLAIN1	13	77697687	Severe.M4.MAF_0.1.perc	reference	0	0.9493	-0.1829128	0.2169825	0.3992	0	-----+	4906	20	0	570620	2846	7	2880	0.5804917034908801
Severe	ENSG00000138600	SPPL2A	15	50702266	Severe.M4.MAF_0.1.perc	reference	0	0.9318	-0.2635855	0.312641	0.3992	0	---+?-	4583	9	0	568411	1799	0	1808	0.4142505597315213
Severe	ENSG00000160285	LSS	21	46188141	Severe.M4.MAF_0.1.perc	reference	0	0.9612	-0.1306159	0.1549443	0.3992	0	+-----	4822	38	0	570320	6282	2	6324	0.3980038539856842
Hospitalized	ENSG00000167130	DOLPP1	9	129081111	Hospitalized.M4.MAF_0.1.perc	reference	0	0.5236	0.2370068	0.2811221	0.3992	0	?++-?+	9563	21	0	574587	1017	0	1038	0.7400355583934741
Hospitalized	ENSG00000095564	BTAF1	10	91923770	Hospitalized.M4.MAF_0.1.perc	reference	24	0.2615	-0.1804122	0.2140201	0.3992	0.0625856	?--++-	11986	125	0	580845	6860	3	6991	0.527068745402814
Susceptibility	ENSG00000213626	LBH	2	30231534	Susceptibility.M4.MAF_0.1.perc	reference	0	0.4437	-0.1308452	0.1552196	0.3992	0	+?---?	23789	41	0	571037	1156	0	1197	0.09632878412656713
Susceptibility	ENSG00000106100	NOD1	7	30424527	Susceptibility.M4.MAF_0.1.perc	reference	22.1	0.2737	0.0901806	0.1069671	0.3992	0.0147733	+?+--+	27126	371	0	591861	7509	2	7884	0.9716027069470543
Susceptibility	ENSG00000107341	UBE2R2	9	33817160	Susceptibility.M4.MAF_0.1.perc	reference	0	0.9177	0.2606681	0.3092098	0.3992	0	-?+++?	23496	15	0	569229	292	0	307	0.7006893766820472
Severe	ENSG00000214700	C12orf71	12	27081057	Severe.M4.MAF_1.perc	reference	0	0.4381	0.2929781	0.3475507	0.3992	0	-+---+	4613	11	0	569411	1416	2	1431	0.12685948414503206
Hospitalized	ENSG00000146006	LRRTM2	5	138868921	Hospitalized.M4.MAF_1.perc	reference	0	0.8399	0.1540524	0.1827246	0.3992	0	?+-+-+	10852	66	0	577138	2360	1	2428	0.006603175789954401
Hospitalized	ENSG00000254402	LRRC24	8	144522388	Hospitalized.M4.MAF_1.perc	reference	0	0.6629	-0.0786185	0.0932552	0.3992	0	?----+	12124	164	0	583311	9455	11	9641	0.89005253928091
Hospitalized	ENSG00000213892	CEACAM16	19	44699151	Hospitalized.M4.MAF_1.perc	reference	42.1	0.1407	0.2274476	0.2697807	0.3992	0.1419049	?++-+-	11564	103	0	581415	5898	4	6009	0.5256833028918022
Susceptibility	ENSG00000152595	MEPE	4	87821411	Susceptibility.M4.MAF_1.perc	reference	0	0.8314	0.0520176	0.0617048	0.3992	0	+?++++	26578	314	1	589970	6849	4	7173	0.8828124429689967
Susceptibility	ENSG00000107341	UBE2R2	9	33817160	Susceptibility.M4.MAF_1.perc	reference	0	0.9177	0.2606681	0.3092098	0.3992	0	-?+++?	23496	15	0	569229	292	0	307	0.7006893766820472
Severe	ENSG00000123685	BATF3	1	212686417	Severe.M1.MAF_0.1.perc	reference	11.8	0.3219	1.2357708	1.4660284	0.3993	1.0037305	?-+??-	3052	1	0	551119	58	0	59	0.4581377267079774
Severe	ENSG00000163736	PPBP	4	73986439	Severe.M1.MAF_0.1.perc	reference	0	0.6284	0.9403595	1.1156318	0.3993	0	-+-???	3264	1	0	550348	71	0	72	0.10034041246434248
Severe	ENSG00000198523	PLN	6	118548296	Severe.M1.MAF_0.1.perc	reference	0	0.7182	1.358664	1.6118476	0.3993	0	?+-???	2051	0	0	544845	52	0	52	0.08479776080119981
Severe	ENSG00000173530	TNFRSF10D	8	23135588	Severe.M1.MAF_0.1.perc	reference	0	0.6238	0.6732026	0.7987767	0.3993	0	?+-??-	1992	2	0	562650	284	0	286	0.30662990547867774
Severe	ENSG00000176171	BNIP3	10	131966455	Severe.M1.MAF_0.1.perc	reference	0	0.9998	-1.01874	1.2085708	0.3993	0	?--?--	2476	0	0	556051	122	0	122	0.49720825275797825
Severe	ENSG00000219435	CATSPERZ	11	64300358	Severe.M1.MAF_0.1.perc	reference	0	0.8667	0.6073499	0.720602	0.3993	0	?++++-	2531	3	0	563556	145	0	148	0.5017987212887083
Severe	ENSG00000084453	SLCO1A2	12	21264600	Severe.M1.MAF_0.1.perc	reference	0	0.9542	-0.4055922	0.4811728	0.3993	0	?-+---	4004	4	0	566909	524	0	528	0.94163367778282
Severe	ENSG00000171766	GATM	15	45361124	Severe.M1.MAF_0.1.perc	reference	0	0.7746	1.3708357	1.6262562	0.3993	0	?+???-	1617	0	0	539291	57	0	57	0.4549184772741548
Severe	ENSG00000124333	VAMP7	23	155881345	Severe.M1.MAF_0.1.perc	reference	0	1	-1.76037	2.088356	0.3993	0	?-????	199	0	0	548	1	0	1	0.19004722971020618
Hospitalized	ENSG00000111981	ULBP1	6	149963943	Hospitalized.M1.MAF_0.1.perc	reference	0	0.9551	-0.5598618	0.6642368	0.3993	0	?-----	9365	3	0	579484	190	0	193	0.7859967938974003
Hospitalized	ENSG00000162004	CCDC78	16	722582	Hospitalized.M1.MAF_0.1.perc	reference	0	0.9222	-0.2888297	0.3426764	0.3993	0	?-----	9418	10	0	577206	699	0	709	0.47562990838220875
Hospitalized	ENSG00000123165	ACTRT1	23	128050962	Hospitalized.M1.MAF_0.1.perc	reference	0	0.9999	-0.6938507	0.8232324	0.3993	0	?---?-	8237	1	1	520033	18	13	47	0.3526076943685224
Susceptibility	ENSG00000186094	AGBL4	1	48532854	Susceptibility.M1.MAF_0.1.perc	reference	0	0.9379	-0.2358346	0.2798195	0.3993	0	+?--+-	25693	14	0	574104	322	1	338	0.5177050326969426
Susceptibility	ENSG00000131724	IL13RA1	23	118727133	Susceptibility.M1.MAF_0.1.perc	reference	0	0.9382	-0.5769519	0.6844635	0.3993	0	-?-???	20753	1	0	516159	37	26	90	0.9405174392099052
Severe	ENSG00000123685	BATF3	1	212686417	Severe.M1.MAF_1.perc	reference	11.8	0.3219	1.2357708	1.4660284	0.3993	1.0037305	?-+??-	3052	1	0	551119	58	0	59	0.4581377267079774
Severe	ENSG00000163736	PPBP	4	73986439	Severe.M1.MAF_1.perc	reference	0	0.6284	0.9403595	1.1156318	0.3993	0	-+-???	3264	1	0	550348	71	0	72	0.10034041246434248
Severe	ENSG00000198523	PLN	6	118548296	Severe.M1.MAF_1.perc	reference	0	0.7182	1.358664	1.6118476	0.3993	0	?+-???	2051	0	0	544845	52	0	52	0.08479776080119981
Severe	ENSG00000138175	ARL3	10	102673731	Severe.M1.MAF_1.perc	reference	0	0.9964	-1.0354032	1.228323	0.3993	0	?-?+?-	3102	2	0	540492	66	0	68	0.17155889930309232
Severe	ENSG00000176171	BNIP3	10	131966455	Severe.M1.MAF_1.perc	reference	0	0.9998	-1.01874	1.2085708	0.3993	0	?--?--	2476	0	0	556051	122	0	122	0.49720825275797825
Severe	ENSG00000219435	CATSPERZ	11	64300358	Severe.M1.MAF_1.perc	reference	0	0.8667	0.6073499	0.720602	0.3993	0	?++++-	2531	3	0	563556	145	0	148	0.5017987212887083
Severe	ENSG00000171766	GATM	15	45361124	Severe.M1.MAF_1.perc	reference	0	0.7746	1.3708357	1.6262562	0.3993	0	?+???-	1617	0	0	539291	57	0	57	0.4549184772741548
Severe	ENSG00000124333	VAMP7	23	155881345	Severe.M1.MAF_1.perc	reference	0	1	-1.76037	2.088356	0.3993	0	?-????	199	0	0	548	1	0	1	0.19004722971020618
Susceptibility	ENSG00000172938	MRGPRD	11	68980021	Susceptibility.M1.MAF_1.perc	reference	0	0.9025	0.3088103	0.3663666	0.3993	0	+?+---	23361	13	0	565235	190	0	203	0.568362030391996
Susceptibility	ENSG00000204866	IGFL2	19	46143106	Susceptibility.M1.MAF_1.perc	reference	0	0.8428	-0.1176968	0.1396462	0.3993	0	+?-+--	24283	49	0	582125	1408	2	1461	0.9624070649404484
Susceptibility	ENSG00000131724	IL13RA1	23	118727133	Susceptibility.M1.MAF_1.perc	reference	0	0.9382	-0.5769519	0.6844635	0.3993	0	-?-???	20753	1	0	516159	37	26	90	0.9405174392099052
Severe	ENSG00000165972	CCDC38	12	95867048	Severe.M3.MAF_0.1.perc	reference	0	0.5859	0.2526377	0.2997445	0.3993	0	?+-++-	4566	19	0	569666	1975	0	1994	0.5259456428777103
Severe	ENSG00000196998	WDR45	23	49074433	Severe.M3.MAF_0.1.perc	reference	0	0.9998	-0.6503982	0.7715966	0.3993	0	?--??-	1693	0	0	519632	100	60	220	0.6189094275208142
Susceptibility	ENSG00000144671	SLC22A14	3	38282294	Susceptibility.M3.MAF_0.1.perc	reference	0	0.4527	0.1419813	0.1684487	0.3993	0	-?+-+-	26399	45	0	587408	933	1	980	0.7490167136033348
Susceptibility	ENSG00000260458	KCNJ18	17	21692523	Susceptibility.M3.MAF_0.1.perc	reference	0	0.9819	0.1640667	0.1946489	0.3993	0	?++-++	3090	187	0	14275	649	0	836	0.6797576265465557
Susceptibility	ENSG00000126010	GRPR	23	16123565	Susceptibility.M3.MAF_0.1.perc	reference	0	0.7304	0.1701528	0.2018564	0.3993	0	-?+---	24366	16	11	533377	305	148	639	0.6963307104299007
Severe	ENSG00000164100	NDST3	4	118033618	Severe.M3.MAF_1.perc	reference	0	0.5146	-0.2609973	0.3096742	0.3993	0	-----+	4520	7	0	569018	1657	3	1670	0.5877753890720846
Severe	ENSG00000034693	PEX3	6	143450805	Severe.M3.MAF_1.perc	reference	0	0.8812	0.367578	0.4360604	0.3993	0	?+-?--	3872	7	0	566280	781	0	788	0.6773753661031832
Severe	ENSG00000153446	C16orf89	16	5044122	Severe.M3.MAF_1.perc	reference	0	0.8068	-0.2274179	0.2698088	0.3993	0	---+--	4581	12	0	568249	1272	1	1286	0.5830294422569056
Severe	ENSG00000061656	SPAG4	20	35615829	Severe.M3.MAF_1.perc	reference	0	0.6961	-0.2918347	0.3462197	0.3993	0	?-+---	4361	12	0	568009	1419	2	1435	0.7903057746434912
Severe	ENSG00000196998	WDR45	23	49074433	Severe.M3.MAF_1.perc	reference	0	0.9998	-0.6503982	0.7715966	0.3993	0	?--??-	1693	0	0	519632	100	60	220	0.6189094275208142
Susceptibility	ENSG00000081138	CDH7	18	65750252	Susceptibility.M3.MAF_1.perc	reference	0	0.4817	0.0805153	0.0955148	0.3993	0	-?++++	25902	130	0	578451	2907	1	3039	0.6025715744776765
Severe	ENSG00000114030	KPNA1	3	122421902	Severe.M4.MAF_0.1.perc	reference	0	0.854	0.2820801	0.3346412	0.3993	0	-++---	4592	13	0	568078	1569	0	1582	0.8589859738028512
Severe	ENSG00000196341	OR8D1	11	124302831	Severe.M4.MAF_0.1.perc	reference	0	0.6401	-0.2903817	0.3445149	0.3993	0	?-+?--	4317	7	0	565429	1334	3	1347	0.769435082996055
Severe	ENSG00000167565	SERTAD3	19	40440844	Severe.M4.MAF_0.1.perc	reference	0	0.7825	-0.4394627	0.5213907	0.3993	0	--+??-	3778	3	0	561958	592	0	595	0.4423585307939736
Hospitalized	ENSG00000189143	CLDN4	7	73799542	Hospitalized.M4.MAF_0.1.perc	reference	72	0.006413	0.7249945	0.8602192	0.3993	2.2325592	?--+++	10713	22	0	567010	1289	0	1311	0.6474409099821272
Hospitalized	ENSG00000064300	NGFR	17	49495293	Hospitalized.M4.MAF_1.perc	reference	0	0.6519	-0.1286292	0.1526061	0.3993	0	?---++	10347	53	0	578504	3991	2	4048	0.7455803788735138
Hospitalized	ENSG00000105669	COPE	19	18899514	Hospitalized.M4.MAF_1.perc	reference	34.1	0.1941	0.2348969	0.2786939	0.3993	0.1287771	?++++-	11504	123	0	581321	5164	4	5295	0.4589110988701566
Susceptibility	ENSG00000176293	ZNF135	19	58059239	Susceptibility.M4.MAF_1.perc	reference	63.9	0.02572	0.1095319	0.1299615	0.3993	0.0415952	+?-++-	27126	650	0	591861	15208	22	15902	0.7651451498777961
Severe	ENSG00000160049	DFFA	1	10456522	Severe.M1.MAF_0.1.perc	reference	26.4	0.2536	0.6846898	0.8125866	0.3994	0.6943123	?-+?--	3360	5	0	561059	402	0	407	0.8973162711427292
Hospitalized	ENSG00000158488	CD1E	1	158353696	Hospitalized.M1.MAF_0.1.perc	reference	0	0.9022	0.3025382	0.3590061	0.3994	0	?+----	8734	9	0	577469	615	1	626	0.46840797160159714
Hospitalized	ENSG00000198574	SH2D1B	1	162395268	Hospitalized.M1.MAF_0.1.perc	reference	0	0.9473	0.5302753	0.6293185	0.3994	0	?+++--	8144	5	0	565386	136	0	141	0.8525127920955782
Hospitalized	ENSG00000090539	CHRD	3	184380073	Hospitalized.M1.MAF_0.1.perc	reference	0	0.9582	0.2561541	0.3039556	0.3994	0	?++-+-	8603	14	0	577780	828	0	842	0.6199903819650603
Hospitalized	ENSG00000171720	HDAC3	5	141620876	Hospitalized.M1.MAF_0.1.perc	reference	0	0.9998	-1.0105708	1.1991096	0.3994	0	?--??-	5636	0	0	550244	73	0	73	0.2944478281220561
Susceptibility	ENSG00000154451	GBP5	1	89258950	Susceptibility.M1.MAF_0.1.perc	reference	55.3	0.062330000000000003	0.5299074	0.628767	0.3994	0.9126267	+?-+-+	25336	21	0	588285	520	0	541	0.7374378911333869
Susceptibility	ENSG00000144834	TAGLN3	3	111998739	Susceptibility.M1.MAF_0.1.perc	reference	0	0.9783	0.5326932	0.6321036	0.3994	0	??+-+?	20817	5	0	519258	60	0	65	0.3413043076103335
Susceptibility	ENSG00000176783	RUFY1	5	179550554	Susceptibility.M1.MAF_0.1.perc	reference	0	0.9619	0.1838082	0.2181278	0.3994	0	-?++--	24528	28	0	574640	555	0	583	0.3560711046295079
Susceptibility	ENSG00000138286	FAM149B1	10	73168119	Susceptibility.M1.MAF_0.1.perc	reference	0	0.9485	0.1763164	0.2092286	0.3994	0	+?++--	26857	33	0	590907	579	0	612	0.6006837361675427
Susceptibility	ENSG00000205784	ARRDC5	19	4890437	Susceptibility.M1.MAF_0.1.perc	reference	26.2	0.2547	0.5524295	0.6555587	0.3994	0.5536621	-?+-+?	23931	14	0	571047	141	0	155	0.5337845917207434
Severe	ENSG00000123901	GPR83	11	94377316	Severe.M1.MAF_1.perc	reference	0	0.6274	0.6472563	0.768137	0.3994	0	?-++?-	2303	2	0	560735	185	0	187	0.576550203248909
Severe	ENSG00000204316	MRPL38	17	75898644	Severe.M1.MAF_1.perc	reference	0	0.7921	0.6824203	0.8097817	0.3994	0	?+-?-?	3831	3	0	556785	262	0	265	0.9034456744276702
Hospitalized	ENSG00000137976	DNASE2B	1	84398484	Hospitalized.M1.MAF_1.perc	reference	52.2	0.07903	0.3949038	0.4686548	0.3994	0.5080115	?-+-+-	10594	30	0	570293	982	0	1012	0.9180016055751059
Hospitalized	ENSG00000090539	CHRD	3	184380073	Hospitalized.M1.MAF_1.perc	reference	0	0.9582	0.2561541	0.3039556	0.3994	0	?++-+-	8603	14	0	577780	828	0	842	0.6199903819650603
Hospitalized	ENSG00000171720	HDAC3	5	141620876	Hospitalized.M1.MAF_1.perc	reference	0	0.9998	-1.0105708	1.1991096	0.3994	0	?--??-	5636	0	0	550244	73	0	73	0.2944478281220561
Susceptibility	ENSG00000080822	CLDND1	3	98497912	Susceptibility.M1.MAF_1.perc	reference	0	0.6554	-0.4684886	0.5559122	0.3994	0	-?--??	21572	2	0	561071	75	0	77	0.8522018694267408
Susceptibility	ENSG00000144834	TAGLN3	3	111998739	Susceptibility.M1.MAF_1.perc	reference	0	0.9783	0.5326932	0.6321036	0.3994	0	??+-+?	20817	5	0	519258	60	0	65	0.3413043076103335
Susceptibility	ENSG00000205784	ARRDC5	19	4890437	Susceptibility.M1.MAF_1.perc	reference	26.2	0.2547	0.5524295	0.6555587	0.3994	0.5536621	-?+-+?	23931	14	0	571047	141	0	155	0.5337845917207434
Severe	ENSG00000164674	SYTL3	6	158650014	Severe.M3.MAF_0.1.perc	reference	0	0.9245	-0.2034012	0.2413605	0.3994	0	?-----	4701	24	0	569898	2628	3	2658	0.903092732066598
Severe	ENSG00000204001	LCN8	9	136754386	Severe.M3.MAF_0.1.perc	reference	0	0.7544	0.9088691	1.0785731	0.3994	0	?++?--	2331	0	0	561602	54	0	54	0.9458068321080748
Hospitalized	ENSG00000070731	ST6GALNAC2	17	76565377	Hospitalized.M3.MAF_0.1.perc	reference	0	0.5529	0.1713994	0.2033761	0.3994	0	?++---	11476	40	0	570514	1946	1	1988	0.23722643330380974
Hospitalized	ENSG00000153339	TRAPPC8	18	31829197	Hospitalized.M3.MAF_0.1.perc	reference	10.7	0.3451	0.2553186	0.30297	0.3994	0.0822753	?++---	11178	39	0	582044	2365	0	2404	0.8188342045737838
Hospitalized	ENSG00000172232	AZU1	19	825097	Hospitalized.M3.MAF_0.1.perc	reference	0	0.7253	0.3860666	0.4581821	0.3994	0	?+--++	8726	8	0	579191	309	0	317	0.8336213724070807
Susceptibility	ENSG00000134317	GRHL1	2	9951693	Susceptibility.M3.MAF_0.1.perc	reference	0	0.6596	0.1250235	0.1483499	0.3994	0	-?++--	26707	58	0	591165	1187	0	1245	0.7948572899209081
Susceptibility	ENSG00000133641	C12orf29	12	88033846	Susceptibility.M3.MAF_0.1.perc	reference	0	0.5804	0.1430694	0.1697823	0.3994	0	+?+---	26477	46	0	580442	831	0	877	0.804159502793708
Susceptibility	ENSG00000180061	TMEM150B	19	55312801	Susceptibility.M3.MAF_0.1.perc	reference	0	0.6405	-0.1669606	0.1981212	0.3994	0	-?----	26495	28	0	590410	571	0	599	0.5653269304093339
Severe	ENSG00000170571	EMB	5	50396192	Severe.M3.MAF_1.perc	reference	0	0.9026	-0.2754997	0.3269582	0.3994	0	----+-	4698	8	0	569798	886	0	894	0.4331359987562087
Severe	ENSG00000134533	RERG	12	15107783	Severe.M3.MAF_1.perc	reference	0	0.9393	-0.3317796	0.3936835	0.3994	0	?-++--	4545	8	0	569526	757	2	769	0.5169659072391302
Severe	ENSG00000131153	GINS2	16	85676198	Severe.M3.MAF_1.perc	reference	0	0.4522	-0.3370511	0.3999473	0.3994	0	?-+---	3898	5	0	565160	718	0	723	0.5454158308321372
Severe	ENSG00000121058	COIL	17	56938199	Severe.M3.MAF_1.perc	reference	0	0.9801	-0.3380021	0.4011004	0.3994	0	?---?-	3598	8	0	564103	1081	1	1091	0.08224351330298085
Hospitalized	ENSG00000144455	SUMF1	3	3700814	Hospitalized.M3.MAF_1.perc	reference	0	0.5251	0.1873896	0.2223836	0.3994	0	?+-+--	9513	29	0	581210	1713	0	1742	0.5570862933582291
Severe	ENSG00000173431	RNASE8	14	21057822	Severe.M4.MAF_0.1.perc	reference	0	0.992	-0.4233559	0.502338	0.3994	0	?--?--	4178	5	0	564957	583	0	588	0.2683419383813131
Hospitalized	ENSG00000114054	PCCB	3	136250340	Hospitalized.M4.MAF_0.1.perc	reference	0	0.6292	-0.1143263	0.1356687	0.3994	0	?--+++	11606	77	1	581600	4581	0	4660	0.5602576646764926
Hospitalized	ENSG00000174010	KLHL15	23	23983720	Hospitalized.M4.MAF_0.1.perc	reference	12.6	0.3335	0.3676553	0.4362623	0.3994	0.1759989	?---++	8990	3	5	521040	256	161	591	0.7492196619538385
Susceptibility	ENSG00000155508	CNOT8	5	154857553	Susceptibility.M4.MAF_0.1.perc	reference	0	0.7976	-0.164385	0.1950773	0.3994	0	+?----	24015	26	0	587792	704	0	730	0.6359322955884866
Susceptibility	ENSG00000107099	DOCK8	9	214854	Susceptibility.M4.MAF_0.1.perc	reference	0	0.6367	-0.0324909	0.0385544	0.3994	0	++----	27803	774	1	596161	18343	9	19137	0.9566364327694111
Susceptibility	ENSG00000123243	ITIH5	10	7559270	Susceptibility.M4.MAF_0.1.perc	reference	0	0.9936	0.0471242	0.0559167	0.3994	0	+?++-+	26529	391	0	580636	8368	8	8775	0.8720759683509139
Susceptibility	ENSG00000089225	TBX5	12	114353911	Susceptibility.M4.MAF_0.1.perc	reference	0	0.536	-0.0822911	0.0976476	0.3994	0	-?--+-	26421	110	0	587493	2836	2	2950	0.512695696952046
Severe	ENSG00000126243	LRFN3	19	35935358	Severe.M4.MAF_1.perc	reference	0	0.5971	-0.123355	0.1463834	0.3994	0	----?-	4323	29	0	563102	3672	4	3709	0.6757568729001062
Hospitalized	ENSG00000013563	DNASE1L1	23	154401236	Hospitalized.M4.MAF_1.perc	reference	0	0.8012	0.2701334	0.3205683	0.3994	0	?++-+-	10214	6	4	527608	187	97	395	0.5122831629359884
Susceptibility	ENSG00000158055	GRHL3	1	24319357	Susceptibility.M4.MAF_1.perc	reference	48.7	0.08283	0.1274981	0.1512983	0.3994	0.0526832	-+++++	27803	442	0	596161	8916	6	9370	0.5988050595115049
Severe	ENSG00000143870	PDIA6	2	10783391	Severe.M1.MAF_0.1.perc	reference	0	0.9408	-0.4262725	0.5060008	0.3995	0	?-----	2403	0	0	565306	149	0	149	0.22462994786826337
Severe	ENSG00000136750	GAD2	10	26216665	Severe.M1.MAF_0.1.perc	reference	0	0.4731	1.010585	1.1994863	0.3995	0	?+-?+?	3218	2	0	543831	80	0	82	0.6276120344759212
Severe	ENSG00000136352	NKX2-1	14	36516392	Severe.M1.MAF_0.1.perc	reference	0	0.9678	1.3111507	1.5561085	0.3995	0	?+-???	1811	1	0	542027	72	0	73	0.4566924328228854
Hospitalized	ENSG00000197465	GYPE	4	143870864	Hospitalized.M1.MAF_0.1.perc	reference	40	0.1718	0.9304945	1.1044136	0.3995	1.8135212	?-+?--	6730	3	0	563470	150	0	153	0.3255224761991441
Hospitalized	ENSG00000186334	SLC36A3	5	151276358	Hospitalized.M1.MAF_0.1.perc	reference	0	0.6006	0.3935499	0.46715	0.3995	0	?+--+-	8563	13	0	578133	261	0	274	0.31176123954133284
Susceptibility	ENSG00000186844	LCE1A	1	152827473	Susceptibility.M1.MAF_0.1.perc	reference	0	0.9593	-0.3205907	0.3805359	0.3995	0	??----	21554	5	0	562428	213	0	218	0.6815194137143297
Susceptibility	ENSG00000185122	HSF1	8	144291591	Susceptibility.M1.MAF_0.1.perc	reference	0	0.9973	-0.2225187	0.2641251	0.3995	0	-?----	24524	14	0	572087	380	0	394	0.356921900239204
Severe	ENSG00000136750	GAD2	10	26216665	Severe.M1.MAF_1.perc	reference	0	0.4731	1.010585	1.1994863	0.3995	0	?+-?+?	3218	2	0	543831	80	0	82	0.6276120344759212
Severe	ENSG00000100890	PRORP	14	35121846	Severe.M1.MAF_1.perc	reference	0	0.5665	-0.5519514	0.6550998	0.3995	0	?--?+-	4222	3	0	568485	313	0	316	0.4027811497779889
Severe	ENSG00000136352	NKX2-1	14	36516392	Severe.M1.MAF_1.perc	reference	0	0.9678	1.3111507	1.5561085	0.3995	0	?+-???	1811	1	0	542027	72	0	73	0.4566924328228854
Hospitalized	ENSG00000076258	FMO4	1	171314183	Hospitalized.M1.MAF_1.perc	reference	0	0.7309	-0.2643001	0.3137065	0.3995	0	?----+	11165	14	0	580161	671	0	685	0.6916542016708527
Hospitalized	ENSG00000141293	SKAP1	17	48133442	Hospitalized.M3.MAF_0.1.perc	reference	0	0.9452	0.2550672	0.3027698	0.3995	0	?+-+-+	8996	18	0	566184	896	0	914	0.4853856301850732
Hospitalized	ENSG00000160284	SPATC1L	21	46161148	Hospitalized.M3.MAF_0.1.perc	reference	0	0.4953	0.2692853	0.3196235	0.3995	0	?+-+--	10114	20	0	579730	822	2	846	0.5802110373145117
Susceptibility	ENSG00000142623	PADI1	1	17205128	Susceptibility.M3.MAF_0.1.perc	reference	0	0.6664	0.0792669	0.0940867	0.3995	0	+?+---	25847	134	0	591259	2743	2	2881	0.7174542041221208
Hospitalized	ENSG00000170955	CAVIN3	11	6318946	Hospitalized.M3.MAF_1.perc	reference	21.3	0.279	-0.3451112	0.4096142	0.3995	0.1841205	?+----	8532	15	0	575802	853	5	878	0.5182789972906384
Hospitalized	ENSG00000205126	ACCSL	11	44047981	Hospitalized.M3.MAF_1.perc	reference	0	0.4617	0.1751069	0.2078384	0.3995	0	?++-+-	12063	40	0	583218	1411	1	1453	0.3093226316178647
Susceptibility	ENSG00000100056	ESS2	22	19130279	Susceptibility.M3.MAF_1.perc	reference	0	0.5336	0.1123309	0.1333204	0.3995	0	-?++++	26116	73	0	577227	1388	0	1461	0.39891911111049616
Severe	ENSG00000254997	KRTAP5-9	11	71548420	Severe.M4.MAF_0.1.perc	reference	0	0.8233	0.4022226	0.4773746	0.3995	0	+++-?-	3873	8	0	561692	525	0	533	0.7726005812977665
Severe	ENSG00000007520	TSR3	16	1349240	Severe.M4.MAF_0.1.perc	reference	0	0.8013	-0.1772894	0.2104427	0.3995	0	?-+---	4142	26	0	566224	4018	0	4044	0.5287312331375345
Severe	ENSG00000072778	ACADVL	17	7217125	Severe.M4.MAF_0.1.perc	reference	0	0.8758	-0.1448891	0.1719735	0.3995	0	+----+	4950	37	0	570572	6149	5	6196	0.4145893550648693
Hospitalized	ENSG00000178233	TMEM151B	6	44270450	Hospitalized.M4.MAF_0.1.perc	reference	0	0.5255	-0.1315732	0.1561588	0.3995	0	?-++--	9632	55	0	564682	3479	2	3538	0.2962628365399193
Hospitalized	ENSG00000111046	MYF6	12	80707634	Hospitalized.M4.MAF_0.1.perc	reference	0	0.6626	0.1637164	0.1943359	0.3995	0	?++---	11333	42	0	581008	2261	1	2305	0.9712848680904056
Hospitalized	ENSG00000169612	RAMAC	15	82986210	Hospitalized.M4.MAF_0.1.perc	reference	0	0.952	-0.2343392	0.2781206	0.3995	0	?---?-	9230	19	0	575585	1390	0	1409	0.7806999609839793
Severe	ENSG00000131459	GFPT2	5	180300698	Severe.M4.MAF_1.perc	reference	0	0.8132	-0.1466098	0.174012	0.3995	0	----++	4844	55	0	570442	6765	5	6830	0.26016752402558435
Severe	ENSG00000139567	ACVRL1	12	51906908	Severe.M4.MAF_1.perc	reference	0	0.7815	-0.1270211	0.1507663	0.3995	0	--+---	4572	57	0	567171	7721	19	7816	0.3651860660200052
Severe	ENSG00000139899	CBLN3	14	24426545	Severe.M4.MAF_1.perc	reference	23.3	0.2588	0.4073138	0.4834553	0.3995	0.3491134	+-++++	4771	22	0	569169	1832	0	1854	0.41297260006076675
Severe	ENSG00000197632	SERPINB2	18	63871692	Severe.M4.MAF_1.perc	reference	0	0.9747	-0.1250081	0.1483795	0.3995	0	+-+--+	4685	59	0	568728	8750	16	8841	0.4740528306777754
Hospitalized	ENSG00000188895	MSL1	17	40121971	Hospitalized.M4.MAF_1.perc	reference	0	0.6935	-0.1117042	0.1325812	0.3995	0	?--+-+	11597	73	0	580186	4087	3	4166	0.2265337314488034
Susceptibility	ENSG00000138381	ASNSD1	2	189661385	Susceptibility.M4.MAF_1.perc	reference	0	0.8853	-0.0573149	0.0680311	0.3995	0	---+--	27898	231	1	595982	5615	3	5854	0.16641823048554166
Susceptibility	ENSG00000135175	OCM2	7	97984684	Susceptibility.M4.MAF_1.perc	reference	0	0.4748	-0.1390105	0.1650062	0.3995	0	+?--+-	25946	45	0	576540	884	2	933	0.5211736233787387
Severe	ENSG00000163684	RPP14	3	58306245	Severe.M1.MAF_0.1.perc	reference	0	0.9989	-1.0463286	1.2422088	0.3996	0	?-???-	1778	0	0	509563	138	0	138	0.7979977438537615
Severe	ENSG00000120800	UTP20	12	101280105	Severe.M1.MAF_0.1.perc	reference	0	0.8771	0.4690828	0.5569106	0.3996	0	?++---	4002	5	0	567226	440	0	445	0.6466458706707661
Hospitalized	ENSG00000187764	SEMA4D	9	89360787	Hospitalized.M1.MAF_0.1.perc	reference	0	0.9424	-0.3517048	0.417548	0.3996	0	?-----	6659	3	0	562873	429	0	432	0.09289752865313909
Hospitalized	ENSG00000167543	TP53I13	17	29566052	Hospitalized.M1.MAF_0.1.perc	reference	0	0.5585	0.464419	0.5513231	0.3996	0	?+-++-	9157	5	0	574741	188	0	193	0.5097248315428063
Susceptibility	ENSG00000169679	BUB1	2	110637528	Susceptibility.M1.MAF_0.1.perc	reference	0	0.9809	-0.2012852	0.2389391	0.3996	0	-?--?-	25323	19	0	587448	552	0	571	0.5011646196835586
Susceptibility	ENSG00000080819	CPOX	3	98579446	Susceptibility.M1.MAF_0.1.perc	reference	0	0.9093	-0.4666463	0.5540128	0.3996	0	-?--?-	22986	3	0	560420	67	0	70	0.3144235058377853
Severe	ENSG00000163684	RPP14	3	58306245	Severe.M1.MAF_1.perc	reference	0	0.9989	-1.0463286	1.2422088	0.3996	0	?-???-	1778	0	0	509563	138	0	138	0.7979977438537615
Severe	ENSG00000120800	UTP20	12	101280105	Severe.M1.MAF_1.perc	reference	0	0.8771	0.4690828	0.5569106	0.3996	0	?++---	4002	5	0	567226	440	0	445	0.6466458706707661
Severe	ENSG00000074755	ZZEF1	17	4004445	Severe.M1.MAF_1.perc	reference	1.1	0.3999	0.4163276	0.4942709	0.3996	0.0178514	?-++--	4054	10	0	568240	453	1	465	0.7232178931736268
Hospitalized	ENSG00000167543	TP53I13	17	29566052	Hospitalized.M1.MAF_1.perc	reference	0	0.5585	0.464419	0.5513231	0.3996	0	?+-++-	9157	5	0	574741	188	0	193	0.5097248315428063
Susceptibility	ENSG00000080819	CPOX	3	98579446	Susceptibility.M1.MAF_1.perc	reference	0	0.9093	-0.4666463	0.5540128	0.3996	0	-?--?-	22986	3	0	560420	67	0	70	0.3144235058377853
Susceptibility	ENSG00000152404	CWF19L2	11	107326345	Susceptibility.M1.MAF_1.perc	reference	12.4	0.3349	-0.1838572	0.2182612	0.3996	0.0398367	-?+---	25356	44	0	590368	965	0	1009	0.9406308735994137
Severe	ENSG00000165644	COMTD1	10	75233641	Severe.M3.MAF_0.1.perc	reference	0	0.89	-0.3612226	0.4288103	0.3996	0	---+--	4458	6	0	567911	578	1	586	0.5455212754401956
Severe	ENSG00000185737	NRG3	10	81875194	Severe.M3.MAF_0.1.perc	reference	0	0.8017	0.3184854	0.3780975	0.3996	0	?+--?-	4014	9	0	565791	1426	0	1435	0.3277795215896613
Severe	ENSG00000234560	OR10G8	11	124026798	Severe.M3.MAF_0.1.perc	reference	13	0.3277	0.5642524	0.6698195	0.3996	0.3617804	?++?--	3991	9	0	565228	786	0	795	0.5666039252123585
Hospitalized	ENSG00000162695	SLC30A7	1	100896076	Hospitalized.M3.MAF_0.1.perc	reference	0	0.5762	-0.2684142	0.3186344	0.3996	0	?-++--	11112	12	0	581116	803	0	815	0.16544838612095789
Hospitalized	ENSG00000144909	OSBPL11	3	125528858	Hospitalized.M3.MAF_0.1.perc	reference	0	0.4193	-0.2327685	0.2763401	0.3996	0	?---+-	11351	21	0	570019	1051	0	1072	0.7671322150404991
Hospitalized	ENSG00000082996	RNF13	3	149812770	Hospitalized.M3.MAF_0.1.perc	reference	0	0.4287	0.3532044	0.4192824	0.3996	0	?++-?-	9272	9	0	564645	460	0	469	0.4524456147062732
Susceptibility	ENSG00000136546	SCN7A	2	166403573	Susceptibility.M3.MAF_0.1.perc	reference	1.6	0.397	-0.0793145	0.0941668	0.3996	0.0024056	-?----	27126	155	0	591861	3620	0	3775	0.45381198921244037
Susceptibility	ENSG00000163293	NIPAL1	4	47914142	Susceptibility.M3.MAF_0.1.perc	reference	0	0.726	0.169225	0.200907	0.3996	0	-?++--	25506	32	0	577829	671	0	703	0.663052898803505
Susceptibility	ENSG00000122691	TWIST1	7	19020991	Susceptibility.M3.MAF_0.1.perc	reference	0	0.6954	0.3419927	0.40598	0.3996	0	-?+---	23503	9	0	565795	123	0	132	0.42131247288455753
Severe	ENSG00000135925	WNT10A	2	218880852	Severe.M3.MAF_1.perc	reference	0	0.549	-0.1795279	0.2131428	0.3996	0	---??-	4361	33	0	565926	5376	3	5415	0.3330038766107689
Hospitalized	ENSG00000170242	USP47	11	11841423	Hospitalized.M3.MAF_1.perc	reference	0	0.6527	-0.1620522	0.1924016	0.3996	0	?-+--+	11118	36	0	579132	2218	0	2254	0.7585570984750801
Susceptibility	ENSG00000187642	PERM1	1	975204	Susceptibility.M3.MAF_1.perc	reference	54.5	0.06635	0.2152915	0.255573	0.3996	0.1522796	-?++-+	26955	78	0	591177	1333	3	1417	0.9900765489335577
Susceptibility	ENSG00000144031	ANKRD53	2	70978380	Susceptibility.M3.MAF_1.perc	reference	0	0.8228	0.0935205	0.1110368	0.3996	0	-++-+-	27803	122	0	596160	2499	2	2625	0.5914851269421151
Severe	ENSG00000205413	SAMD9	7	93099513	Severe.M4.MAF_0.1.perc	reference	15.4	0.315	0.2321716	0.275649	0.3996	0.0885461	-++-++	4883	67	0	570490	6694	1	6763	0.779174203037132
Severe	ENSG00000130706	ADRM1	20	62302093	Severe.M4.MAF_0.1.perc	reference	0	0.977	-0.2156709	0.2560637	0.3996	0	+-----	4643	22	0	567346	2525	2	2551	0.6253912779125966
Severe	ENSG00000250479	CHCHD10	22	23765834	Severe.M4.MAF_0.1.perc	reference	0	0.8256	-0.2695544	0.3200106	0.3996	0	+--?--	4044	7	0	566107	2018	0	2025	0.32000032910388254
Hospitalized	ENSG00000070610	GBA2	9	35736866	Hospitalized.M4.MAF_0.1.perc	reference	43.4	0.1323	0.2760709	0.3277696	0.3996	0.217302	?++++-	12124	96	0	583311	4969	2	5069	0.6229544254943593
Hospitalized	ENSG00000174628	IQCK	16	19716456	Hospitalized.M4.MAF_0.1.perc	reference	0	0.5174	-0.1939774	0.2302755	0.3996	0	?-++--	11549	29	0	582114	1574	0	1603	0.7496647073012885
Susceptibility	ENSG00000071994	PDCD2	6	170575295	Susceptibility.M4.MAF_0.1.perc	reference	30.4	0.2188	0.2161695	0.256625	0.3996	0.1031923	+?+-++	25940	96	0	591631	2151	0	2247	0.5789391577805885
Severe	ENSG00000181195	PENK	8	56436674	Severe.M4.MAF_1.perc	reference	0	0.9007	-0.1553022	0.1843878	0.3996	0	?--+-+	4493	40	0	568400	7623	7	7677	0.6790676244028256
Severe	ENSG00000176029	C11orf16	11	8920076	Severe.M4.MAF_1.perc	reference	0	0.6866	-0.1301938	0.1545743	0.3996	0	+-----	4704	60	0	567516	8261	13	8347	0.5944449881953581
Susceptibility	ENSG00000117151	CTBS	1	84549611	Susceptibility.M4.MAF_1.perc	reference	64.7	0.01465	0.2074412	0.2462646	0.3996	0.1944567	+---++	27792	289	1	596150	6658	8	6965	0.9359631336843623
Susceptibility	ENSG00000116120	FARSB	2	222566899	Susceptibility.M4.MAF_1.perc	reference	20.3	0.2851	-0.0917316	0.1088911	0.3996	0.0138376	+?----	27126	244	0	591861	5507	2	5755	0.0767467249347151
Severe	ENSG00000197168	NEK5	13	52033611	Severe.M1.MAF_0.1.perc	reference	0.3	0.4045	-0.3888913	0.4617703	0.3997	0.007122	+---?-	4180	6	0	565598	755	2	765	0.5991756241147737
Hospitalized	ENSG00000117410	ATP6V0B	1	43974487	Hospitalized.M1.MAF_0.1.perc	reference	0	0.9397	0.4133205	0.4908145	0.3997	0	?+-??-	5628	5	0	547394	388	1	395	0.5154526190804474
Hospitalized	ENSG00000169484	OR4K14	14	20014143	Hospitalized.M1.MAF_0.1.perc	reference	9.4	0.3525	-0.5204318	0.617948	0.3997	0.2330466	?+----	8725	4	0	565696	201	0	205	0.46206993659598805
Susceptibility	ENSG00000133962	CATSPERB	14	91580696	Susceptibility.M1.MAF_0.1.perc	reference	0	0.9197	-0.1540609	0.1829273	0.3997	0	-?-+-+	26697	33	0	590238	715	0	748	0.43729849500797024
Hospitalized	ENSG00000117410	ATP6V0B	1	43974487	Hospitalized.M1.MAF_1.perc	reference	0	0.9397	0.4133205	0.4908145	0.3997	0	?+-??-	5628	5	0	547394	388	1	395	0.5154526190804474
Hospitalized	ENSG00000164893	SLC7A13	8	86214063	Hospitalized.M1.MAF_1.perc	reference	0	0.8806	-0.2271184	0.2696843	0.3997	0	?-+---	11451	17	0	569987	953	2	974	0.532014039537616
Severe	ENSG00000049541	RFC2	7	74231499	Severe.M3.MAF_0.1.perc	reference	0	0.4413	-0.2808759	0.3335409	0.3997	0	--+-?-	4555	6	0	568036	1501	1	1509	0.8454566497411822
Susceptibility	ENSG00000147613	PSKH2	8	86047109	Susceptibility.M3.MAF_0.1.perc	reference	19.4	0.2912	0.410932	0.4879104	0.3997	0.276864	-?++--	25788	17	0	585941	326	0	343	0.5682417144673461
Severe	ENSG00000115318	LOXL3	2	74532258	Severe.M3.MAF_1.perc	reference	0	0.9603	-0.1952523	0.2318697	0.3997	0	+-+-++	4630	22	0	568700	3408	2	3434	0.012199366909712718
Severe	ENSG00000063438	AHRR	5	321759	Severe.M3.MAF_1.perc	reference	0	0.6953	-0.2713992	0.3222441	0.3997	0	?---+-	4219	12	0	568275	1677	0	1689	0.43738907834210883
Severe	ENSG00000183569	SERHL2	22	42553617	Severe.M3.MAF_1.perc	reference	0	0.9613	-0.2480608	0.2945245	0.3997	0	?-+---	3285	9	0	177319	854	0	863	0.5352795264345798
Hospitalized	ENSG00000135205	CCDC146	7	77122434	Hospitalized.M3.MAF_1.perc	reference	0	0.8137	-0.1563336	0.1856515	0.3997	0	----+-	11795	46	0	587419	2056	2	2106	0.3393427242007425
Hospitalized	ENSG00000062282	DGAT2	11	75759512	Hospitalized.M3.MAF_1.perc	reference	48.8	0.09865	0.4223805	0.5015411	0.3997	0.5146969	?-+-++	10500	71	1	581872	5169	1	5244	0.6491964044165943
Hospitalized	ENSG00000118271	TTR	18	31557009	Hospitalized.M3.MAF_1.perc	reference	47.2	0.1503	-0.6685234	0.793885	0.3997	0.9969512	?+-??-	10504	56	0	563306	3571	3	3633	0.617660573182041
Susceptibility	ENSG00000244414	CFHR1	1	196819731	Susceptibility.M3.MAF_1.perc	reference	0	0.718	0.2217767	0.2633254	0.3997	0	??++-+	23143	9	4	553666	193	43	296	0.17405436475859967
Susceptibility	ENSG00000148153	INIP	9	112683926	Susceptibility.M3.MAF_1.perc	reference	22.5	0.2759	0.3600235	0.4274992	0.3997	0.2359299	-?++?-	21872	55	0	563133	1061	1	1118	0.3339206485926586
Susceptibility	ENSG00000134802	SLC43A3	11	57406954	Susceptibility.M3.MAF_1.perc	reference	0	0.4768	0.1410018	0.1674458	0.3997	0	-?+--+	25542	46	0	587256	840	1	888	0.8139511667882801
Susceptibility	ENSG00000011105	TSPAN9	12	3077355	Susceptibility.M3.MAF_1.perc	reference	0	0.6991	0.1823213	0.2164987	0.3997	0	+?+--+	23996	29	0	576571	547	1	578	0.8125960347962786
Severe	ENSG00000159216	RUNX1	21	34787801	Severe.M4.MAF_0.1.perc	reference	0	0.4533	-0.2543596	0.3020183	0.3997	0	+-++-+	4704	18	0	566322	3024	2	3046	0.6452423388701426
Hospitalized	ENSG00000137404	NRM	6	30688047	Hospitalized.M4.MAF_0.1.perc	reference	0	0.9511	-0.2101568	0.2495394	0.3997	0	?---?-	9430	19	0	578266	1426	1	1447	0.8258256705808512
Susceptibility	ENSG00000145700	ANKRD31	5	75068275	Susceptibility.M4.MAF_0.1.perc	reference	0	0.7113	-0.0588291	0.069851	0.3997	0	+?--++	21877	239	0	479943	5588	5	5837	0.8526185557269057
Severe	ENSG00000111885	MAN1A1	6	119177205	Severe.M4.MAF_1.perc	reference	0	0.9708	-0.181655	0.2157063	0.3997	0	--+---	4883	26	0	570490	3450	2	3480	0.2054551281843709
Severe	ENSG00000141279	NPEPPS	17	47522942	Severe.M4.MAF_1.perc	reference	0	0.424	-0.1397869	0.1659708	0.3997	0	-----+	4334	55	0	564926	8714	13	8795	0.5306756727615971
Severe	ENSG00000161677	JOSD2	19	50505998	Severe.M4.MAF_1.perc	reference	0	0.838	0.2961702	0.3517058	0.3997	0	-++-+-	4298	18	0	566191	1176	1	1196	0.6475288579087893
Susceptibility	ENSG00000103241	FOXF1	16	86510527	Susceptibility.M4.MAF_1.perc	reference	27.5	0.2383	-0.1554941	0.1846367	0.3997	0.0475748	-?--+-	24714	87	0	575507	2345	2	2436	0.9671115481806042
Hospitalized	ENSG00000102098	SCML2	23	18239313	Hospitalized.M1.MAF_0.1.perc	reference	0	0.9654	0.7607554	0.9034884	0.3998	0	?+?-??	5323	0	1	504379	8	9	28	0.25698747482437717
Susceptibility	ENSG00000156384	SFR1	10	104122058	Susceptibility.M1.MAF_0.1.perc	reference	0	0.965	-0.3148203	0.3738887	0.3998	0	-?---+	23623	6	0	586252	183	0	189	0.9786553212550879
Susceptibility	ENSG00000070081	NUCB2	11	17208153	Susceptibility.M1.MAF_0.1.perc	reference	43.5	0.1507	0.5006625	0.5945822	0.3998	0.6129912	+?-+-?	24535	20	0	571534	240	0	260	0.26019838609200274
Severe	ENSG00000196169	KIF19	17	74326210	Severe.M1.MAF_1.perc	reference	13.8	0.3264	-0.2480647	0.2946344	0.3998	0.0852348	?----+	4773	30	0	570427	5536	9	5584	0.875120184579374
Severe	ENSG00000131400	NAPSA	19	50358477	Severe.M1.MAF_1.perc	reference	0	0.7423	-0.3756236	0.4460782	0.3998	0	--++--	4484	7	0	565294	584	0	591	0.13985361293985274
Hospitalized	ENSG00000102098	SCML2	23	18239313	Hospitalized.M1.MAF_1.perc	reference	0	0.9654	0.7607554	0.9034884	0.3998	0	?+?-??	5323	0	1	504379	8	9	28	0.25698747482437717
Susceptibility	ENSG00000156384	SFR1	10	104122058	Susceptibility.M1.MAF_1.perc	reference	0	0.965	-0.3148203	0.3738887	0.3998	0	-?---+	23623	6	0	586252	183	0	189	0.9786553212550879
Susceptibility	ENSG00000070081	NUCB2	11	17208153	Susceptibility.M1.MAF_1.perc	reference	43.5	0.1507	0.5006625	0.5945822	0.3998	0.6129912	+?-+-?	24535	20	0	571534	240	0	260	0.26019838609200274
Severe	ENSG00000177225	GATD1	11	767220	Severe.M3.MAF_0.1.perc	reference	0	0.9494	0.249409	0.2962263	0.3998	0	?+++--	4434	15	0	569642	1711	0	1726	0.32897882277080415
Severe	ENSG00000196967	ZNF585A	19	37106734	Severe.M3.MAF_0.1.perc	reference	0	0.9695	0.633504	0.7523689	0.3998	0	?++-?-	3882	4	0	563007	196	0	200	0.4510667072587967
Hospitalized	ENSG00000186007	LEMD1	1	205381378	Hospitalized.M3.MAF_0.1.perc	reference	0	0.8952	-0.296584	0.3522523	0.3998	0	?---+-	10967	8	0	577875	638	0	646	0.41259709206723005
Hospitalized	ENSG00000196778	OR52K1	11	4482646	Hospitalized.M3.MAF_0.1.perc	reference	0	0.8196	-0.3159831	0.3753256	0.3998	0	?-+--+	9533	10	0	568574	402	0	412	0.5148083211064868
Hospitalized	ENSG00000111199	TRPV4	12	109783087	Hospitalized.M3.MAF_0.1.perc	reference	0	0.5318	0.1493884	0.1774433	0.3998	0	?++++-	11918	51	0	582930	2656	0	2707	0.11594367470496528
Susceptibility	ENSG00000171368	TPPP	5	659862	Susceptibility.M3.MAF_0.1.perc	reference	0	0.7019	0.1614139	0.1917276	0.3998	0	-?+---	24477	35	0	574454	713	0	748	0.33857080993573474
Susceptibility	ENSG00000106144	CASP2	7	143288215	Susceptibility.M3.MAF_0.1.perc	reference	3.5	0.3869	0.197444	0.2344874	0.3998	0.0286562	+?++-+	26287	38	0	588916	748	0	786	0.5195580754195538
Susceptibility	ENSG00000086712	TXLNG	23	16786432	Susceptibility.M3.MAF_0.1.perc	reference	57.7	0.05085	0.4778143	0.5675239	0.3998	0.7567408	+?-++-	23180	11	7	533050	164	234	657	0.3247787118632184
Severe	ENSG00000203710	CR1	1	207496147	Severe.M3.MAF_1.perc	reference	5.3	0.3764	0.2595769	0.3083007	0.3998	0.0494984	?++-++	4673	24	1	570233	1946	2	1976	0.12303640179039126
Severe	ENSG00000196967	ZNF585A	19	37106734	Severe.M3.MAF_1.perc	reference	0	0.9695	0.633504	0.7523689	0.3998	0	?++-?-	3882	4	0	563007	196	0	200	0.4510667072587967
Hospitalized	ENSG00000186007	LEMD1	1	205381378	Hospitalized.M3.MAF_1.perc	reference	0	0.8952	-0.296584	0.3522523	0.3998	0	?---+-	10967	8	0	577875	638	0	646	0.41259709206723005
Hospitalized	ENSG00000155886	SLC24A2	9	19507452	Hospitalized.M3.MAF_1.perc	reference	0	0.7395	-0.2163518	0.2569455	0.3998	0	?--+--	10267	17	0	570586	1308	1	1327	0.21327146650235732
Hospitalized	ENSG00000109101	FOXN1	17	28506243	Hospitalized.M3.MAF_1.perc	reference	0	0.8194	0.1615661	0.1918846	0.3998	0	?++-++	11455	42	0	582843	2107	1	2151	0.4670511380453094
Susceptibility	ENSG00000086712	TXLNG	23	16786432	Susceptibility.M3.MAF_1.perc	reference	57.7	0.05085	0.4778143	0.5675239	0.3998	0.7567408	+?-++-	23180	11	7	533050	164	234	657	0.3247787118632184
Severe	ENSG00000204388	HSPA1B	6	31827738	Severe.M4.MAF_0.1.perc	reference	0	0.9835	-0.3151053	0.3742728	0.3998	0	---??-	4137	7	0	563033	1113	4	1128	0.739270336603316
Severe	ENSG00000155256	ZFYVE27	10	97737121	Severe.M4.MAF_0.1.perc	reference	0	0.9858	-0.2746299	0.3261923	0.3998	0	----+-	4660	16	0	568600	2783	0	2799	0.12712905081788678
Severe	ENSG00000127314	RAP1B	12	68610855	Severe.M4.MAF_0.1.perc	reference	0	0.9265	0.5520033	0.6555658	0.3998	0	?++---	2520	1	0	562623	249	0	250	0.5674869082481907
Severe	ENSG00000171759	PAH	12	102836889	Severe.M4.MAF_0.1.perc	reference	43.2	0.117	0.4128507	0.4903737	0.3998	0.5345876	-++++-	4906	67	0	570620	8371	2	8442	0.554107968906802
Hospitalized	ENSG00000243477	NAA80	3	50296402	Hospitalized.M4.MAF_0.1.perc	reference	0	0.5355	-0.1477395	0.1754637	0.3998	0	?--+-+	11425	44	0	568679	2715	1	2761	0.1932111188803267
Hospitalized	ENSG00000248713	C4orf54	4	99636529	Hospitalized.M4.MAF_0.1.perc	reference	36	0.1666	-0.1756255	0.2085815	0.3998	0.0830066	-+----	10304	232	0	474678	8313	5	8555	0.591206587451222
Hospitalized	ENSG00000105248	YJU2	19	4247080	Hospitalized.M4.MAF_0.1.perc	reference	0	0.5271	-0.2020674	0.2400005	0.3998	0	?--+--	11543	21	0	582030	1506	1	1529	0.6510501431740636
Severe	ENSG00000204227	RING1	6	33208500	Severe.M4.MAF_1.perc	reference	0	0.5588	-0.1637418	0.1944667	0.3998	0	?-+??-	3957	25	0	563067	8994	1	9021	0.5849088145065157
Severe	ENSG00000127314	RAP1B	12	68610855	Severe.M4.MAF_1.perc	reference	0	0.9265	0.5520033	0.6555658	0.3998	0	?++---	2520	1	0	562623	249	0	250	0.5674869082481907
Susceptibility	ENSG00000167986	DDB1	11	61299451	Susceptibility.M4.MAF_1.perc	reference	22.3	0.2725	-0.1619595	0.1923487	0.3998	0.0501175	-?---+	27079	182	0	591673	3876	0	4058	0.9413514503340816
Susceptibility	ENSG00000167646	DNAAF3	19	55158661	Susceptibility.M4.MAF_1.perc	reference	25.2	0.2532	-0.0757553	0.0899745	0.3998	0.0112247	+?----	25940	479	0	591631	11154	13	11659	0.3460971809534169
Severe	ENSG00000151150	ANK3	10	60026298	Severe.M1.MAF_0.1.perc	reference	0	0.9727	-0.7623295	0.9055461	0.3999	0	?--+?-	4033	6	0	565553	199	0	205	0.6665876883573175
Severe	ENSG00000171862	PTEN	10	87863625	Severe.M1.MAF_0.1.perc	reference	33.6	0.2218	1.4986186	1.7800986	0.3999	3.4637732	-+-???	1843	1	0	541488	54	0	55	0.8085576039158102
Hospitalized	ENSG00000109220	CHIC2	4	54009789	Hospitalized.M1.MAF_0.1.perc	reference	0	0.9726	-1.2723865	1.5115241	0.3999	0	?-???-	6061	0	0	540126	22	0	22	0.15050358900483352
Hospitalized	ENSG00000110583	NAA40	11	63938959	Hospitalized.M1.MAF_0.1.perc	reference	0	0.998	-0.6340361	0.7531784	0.3999	0	?--??-	7570	1	0	561319	169	0	170	0.5861017357638776
Susceptibility	ENSG00000135829	DHX9	1	182839347	Susceptibility.M1.MAF_0.1.perc	reference	0	0.6284	0.4296939	0.510448	0.3999	0	+?+---	24414	9	0	553225	76	0	85	0.7026242871884897
Susceptibility	ENSG00000083535	PIBF1	13	72782133	Susceptibility.M1.MAF_0.1.perc	reference	0	0.6413	-0.1388443	0.1649225	0.3999	0	-?-+--	24793	36	0	575494	916	0	952	0.5981342475964706
Severe	ENSG00000171862	PTEN	10	87863625	Severe.M1.MAF_1.perc	reference	33.6	0.2218	1.4986186	1.7800986	0.3999	3.4637732	-+-???	1843	1	0	541488	54	0	55	0.8085576039158102
Hospitalized	ENSG00000109220	CHIC2	4	54009789	Hospitalized.M1.MAF_1.perc	reference	0	0.9726	-1.2723865	1.5115241	0.3999	0	?-???-	6061	0	0	540126	22	0	22	0.15050358900483352
Hospitalized	ENSG00000005471	ABCB4	7	87401696	Hospitalized.M1.MAF_1.perc	reference	0	0.8799	0.3783066	0.4493737	0.3999	0	?++-?-	6592	7	0	576848	462	0	469	0.20792439582064942
Hospitalized	ENSG00000110583	NAA40	11	63938959	Hospitalized.M1.MAF_1.perc	reference	0	0.998	-0.6340361	0.7531784	0.3999	0	?--??-	7570	1	0	561319	169	0	170	0.5861017357638776
Hospitalized	ENSG00000139567	ACVRL1	12	51906908	Hospitalized.M1.MAF_1.perc	reference	0	0.9827	0.8659537	1.0287366	0.3999	0	?+-??-	5766	1	0	549860	84	0	85	0.9800190526802215
Hospitalized	ENSG00000180138	CSNK1A1L	13	37103259	Hospitalized.M1.MAF_1.perc	reference	0	0.5771	-0.2861427	0.3399306	0.3999	0	?---+-	11037	12	0	569140	397	1	411	0.880796690134585
Susceptibility	ENSG00000135829	DHX9	1	182839347	Susceptibility.M1.MAF_1.perc	reference	0	0.6284	0.4296939	0.510448	0.3999	0	+?+---	24414	9	0	553225	76	0	85	0.7026242871884897
Severe	ENSG00000084090	STARD7	2	96184859	Severe.M3.MAF_0.1.perc	reference	0	0.9997	-0.3418257	0.4060903	0.3999	0	?-----	3872	5	0	564135	1450	1	1457	0.15856756968227861
Severe	ENSG00000135974	C2orf49	2	105337532	Severe.M3.MAF_0.1.perc	reference	0	0.7332	-0.6188716	0.7351534	0.3999	0	?-----	3748	2	0	563953	236	0	238	0.20529091152376094
Severe	ENSG00000168393	DTYMK	2	241675747	Severe.M3.MAF_0.1.perc	reference	0	0.9896	0.3637181	0.4321176	0.3999	0	-+--?-	4061	12	0	565456	974	0	986	0.18337925264672417
Severe	ENSG00000071243	ING3	7	120950763	Severe.M3.MAF_0.1.perc	reference	0	0.7587	0.5378864	0.6390324	0.3999	0	?++?--	2158	2	0	562074	437	0	439	0.8116920729513424
Hospitalized	ENSG00000188050	RNF133	7	122697735	Hospitalized.M3.MAF_0.1.perc	reference	36	0.1815	0.5274297	0.6265952	0.3999	0.6991579	?+--++	10990	19	0	578353	970	0	989	0.9204423125683799
Hospitalized	ENSG00000070371	CLTCL1	22	19179473	Hospitalized.M3.MAF_0.1.perc	reference	0	0.8612	0.1151254	0.1367568	0.3999	0	?+++++	11927	95	0	583124	4277	5	4382	0.5877631828784216
Severe	ENSG00000157483	MYO1E	15	59132434	Severe.M3.MAF_1.perc	reference	0	0.6893	-0.2024916	0.2405428	0.3999	0	---+--	4883	30	0	570490	4301	3	4337	0.8667404595775983
Severe	ENSG00000089050	RBBP9	20	18486540	Severe.M3.MAF_1.perc	reference	9.9	0.3524	0.4372591	0.5194581	0.3999	0.2557244	+-+-+-	3810	14	0	561361	2144	2	2162	0.8909943775032445
Hospitalized	ENSG00000168237	GLYCTK	3	52287089	Hospitalized.M3.MAF_1.perc	reference	8.6	0.3577	0.1923005	0.2284201	0.3999	0.0423315	?++--+	11789	62	0	580658	3459	3	3527	0.7291525792362885
Susceptibility	ENSG00000162891	IL20	1	206865623	Susceptibility.M3.MAF_1.perc	reference	0	0.8306	0.1047848	0.1244771	0.3999	0	+?++--	26754	87	0	591353	1510	3	1603	0.6768651249752102
Susceptibility	ENSG00000109814	UGDH	4	39498755	Susceptibility.M3.MAF_1.perc	reference	19.3	0.2916	0.406041	0.4823142	0.3999	0.3150649	+?+--+	24989	62	0	576062	1184	0	1246	0.4103271834019049
Susceptibility	ENSG00000102575	ACP5	19	11574660	Susceptibility.M3.MAF_1.perc	reference	0	0.8049	0.1178025	0.1399553	0.3999	0	+?++--	24533	62	0	575341	1302	1	1366	0.945564865247674
Susceptibility	ENSG00000101342	TLDC2	20	36876121	Susceptibility.M3.MAF_1.perc	reference	0	0.577	-0.0525123	0.0623777	0.3999	0	+?-+-+	25739	270	1	588977	6756	22	7072	0.007848710508622197
Severe	ENSG00000143257	NR1I3	1	161229666	Severe.M4.MAF_0.1.perc	reference	0	0.5744	0.1892196	0.2247647	0.3999	0	?++--+	4554	27	0	567597	3425	2	3456	0.07325488070166726
Severe	ENSG00000240747	KRBOX1	3	42809483	Severe.M4.MAF_0.1.perc	reference	0	0.8302	-0.4638575	0.5510687	0.3999	0	?-+?--	3211	1	0	454117	444	0	445	0.9218437238517774
Severe	ENSG00000141522	ARHGDIA	17	81867721	Severe.M4.MAF_0.1.perc	reference	0	0.6601	-0.310181	0.36851	0.3999	0	?-++?-	4104	8	0	563897	954	1	964	0.5789531924793819
Hospitalized	ENSG00000157851	DPYSL5	2	26847747	Hospitalized.M4.MAF_0.1.perc	reference	0	0.8205	-0.1549802	0.1841026	0.3999	0	?----+	11396	48	0	579136	2363	0	2411	0.9558897000709263
Hospitalized	ENSG00000124782	RREB1	6	7107597	Hospitalized.M4.MAF_0.1.perc	reference	1.9	0.404	-0.0754852	0.089674	0.3999	0.0027639	+-++-+	12184	227	0	588222	14752	7	14993	0.375694337085695
Hospitalized	ENSG00000272398	CD24	6	106969831	Hospitalized.M4.MAF_0.1.perc	reference	0	0.6043	-0.9570706	1.1369966	0.3999	0	?-?-??	1642	1	0	14197	8	0	9	0.33606686746
Hospitalized	ENSG00000198742	SMURF1	7	99027440	Hospitalized.M4.MAF_0.1.perc	reference	0	0.5032	-0.1309823	0.1556097	0.3999	0	?--++-	11438	58	0	579843	3495	1	3555	0.5967718998665992
Hospitalized	ENSG00000197694	SPTAN1	9	128552558	Hospitalized.M4.MAF_0.1.perc	reference	0	0.7455	0.0737687	0.0876389	0.3999	0	?+-++-	12124	192	1	583311	10560	4	10762	0.17270428319893824
Susceptibility	ENSG00000189164	ZNF527	19	37371061	Susceptibility.M4.MAF_0.1.perc	reference	0	0.7094	-0.0980203	0.1164525	0.3999	0	+?-+--	24641	75	0	576050	1954	1	2031	0.11224633944926947
Severe	ENSG00000119335	SET	9	128683424	Severe.M4.MAF_1.perc	reference	0	0.7879	-0.2201638	0.2615565	0.3999	0	--+---	4559	18	0	568340	2201	1	2221	0.6983771168673119
Severe	ENSG00000185974	GRK1	13	113667219	Severe.M4.MAF_1.perc	reference	0	0.959	0.1155619	0.13727	0.3999	0	++-+--	4845	93	0	570450	7257	11	7372	0.6679661078073729
Hospitalized	ENSG00000155111	CDK19	6	110609978	Hospitalized.M4.MAF_1.perc	reference	0	0.7652	0.2415199	0.2869102	0.3999	0	?++---	10625	22	0	578101	853	0	875	0.4851669476419916
Susceptibility	ENSG00000169905	TOR1AIP2	1	179839967	Susceptibility.M4.MAF_1.perc	reference	15	0.3181	-0.1023749	0.1216219	0.3999	0.0178018	--+-+-	27469	282	1	594288	6748	6	7044	0.27865470923120794
Susceptibility	ENSG00000088179	PTPN4	2	119759922	Susceptibility.M4.MAF_1.perc	reference	0	0.4622	0.0415897	0.0494075	0.3999	0	+-+-++	27649	491	0	593695	10979	13	11496	0.5380976011151152
Susceptibility	ENSG00000125730	C3	19	6677704	Susceptibility.M4.MAF_1.perc	reference	35.8	0.1824	-0.1116642	0.1326489	0.3999	0.030459	+?+---	27247	667	0	591506	15556	9	16241	0.35827842771955987
Severe	ENSG00000163803	PLB1	2	28457145	Severe.M1.MAF_0.1.perc	reference	0	0.7293	-0.2261855	0.2687689	0.4	0	--+---	5048	22	0	570761	2478	0	2500	0.557382780684506
Severe	ENSG00000041880	PARP3	3	51942345	Severe.M1.MAF_0.1.perc	reference	14.3	0.3205	0.5336848	0.6341347	0.4	0.2794132	?-+-?-	3423	4	0	563877	547	0	551	0.6443206582339552
Severe	ENSG00000010810	FYN	6	111660332	Severe.M1.MAF_0.1.perc	reference	0	1	0.82711	0.9827431	0.4	0	?+????	1562	1	0	530113	174	0	175	0.608132721924788
Hospitalized	ENSG00000129696	TTI2	8	33473386	Hospitalized.M1.MAF_0.1.perc	reference	0	0.463	0.3873539	0.4602531	0.4	0	?+----	9803	11	0	566726	293	0	304	0.3896365495937489
Hospitalized	ENSG00000139266	MARCHF9	12	57755103	Hospitalized.M1.MAF_0.1.perc	reference	0	0.9445	0.9006173	1.0701794	0.4	0	?+-+-?	6428	2	0	542826	43	0	45	0.6902042422867206
Susceptibility	ENSG00000128383	APOBEC3A	22	38952741	Susceptibility.M1.MAF_0.1.perc	reference	0	0.5858	-0.3056875	0.3632221	0.4	0	+?---?	21915	6	0	564091	154	4	168	0.7980986774744795
Susceptibility	ENSG00000100422	CERK	22	46684410	Susceptibility.M1.MAF_0.1.perc	reference	0	0.9158	-0.234535	0.278647	0.4	0	-?-+--	24778	12	0	576501	367	0	379	0.978283990576901
Severe	ENSG00000117385	P3H1	1	42746335	Severe.M1.MAF_1.perc	reference	0	0.7829	0.389363	0.4626286	0.4	0	?-+-+-	4288	8	0	567847	518	0	526	0.7677235147957281
Severe	ENSG00000010810	FYN	6	111660332	Severe.M1.MAF_1.perc	reference	0	1	0.82711	0.9827431	0.4	0	?+????	1562	1	0	530113	174	0	175	0.608132721924788
Hospitalized	ENSG00000139266	MARCHF9	12	57755103	Hospitalized.M1.MAF_1.perc	reference	0	0.9445	0.9006173	1.0701794	0.4	0	?+-+-?	6428	2	0	542826	43	0	45	0.6902042422867206
Hospitalized	ENSG00000108773	KAT2A	17	42113111	Hospitalized.M1.MAF_1.perc	reference	0	0.9938	-0.4908281	0.5832227	0.4	0	?--??-	6573	2	0	561753	324	0	326	0.8740776817194063
Susceptibility	ENSG00000172766	NAA16	13	41311267	Susceptibility.M1.MAF_1.perc	reference	19.1	0.2932	-0.3166042	0.3761929	0.4	0.1751246	-?-+--	25674	25	0	590562	696	0	721	0.9245571406012032
Susceptibility	ENSG00000128383	APOBEC3A	22	38952741	Susceptibility.M1.MAF_1.perc	reference	0	0.5858	-0.3056875	0.3632221	0.4	0	+?---?	21915	6	0	564091	154	4	168	0.7980986774744795
Severe	ENSG00000159166	LAD1	1	201380833	Severe.M3.MAF_0.1.perc	reference	0	0.783	-0.4500677	0.5347225	0.4	0	?-+-?-	4267	3	0	565185	491	0	494	0.9564949290244323
Severe	ENSG00000212710	CTAGE1	18	22413599	Severe.M3.MAF_0.1.perc	reference	0	0.922	-0.4073453	0.4840286	0.4	0	?-+---	4502	2	0	568755	330	0	332	0.5846418401164839
Hospitalized	ENSG00000106565	TMEM176B	7	150791285	Hospitalized.M3.MAF_0.1.perc	reference	54.7	0.06572	0.7857233	0.9335121	0.4	2.1285903	?---++	6959	4	0	566450	196	0	200	0.3587820975246134
Hospitalized	ENSG00000173391	OLR1	12	10158301	Hospitalized.M3.MAF_0.1.perc	reference	0	0.9919	0.4241026	0.5039086	0.4	0	?+--?-	6939	5	0	554044	325	0	330	0.4974966120602149
Hospitalized	ENSG00000130787	HIP1R	12	122834453	Hospitalized.M3.MAF_0.1.perc	reference	0	0.843	-0.1201016	0.1426896	0.4	0	?--+-+	12064	63	0	583218	4211	1	4276	0.6067248167402494
Hospitalized	ENSG00000101439	CST3	20	23626706	Hospitalized.M3.MAF_0.1.perc	reference	0	0.7156	0.3491584	0.4148832	0.4	0	?+-??-	7545	8	0	574818	499	0	507	0.6304499459037941
Susceptibility	ENSG00000189241	TSPYL1	6	116267760	Susceptibility.M3.MAF_0.1.perc	reference	0	0.7627	-0.3996244	0.4748632	0.4	0	-?--??	22146	3	0	568219	114	0	117	0.06548399744998235
Severe	ENSG00000152292	SH2D6	2	85418931	Severe.M3.MAF_1.perc	reference	6.4	0.3705	-0.2789756	0.3315047	0.4	0.0560179	?-+---	4634	14	0	567661	3473	3	3493	0.04484455007588072
Severe	ENSG00000163807	KIAA1143	3	44737661	Severe.M3.MAF_1.perc	reference	0	0.9834	-0.2757787	0.3276751	0.4	0	?-+---	4379	6	0	568268	1169	0	1175	0.33893312277492793
Severe	ENSG00000170632	ARMC10	7	103074881	Severe.M3.MAF_1.perc	reference	0	0.9468	-0.2073719	0.2463915	0.4	0	+-+---	4765	25	0	567854	4260	3	4291	0.846217569937567
Severe	ENSG00000073464	CLCN4	23	10156975	Severe.M3.MAF_1.perc	reference	0	0.9988	-0.7208074	0.8565364	0.4	0	?--??-	1991	0	0	522553	102	38	178	0.6430959492258674
Hospitalized	ENSG00000124279	FASTKD3	5	7859159	Hospitalized.M3.MAF_1.perc	reference	0	0.7811	-0.2093055	0.2487021	0.4	0	?-+---	11440	22	0	581871	1336	0	1358	0.49053673404536713
Hospitalized	ENSG00000238083	LRRC37A2	17	46511511	Hospitalized.M3.MAF_1.perc	reference	0	0.6474	0.2358667	0.280252	0.4	0	?++-+-	8366	17	1	574664	1005	2	1028	0.4329030846347006
Severe	ENSG00000106526	ACTR3C	7	150243916	Severe.M4.MAF_0.1.perc	reference	0	0.6173	0.340856	0.4049779	0.4	0	-++---	4268	10	0	460928	717	0	727	0.17282680867941888
Severe	ENSG00000101940	WDR13	23	48590042	Severe.M4.MAF_0.1.perc	reference	51.4	0.0836	0.7092639	0.8426492	0.4	1.3998168	+-+?-+	3893	4	2	521517	263	129	529	0.49342903013686146
Hospitalized	ENSG00000254726	MEX3A	1	156072013	Hospitalized.M4.MAF_0.1.perc	reference	0	0.6894	-0.1854059	0.2202974	0.4	0	?--++-	11001	30	0	569148	1740	0	1770	0.21776747270480612
Hospitalized	ENSG00000178381	ZFAND2A	7	1152071	Hospitalized.M4.MAF_0.1.perc	reference	29.5	0.2246	0.3670828	0.4361279	0.4	0.2955247	?+-++-	10189	34	0	581115	1683	2	1721	0.9190058877664518
Hospitalized	ENSG00000101438	SLC32A1	20	38724486	Hospitalized.M4.MAF_0.1.perc	reference	0	0.7472	-0.2053181	0.2439368	0.4	0	?-+--+	11275	28	0	566970	1276	1	1306	0.36277688129306385
Hospitalized	ENSG00000101443	WFDC2	20	45469753	Hospitalized.M4.MAF_0.1.perc	reference	20.7	0.2827	0.4207652	0.4999139	0.4	0.3018373	?-++--	9605	19	0	576504	911	0	930	0.6348484632772087
Susceptibility	ENSG00000018699	TTC27	2	32628032	Susceptibility.M4.MAF_0.1.perc	reference	0	0.4234	-0.0504723	0.0599678	0.4	0	-?----	26743	309	0	580653	7514	5	7833	0.5211728617022777
Susceptibility	ENSG00000070729	CNGB1	16	57882340	Susceptibility.M4.MAF_0.1.perc	reference	0	0.8243	-0.043175	0.0513017	0.4	0	-+-++-	28017	433	1	596177	10080	8	10531	0.9957994773300854
Susceptibility	ENSG00000167914	GSDMA	17	39953263	Susceptibility.M4.MAF_0.1.perc	reference	0	0.7712	0.0824456	0.0979527	0.4	0	+?+++-	27032	124	0	591481	2653	2	2781	0.9705843095570379
Susceptibility	ENSG00000167280	ENGASE	17	79074824	Susceptibility.M4.MAF_0.1.perc	reference	0	0.9243	-0.0491733	0.058429	0.4	0	-?----	27340	324	0	591878	7801	2	8129	0.4353775495382435
Severe	ENSG00000254598	CSNK2A3	11	11351942	Severe.M4.MAF_1.perc	reference	0	0.8462	-0.1294861	0.1538387	0.4	0	+-+--+	4551	82	0	461795	8662	11	8766	0.3402748248456588
Hospitalized	ENSG00000148377	IDI2	10	1018910	Hospitalized.M4.MAF_1.perc	reference	1.2	0.3992	-0.1389114	0.1650669	0.4	0.0037493	?-++--	11940	55	0	582721	3199	4	3262	0.9430402209154539
Hospitalized	ENSG00000100321	SYNGR1	22	39349925	Hospitalized.M4.MAF_1.perc	reference	0	0.5373	-0.1481345	0.1760101	0.4	0	?-+---	10613	45	0	576551	2367	4	2420	0.6184626154139706
Susceptibility	ENSG00000164062	APEH	3	49674014	Susceptibility.M4.MAF_1.perc	reference	0	0.5859	-0.0596989	0.0709361	0.4	0	---+--	27803	231	0	596161	4872	8	5119	0.5500191933119237
Susceptibility	ENSG00000004468	CD38	4	15778275	Susceptibility.M4.MAF_1.perc	reference	0	0.978	0.0551418	0.0655206	0.4	0	+-++-+	27756	274	0	595972	5735	3	6015	0.8748258598962427
Susceptibility	ENSG00000139546	TARBP2	12	53500921	Susceptibility.M4.MAF_1.perc	reference	0	0.6267	-0.0585942	0.0696226	0.4	0	+?-+-+	27079	216	0	591673	5529	2	5749	0.8241735731576152
Susceptibility	ENSG00000186184	POLR1D	13	27620742	Susceptibility.M4.MAF_1.perc	reference	0	0.7398	0.1292454	0.1535821	0.4	0	-?++-+	25572	55	0	585382	1009	0	1064	0.711889345060186
Susceptibility	ENSG00000100385	IL2RB	22	37125843	Susceptibility.M1.MAF_0.1.perc	reference	0	0.9709	-0.4655733	0.5532857	0.4001	0	-?-?--	21044	2	0	543067	88	0	90	0.1834036111235172
Hospitalized	ENSG00000140961	OSGIN1	16	83931311	Hospitalized.M1.MAF_1.perc	reference	0	0.8544	0.3112934	0.3699531	0.4001	0	?+--?+	8613	14	0	564903	537	1	553	0.8284815261627658
Severe	ENSG00000134253	TRIM45	1	117111060	Severe.M3.MAF_0.1.perc	reference	0	0.9055	0.2389093	0.2839498	0.4001	0	?++---	4545	17	0	569546	2280	1	2299	0.1570598912082348
Severe	ENSG00000109738	GLRB	4	157076125	Severe.M3.MAF_0.1.perc	reference	0	0.9344	-0.3469436	0.4123604	0.4001	0	--+---	4357	4	0	565248	891	0	895	0.47918125194976635
Severe	ENSG00000120942	UBIAD1	1	11273198	Severe.M3.MAF_1.perc	reference	0	0.9309	0.6000255	0.7130255	0.4001	0	?++---	3882	5	0	563329	383	0	388	0.39089606263113286
Severe	ENSG00000182712	CMC4	23	155061622	Severe.M3.MAF_1.perc	reference	0	0.8951	0.5577046	0.6628225	0.4001	0	?-+?+-	2047	1	1	520671	43	24	94	0.6378735544337532
Hospitalized	ENSG00000158055	GRHL3	1	24319357	Hospitalized.M3.MAF_1.perc	reference	0	0.6997	-0.1474803	0.1752791	0.4001	0	?-----	10477	36	0	580799	2906	3	2948	0.5613443412649469
Hospitalized	ENSG00000163428	LRRC58	3	120324509	Hospitalized.M3.MAF_1.perc	reference	0	0.8512	0.103816	0.123373	0.4001	0	?+--+-	9213	82	0	575488	6325	22	6451	0.6701087614683449
Hospitalized	ENSG00000164684	ZNF704	8	80628451	Hospitalized.M3.MAF_1.perc	reference	0	0.9578	-0.3181255	0.3780744	0.4001	0	?-----	8980	6	0	554951	680	1	688	0.4519091981941182
Susceptibility	ENSG00000237765	FAM200B	4	15681662	Susceptibility.M3.MAF_1.perc	reference	0	0.8415	0.1147506	0.1363825	0.4001	0	+?+---	24065	67	0	573968	1444	0	1511	0.4711402888868232
Susceptibility	ENSG00000104356	POP1	8	98117293	Susceptibility.M3.MAF_1.perc	reference	0	0.9589	0.0830913	0.0987451	0.4001	0	+?+++-	27126	133	0	591861	2608	0	2741	0.41568596513639033
Severe	ENSG00000176261	ZBTB8OS	1	32600172	Severe.M4.MAF_0.1.perc	reference	0	0.9311	-0.3593063	0.4270076	0.4001	0	?-+-?-	2408	3	0	561007	1097	2	1104	0.5507192521728621
Severe	ENSG00000177453	NIM1K	5	43192071	Severe.M4.MAF_0.1.perc	reference	0	0.902	0.1849973	0.2198344	0.4001	0	+++---	4571	36	0	568366	3623	3	3665	0.8519645235742457
Severe	ENSG00000166902	MRPL16	11	59806140	Severe.M4.MAF_0.1.perc	reference	0	0.589	-0.2419478	0.287543	0.4001	0	+-+---	4882	17	0	570481	1713	2	1734	0.9156610987519831
Susceptibility	ENSG00000070759	TESK2	1	45343883	Susceptibility.M4.MAF_0.1.perc	reference	57.7	0.05054	0.2083097	0.2475748	0.4001	0.1417369	+?-+-+	26925	171	0	589207	3956	5	4137	0.5569669684271877
Susceptibility	ENSG00000188050	RNF133	7	122697735	Susceptibility.M4.MAF_0.1.perc	reference	1.8	0.3962	0.0988626	0.1174839	0.4001	0.0040998	-?+--+	26925	123	0	589207	2415	0	2538	0.4370125660225177
Susceptibility	ENSG00000140543	DET1	15	88494440	Susceptibility.M4.MAF_0.1.perc	reference	14.1	0.3243	-0.1149952	0.1366561	0.4001	0.019211	-?-++-	26263	160	0	579038	3949	4	4117	0.6023957907412566
Susceptibility	ENSG00000127533	F2RL3	19	16888999	Susceptibility.M4.MAF_0.1.perc	reference	39.5	0.1581	0.1929001	0.2292464	0.4001	0.0935829	+?-+--	26422	184	0	587505	4255	2	4443	0.6997273847779815
Severe	ENSG00000159650	UROC1	3	126481166	Severe.M4.MAF_1.perc	reference	0	0.6724	0.1084337	0.1288618	0.4001	0	-+--+-	4906	104	0	570620	11672	7	11790	0.6093084422953817
Severe	ENSG00000169688	MT1B	16	56651886	Severe.M4.MAF_1.perc	reference	0	0.848	-0.2004221	0.2382087	0.4001	0	?--?+-	4256	16	0	567553	3764	4	3788	0.3256571407173141
Severe	ENSG00000160961	ZNF333	19	14689801	Severe.M4.MAF_1.perc	reference	0	0.7345	0.1386872	0.1648198	0.4001	0	+++++-	3679	37	0	178235	2275	13	2338	0.4766628024662402
Severe	ENSG00000243811	APOBEC3D	22	39021113	Severe.M4.MAF_1.perc	reference	0	0.9116	-0.1584762	0.188327	0.4001	0	--+--+	4964	38	1	570674	4512	6	4564	0.5443044575308952
Hospitalized	ENSG00000124003	MOGAT1	2	222671658	Hospitalized.M4.MAF_1.perc	reference	0	0.4732	-0.1064261	0.1264808	0.4001	0	---+++	12184	83	0	588228	5308	1	5393	0.8273008770140908
Hospitalized	ENSG00000109667	SLC2A9	4	9771153	Hospitalized.M4.MAF_1.perc	reference	56.9	0.05446	0.2495756	0.2966333	0.4001	0.2103176	?--+++	11857	88	0	568953	3635	6	3735	0.35466027943712675
Susceptibility	ENSG00000273111	LYPD4	19	41837074	Susceptibility.M4.MAF_1.perc	reference	0	0.4102	0.044854	0.0533041	0.4001	0	+?+---	26809	394	3	588279	9427	35	9897	0.6921575127487352
Severe	ENSG00000155511	GRIA1	5	153489615	Severe.M1.MAF_0.1.perc	reference	0	0.9996	-0.5846209	0.6949772	0.4002	0	?--+?-	1873	1	0	559066	435	0	436	0.17191326881234179
Severe	ENSG00000181284	TMEM102	17	7435435	Severe.M1.MAF_0.1.perc	reference	0	0.9862	-0.5654165	0.6721267	0.4002	0	?--??-	2527	2	0	564562	473	0	475	0.823369848075547
Hospitalized	ENSG00000075407	ZNF37A	10	38094334	Hospitalized.M1.MAF_0.1.perc	reference	0	0.8334	0.2946337	0.3502121	0.4002	0	?++---	11760	15	0	570896	508	0	523	0.7895961157032507
Susceptibility	ENSG00000113838	TBCCD1	3	186546067	Susceptibility.M1.MAF_0.1.perc	reference	0	0.9234	-0.3241595	0.3852996	0.4002	0	-?---?	22737	5	0	571330	175	0	180	0.37218966000227893
Susceptibility	ENSG00000152454	ZNF256	19	57940833	Susceptibility.M1.MAF_0.1.perc	reference	0	0.9163	-0.1560751	0.1855195	0.4002	0	+?----	24290	31	0	571431	757	0	788	0.3883114368434147
Severe	ENSG00000155511	GRIA1	5	153489615	Severe.M1.MAF_1.perc	reference	0	0.9996	-0.5846209	0.6949772	0.4002	0	?--+?-	1873	1	0	559066	435	0	436	0.17191326881234179
Severe	ENSG00000104687	GSR	8	30678066	Severe.M1.MAF_1.perc	reference	15.7	0.313	0.5816613	0.6914595	0.4002	0.3382899	?++?--	3947	3	0	565324	356	0	359	0.613946174021522
Severe	ENSG00000181284	TMEM102	17	7435435	Severe.M1.MAF_1.perc	reference	0	0.9862	-0.5654165	0.6721267	0.4002	0	?--??-	2527	2	0	564562	473	0	475	0.823369848075547
Severe	ENSG00000142546	NOSIP	19	49555468	Severe.M1.MAF_1.perc	reference	0	0.8554	0.6383001	0.7587105	0.4002	0	?++??-	2110	3	0	559712	292	0	295	0.8076060382076229
Susceptibility	ENSG00000113838	TBCCD1	3	186546067	Susceptibility.M1.MAF_1.perc	reference	0	0.9234	-0.3241595	0.3852996	0.4002	0	-?---?	22737	5	0	571330	175	0	180	0.37218966000227893
Susceptibility	ENSG00000223614	ZNF735	7	64207090	Susceptibility.M1.MAF_1.perc	reference	0	0.4461	-0.1072665	0.127514	0.4002	0	+?-++-	23435	116	0	572610	3363	0	3479	0.738116323691094
Susceptibility	ENSG00000132823	OSER1	20	44195939	Susceptibility.M1.MAF_1.perc	reference	0	0.8512	0.2762623	0.3284107	0.4002	0	+?+-??	21412	10	0	557010	156	0	166	0.0966943027248685
Hospitalized	ENSG00000113303	BTNL8	5	180899077	Hospitalized.M3.MAF_0.1.perc	reference	0	0.7644	-0.2791077	0.3317495	0.4002	0	?-+-+-	9452	10	0	566219	777	4	795	0.5590726060041854
Susceptibility	ENSG00000130226	DPP6	7	153887097	Susceptibility.M3.MAF_0.1.perc	reference	0	0.5409	0.0976086	0.1160324	0.4002	0	-?+---	26540	95	0	577976	1876	0	1971	0.9261254103495603
Severe	ENSG00000197532	OR6Y1	1	158544550	Severe.M3.MAF_1.perc	reference	0	0.9977	0.2862517	0.3402689	0.4002	0	?+++--	3001	11	0	567768	1522	7	1547	0.004423327853587699
Severe	ENSG00000100650	SRSF5	14	69726900	Severe.M3.MAF_1.perc	reference	12.3	0.3351	-0.4831091	0.5743058	0.4002	0.2657281	?---+-	4503	3	0	568755	325	0	328	0.4241704289951433
Susceptibility	ENSG00000115966	ATF2	2	175072250	Susceptibility.M3.MAF_1.perc	reference	0	0.8421	-0.1720438	0.2044993	0.4002	0	+?-+--	24406	23	0	576780	635	0	658	0.4869666435248549
Susceptibility	ENSG00000147650	LRP12	8	104489231	Susceptibility.M3.MAF_1.perc	reference	0	0.9092	-0.0871398	0.1035792	0.4002	0	-?----	24268	97	0	576712	2310	0	2407	0.16129076931053807
Susceptibility	ENSG00000155621	C9orf85	9	71911510	Susceptibility.M3.MAF_1.perc	reference	0	0.4754	0.0533639	0.0634276	0.4002	0	+?+--+	24685	281	0	577454	6756	12	7061	0.12934185129799255
Susceptibility	ENSG00000130520	LSM4	19	18306236	Susceptibility.M3.MAF_1.perc	reference	0	0.7369	-0.426707	0.5072666	0.4002	0	-?---+	24937	4	0	576276	92	0	96	0.40601130421275483
Susceptibility	ENSG00000197183	NOL4L	20	32443059	Susceptibility.M3.MAF_1.perc	reference	0	0.753	0.1443351	0.1715831	0.4002	0	+?++-+	25027	44	0	586440	838	0	882	0.9325996082609973
Severe	ENSG00000182973	CNOT10	3	32685145	Severe.M4.MAF_0.1.perc	reference	0	0.7833	-0.1632548	0.1940695	0.4002	0	+--+--	4850	34	0	568149	4142	0	4176	0.20116443050979832
Hospitalized	ENSG00000163576	EFHB	3	19879472	Hospitalized.M4.MAF_0.1.perc	reference	0	0.7105	0.1100415	0.1308114	0.4002	0	?++++-	12077	100	0	583121	4714	0	4814	0.06690321511144051
Hospitalized	ENSG00000166347	CYB5A	18	74250846	Hospitalized.M4.MAF_0.1.perc	reference	0	0.7903	0.3405205	0.4047868	0.4002	0	?+-+?-	10143	16	0	567070	517	0	533	0.9801558457376327
Susceptibility	ENSG00000151882	CCL28	5	43376645	Susceptibility.M4.MAF_0.1.perc	reference	9.8	0.3502	0.2406263	0.2860535	0.4002	0.0809197	+?+--+	25629	63	0	575499	1193	0	1256	0.06422268504403597
Susceptibility	ENSG00000088367	EPB41L1	20	36091504	Susceptibility.M4.MAF_0.1.perc	reference	4.7	0.3801	0.0805753	0.0957732	0.4002	0.0048991	-?+++-	25944	216	0	585890	4529	2	4749	0.9475511762823611
Severe	ENSG00000274808	TBC1D3B	17	36165681	Severe.M4.MAF_1.perc	reference	0	0.4669	-0.1575715	0.1873128	0.4002	0	?---?+	3910	25	1	562206	4221	276	4800	0.8976247018862038
Hospitalized	ENSG00000205097	FRG2	4	190024367	Hospitalized.M4.MAF_1.perc	reference	0	0.6732	0.0776668	0.0923254	0.4002	0	?+-+--	9627	152	0	564901	10098	24	10298	0.3305096726543677
Susceptibility	ENSG00000153207	AHCTF1	1	246839098	Susceptibility.M4.MAF_1.perc	reference	0	0.8509	-0.0249939	0.0297103	0.4002	0	-+---+	27803	1289	4	596161	31574	49	32969	0.8223014335610932
Hospitalized	ENSG00000114631	PODXL2	3	127629185	Hospitalized.M1.MAF_0.1.perc	reference	0	0.9107	1.2011042	1.4281553	0.4003	0	?+-??-	7431	2	0	558853	48	0	50	0.6282328169510956
Hospitalized	ENSG00000159784	FAM131B	7	143353400	Hospitalized.M1.MAF_0.1.perc	reference	0	0.993	-1.000063	1.1889676	0.4003	0	?--+??	5898	1	0	549722	78	0	79	0.9108037183511477
Hospitalized	ENSG00000256870	SLC5A8	12	101155493	Hospitalized.M1.MAF_0.1.perc	reference	0	0.4685	0.3520785	0.4185831	0.4003	0	?++---	8331	11	0	567012	358	0	369	0.10331090784970777
Hospitalized	ENSG00000103335	PIEZO1	16	88715338	Hospitalized.M1.MAF_0.1.perc	reference	0	0.7155	0.1776907	0.2112818	0.4003	0	?++---	11606	32	0	582153	1827	0	1859	0.8548314553916296
Susceptibility	ENSG00000113356	POLR3G	5	90471748	Susceptibility.M1.MAF_0.1.perc	reference	0	0.7759	0.2381289	0.2831466	0.4003	0	-?++?-	23900	18	0	572422	311	1	331	0.9485678841685766
Severe	ENSG00000100376	FAM118A	22	45308968	Severe.M1.MAF_1.perc	reference	0	0.9168	-0.4098017	0.4872481	0.4003	0	?---+-	4332	3	0	566041	371	0	374	0.272360692595696
Hospitalized	ENSG00000114631	PODXL2	3	127629185	Hospitalized.M1.MAF_1.perc	reference	0	0.9107	1.2011042	1.4281553	0.4003	0	?+-??-	7431	2	0	558853	48	0	50	0.6282328169510956
Hospitalized	ENSG00000159784	FAM131B	7	143353400	Hospitalized.M1.MAF_1.perc	reference	0	0.993	-1.000063	1.1889676	0.4003	0	?--+??	5898	1	0	549722	78	0	79	0.9108037183511477
Hospitalized	ENSG00000256870	SLC5A8	12	101155493	Hospitalized.M1.MAF_1.perc	reference	0	0.4685	0.3520785	0.4185831	0.4003	0	?++---	8331	11	0	567012	358	0	369	0.10331090784970777
Susceptibility	ENSG00000138685	FGF2	4	122826708	Susceptibility.M1.MAF_1.perc	reference	7.5	0.3559	0.4052862	0.4818282	0.4003	0.1432879	-?++-?	23045	10	0	567321	189	0	199	0.8687447220049243
Susceptibility	ENSG00000113356	POLR3G	5	90471748	Susceptibility.M1.MAF_1.perc	reference	0	0.7759	0.2381289	0.2831466	0.4003	0	-?++?-	23900	18	0	572422	311	1	331	0.9485678841685766
Susceptibility	ENSG00000128886	ELL3	15	43772605	Susceptibility.M1.MAF_1.perc	reference	33	0.2013	0.4212195	0.5007965	0.4003	0.4286416	+?+-++	25371	24	0	588510	433	0	457	0.3285334975333206
Severe	ENSG00000116353	MECR	1	29192657	Severe.M3.MAF_0.1.perc	reference	25.1	0.263	0.5389504	0.6407795	0.4003	0.3872555	?-+??+	4199	8	0	567147	874	0	882	0.42386301628230894
Severe	ENSG00000120054	CPN1	10	100042193	Severe.M3.MAF_0.1.perc	reference	0	0.8918	-0.3342244	0.3973984	0.4003	0	+-----	4698	9	0	569812	840	1	851	0.6754739813961272
Severe	ENSG00000005801	ZNF195	11	3339261	Severe.M3.MAF_0.1.perc	reference	0	0.6822	0.5512424	0.6554302	0.4003	0	?++---	4179	4	0	567134	266	0	270	0.8235177237003921
Severe	ENSG00000140795	MYLK3	16	46702282	Severe.M3.MAF_0.1.perc	reference	0	0.7527	0.4323921	0.5141035	0.4003	0	?+-?--	2921	3	0	567950	362	0	365	0.4662234572715227
Severe	ENSG00000198597	ZNF536	19	30228290	Severe.M3.MAF_0.1.perc	reference	3.3	0.388	0.3404841	0.4048091	0.4003	0.0777665	++--?+	4216	21	0	552704	1705	0	1726	0.851669417505388
Hospitalized	ENSG00000204479	PRAMEF17	1	13389632	Hospitalized.M3.MAF_0.1.perc	reference	0	0.8435	0.3481747	0.4139434	0.4003	0	?+-+?+	8795	11	0	575139	435	0	446	0.5627456594384417
Hospitalized	ENSG00000124279	FASTKD3	5	7859159	Hospitalized.M3.MAF_0.1.perc	reference	0	0.781	-0.2091998	0.2487197	0.4003	0	?-+---	11440	22	0	581871	1335	0	1357	0.49053673404536713
Hospitalized	ENSG00000165775	FUNDC2	23	155025980	Hospitalized.M3.MAF_0.1.perc	reference	0	0.8857	-0.6515418	0.77465	0.4003	0	?+-?-?	6273	1	0	512519	7	7	22	0.6812186825436412
Susceptibility	ENSG00000135473	PAN2	12	56316223	Susceptibility.M3.MAF_0.1.perc	reference	0	0.7064	0.1008909	0.1199519	0.4003	0	+?+-+-	26986	89	0	591301	1717	1	1808	0.4274688181125914
Severe	ENSG00000181444	ZNF467	7	149764182	Severe.M3.MAF_1.perc	reference	0	0.9533	0.3319767	0.3947288	0.4003	0	?++---	4431	9	0	568239	639	1	650	0.5642017726148018
Hospitalized	ENSG00000176136	MC5R	18	13824149	Hospitalized.M3.MAF_1.perc	reference	16.7	0.3081	0.2197424	0.2612699	0.4003	0.0513523	?+--?+	9396	33	0	552789	1654	4	1695	0.32519300304411125
Hospitalized	ENSG00000165775	FUNDC2	23	155025980	Hospitalized.M3.MAF_1.perc	reference	0	0.8857	-0.6515418	0.77465	0.4003	0	?+-?-?	6273	1	0	512519	7	7	22	0.6812186825436412
Severe	ENSG00000234511	C5orf58	5	170232447	Severe.M4.MAF_0.1.perc	reference	0	0.9912	-0.5311729	0.6315731	0.4003	0	?--?--	2213	1	0	564540	390	0	391	0.7793124099559909
Severe	ENSG00000146776	ATXN7L1	7	105604772	Severe.M4.MAF_0.1.perc	reference	0	0.9252	0.1535989	0.1826184	0.4003	0	++++--	4718	47	0	568652	4554	1	4603	0.9295318133922617
Severe	ENSG00000164761	TNFRSF11B	8	118923557	Severe.M4.MAF_0.1.perc	reference	0	0.8729	-0.2258519	0.2685469	0.4003	0	--+++-	4419	17	0	564518	2651	1	2670	0.5914050260605801
Severe	ENSG00000124467	PSG8	19	42752686	Severe.M4.MAF_0.1.perc	reference	41.3	0.1298	0.4169459	0.4957239	0.4003	0.532915	+-+--+	4476	35	0	565731	4391	22	4470	0.4328160807241846
Hospitalized	ENSG00000124019	FAM124B	2	224378698	Hospitalized.M4.MAF_0.1.perc	reference	55.5	0.06114	0.3999352	0.4755336	0.4003	0.5256012	?-+++-	10731	39	0	580300	2038	0	2077	0.37267500961870953
Hospitalized	ENSG00000112812	PRSS16	6	27247701	Hospitalized.M4.MAF_0.1.perc	reference	0	0.7985	-0.1548031	0.1840421	0.4003	0	?---+-	11783	49	0	582690	2622	1	2673	0.3986104207322134
Hospitalized	ENSG00000204849	SPATA31A1	9	39355669	Hospitalized.M4.MAF_0.1.perc	reference	0	0.4271	0.0890851	0.1059216	0.4003	0	?+-+--	8972	104	1	564152	8318	15	8454	0.33514731162046607
Susceptibility	ENSG00000179639	FCER1A	1	159289714	Susceptibility.M4.MAF_0.1.perc	reference	0	0.6039	0.1445608	0.1718655	0.4003	0	-?++--	26426	46	0	580259	901	0	947	0.474686658337396
Susceptibility	ENSG00000117475	BLZF1	1	169367970	Susceptibility.M4.MAF_0.1.perc	reference	45	0.1219	0.2107601	0.2505623	0.4003	0.1233619	-?-+-+	26157	130	0	580128	3180	2	3314	0.09719827901521821
Susceptibility	ENSG00000274070	CASTOR2	7	74964705	Susceptibility.M4.MAF_0.1.perc	reference	0	0.7309	0.1600061	0.1902365	0.4003	0	+?+---	25587	37	0	584570	652	1	691	0.55899753968662
Susceptibility	ENSG00000103769	RAB11A	15	65726054	Susceptibility.M4.MAF_0.1.perc	reference	24.2	0.2601	0.5710728	0.6790238	0.4003	0.648895	+?++--	22583	13	0	571613	252	0	265	0.02249857684788334
Susceptibility	ENSG00000103811	CTSH	15	78921058	Susceptibility.M4.MAF_0.1.perc	reference	26.4	0.2368	0.1664269	0.1978572	0.4003	0.0608939	+-++-+	27574	129	0	592838	2708	1	2839	0.5486335922813441
Severe	ENSG00000153563	CD8A	2	86784610	Severe.M4.MAF_1.perc	reference	0	0.9933	-0.3369189	0.4005642	0.4003	0	---+--	4417	11	0	567287	1667	1	1680	0.4609455930238255
Severe	ENSG00000234511	C5orf58	5	170232447	Severe.M4.MAF_1.perc	reference	0	0.9912	-0.5311729	0.6315731	0.4003	0	?--?--	2213	1	0	564540	390	0	391	0.7793124099559909
Severe	ENSG00000198792	TMEM184B	22	38219291	Severe.M4.MAF_1.perc	reference	0	0.9624	-0.1429396	0.1699315	0.4003	0	----?-	4256	42	1	563971	6152	6	6208	0.5025891873080374
Hospitalized	ENSG00000187118	CMC1	3	28241584	Hospitalized.M4.MAF_1.perc	reference	0	0.9507	-0.2579581	0.3066883	0.4003	0	------	8996	19	0	567826	804	0	823	0.8769946746796423
Hospitalized	ENSG00000174450	GOLGA6L2	15	23439038	Hospitalized.M4.MAF_1.perc	reference	0	0.478	-0.0859884	0.1022261	0.4003	0	?-+-++	11234	173	1	475602	6095	10	6290	0.8856676816281961
Susceptibility	ENSG00000198768	APCDD1L	20	58459101	Susceptibility.M4.MAF_1.perc	reference	0	0.9914	0.0386675	0.0459707	0.4003	0	-?++++	26589	573	0	578187	12728	18	13337	0.731265968566402
Severe	ENSG00000115966	ATF2	2	175072250	Severe.M1.MAF_0.1.perc	reference	0	1	-1.0050801	1.1952057	0.4004	0	?--?--	1970	0	0	560459	151	0	151	0.5774824231146528
Severe	ENSG00000165555	NOXRED1	14	77394021	Severe.M1.MAF_0.1.perc	reference	0	0.9955	-0.737406	0.8769279	0.4004	0	?--??-	3472	1	0	560417	198	0	199	0.811855715744662
Severe	ENSG00000185567	AHNAK2	14	104937244	Severe.M1.MAF_0.1.perc	reference	0	0.9161	0.1776621	0.2112811	0.4004	0	?++---	4750	34	1	570278	2356	40	2472	0.5171941653251124
Severe	ENSG00000122490	SLC66A2	18	79902420	Severe.M1.MAF_0.1.perc	reference	0	0.9941	0.7833704	0.9315274	0.4004	0	?+-??-	3214	2	0	548942	242	0	244	0.3607940797896717
Hospitalized	ENSG00000124641	MED20	6	41905354	Hospitalized.M1.MAF_0.1.perc	reference	0	0.9981	-0.9041893	1.0753514	0.4004	0	?--??-	6821	1	0	544325	84	0	85	0.10241912920643673
Hospitalized	ENSG00000006715	VPS41	7	38722974	Hospitalized.M1.MAF_0.1.perc	reference	0	0.7923	0.3203682	0.3809694	0.4004	0	?+-+--	10117	14	0	580165	604	0	618	0.46090198468590793
Hospitalized	ENSG00000157110	RBPMS	8	30384511	Hospitalized.M1.MAF_0.1.perc	reference	0	0.9945	0.8196746	0.9747273	0.4004	0	?+-?+-	6823	3	0	547846	86	0	89	0.821557220043531
Susceptibility	ENSG00000134343	ANO3	11	26188842	Susceptibility.M1.MAF_0.1.perc	reference	0	0.9897	0.1657448	0.1971093	0.4004	0	+?+--+	23625	28	0	577025	573	0	601	0.401011800563816
Severe	ENSG00000115966	ATF2	2	175072250	Severe.M1.MAF_1.perc	reference	0	1	-1.0050801	1.1952057	0.4004	0	?--?--	1970	0	0	560459	151	0	151	0.5774824231146528
Severe	ENSG00000165555	NOXRED1	14	77394021	Severe.M1.MAF_1.perc	reference	0	0.9955	-0.737406	0.8769279	0.4004	0	?--??-	3472	1	0	560417	198	0	199	0.811855715744662
Severe	ENSG00000122490	SLC66A2	18	79902420	Severe.M1.MAF_1.perc	reference	0	0.9941	0.7833704	0.9315274	0.4004	0	?+-??-	3214	2	0	548942	242	0	244	0.3607940797896717
Hospitalized	ENSG00000124641	MED20	6	41905354	Hospitalized.M1.MAF_1.perc	reference	0	0.9981	-0.9041893	1.0753514	0.4004	0	?--??-	6821	1	0	544325	84	0	85	0.10241912920643673
Hospitalized	ENSG00000126453	BCL2L12	19	49665142	Hospitalized.M1.MAF_1.perc	reference	0	0.911	-0.1836245	0.2183425	0.4004	0	?-----	10374	23	0	581515	1597	0	1620	0.04871600329146467
Susceptibility	ENSG00000008226	DLEC1	3	38039205	Susceptibility.M1.MAF_1.perc	reference	0	0.7871	-0.0477616	0.0568023	0.4004	0	-?-+--	27122	341	0	591852	8159	26	8552	0.4368631850444992
Susceptibility	ENSG00000147364	FBXO25	8	406428	Susceptibility.M1.MAF_1.perc	reference	0	0.9621	-0.2824222	0.3358705	0.4004	0	-?-+--	23659	8	0	574301	245	0	253	0.9491753397638811
Susceptibility	ENSG00000128944	KNSTRN	15	40382721	Susceptibility.M1.MAF_1.perc	reference	0.8	0.4019	-0.1879869	0.2235522	0.4004	0.0090723	-?---+	25856	22	0	586216	568	0	590	0.6055197248424065
Hospitalized	ENSG00000135185	TMEM243	7	87196160	Hospitalized.M3.MAF_0.1.perc	reference	0	0.975	-0.2849542	0.3388752	0.4004	0	?-----	8765	8	0	577969	803	1	813	0.6209519323621854
Hospitalized	ENSG00000160882	CYP11B1	8	142872356	Hospitalized.M3.MAF_0.1.perc	reference	0	0.7468	0.2583203	0.3071642	0.4004	0	?++--+	9496	16	0	580376	824	0	840	0.4280979019950614
Susceptibility	ENSG00000172005	MAL	2	95025677	Susceptibility.M3.MAF_0.1.perc	reference	0	0.948	0.1378608	0.1639597	0.4004	0	-?++-+	23846	49	0	573380	995	1	1046	0.32542711461602014
Severe	ENSG00000115297	TLX2	2	74513463	Severe.M3.MAF_1.perc	reference	0	0.4062	0.3788267	0.4504905	0.4004	0	?++-?-	3705	11	0	562225	824	0	835	0.01778239969964014
Severe	ENSG00000169062	UPF3A	13	114281601	Severe.M3.MAF_1.perc	reference	42.2	0.1581	0.3410884	0.4056326	0.4004	0.276973	?-+?++	4432	34	0	567981	5463	7	5511	0.6835626736367724
Hospitalized	ENSG00000070759	TESK2	1	45343883	Hospitalized.M3.MAF_1.perc	reference	28.3	0.2327	0.2635355	0.3133745	0.4004	0.1465783	?-+-++	11687	48	0	580092	2058	2	2110	0.479602364181075
Hospitalized	ENSG00000139679	LPAR6	13	48389567	Hospitalized.M3.MAF_1.perc	reference	13.9	0.3256	0.3386014	0.4026778	0.4004	0.1396345	?++-+-	10094	18	0	568847	770	0	788	0.27155022979932864
Susceptibility	ENSG00000114857	NKTR	3	42600655	Susceptibility.M3.MAF_1.perc	reference	21.6	0.2771	0.1385081	0.1647115	0.4004	0.0365213	+?+-++	27126	226	0	591861	4518	4	4752	0.32615632826313345
Susceptibility	ENSG00000105732	ZNF574	19	42068477	Susceptibility.M3.MAF_1.perc	reference	0	0.9562	-0.1274247	0.151519	0.4004	0	-?---+	25116	55	0	564471	1077	2	1136	0.6501131003823895
Severe	ENSG00000117305	HMGCL	1	23801885	Severe.M4.MAF_0.1.perc	reference	0	0.6211	-0.2437123	0.2898252	0.4004	0	?-+-+-	4675	15	0	570238	1796	1	1813	0.6690177122786125
Severe	ENSG00000175202	HIGD2B	15	72675798	Severe.M4.MAF_0.1.perc	reference	44.3	0.1805	-1.1914375	1.4168788	0.4004	2.1623362	?-?-??	1751	0	0	2288	8	0	8	0.5436635245646015
Severe	ENSG00000176845	METRNL	17	83079609	Severe.M4.MAF_0.1.perc	reference	0	0.6272	-0.286473	0.3406432	0.4004	0	--+?--	4440	13	0	567675	2599	0	2612	0.5851539762097968
Hospitalized	ENSG00000131100	ATP6V1E1	22	17592136	Hospitalized.M4.MAF_0.1.perc	reference	0	0.66	0.2272289	0.2702239	0.4004	0	?+--+-	10055	21	0	577995	1201	0	1222	0.11336555160584628
Susceptibility	ENSG00000135637	CCDC142	2	74471986	Susceptibility.M4.MAF_0.1.perc	reference	0	0.5201	0.0768424	0.0913761	0.4004	0	-?+-++	27126	148	0	591861	3100	0	3248	0.6263069373806076
Susceptibility	ENSG00000156052	GNAQ	9	77716097	Susceptibility.M4.MAF_0.1.perc	reference	0	0.6166	-0.1699113	0.2020762	0.4004	0	+?----	23803	23	0	573107	685	0	708	0.01216479485307068
Susceptibility	ENSG00000167771	RCOR2	11	63911230	Susceptibility.M4.MAF_0.1.perc	reference	0	0.9168	0.0725487	0.0862662	0.4004	0	+?++--	25685	163	1	584947	3470	1	3637	0.8765659476268605
Susceptibility	ENSG00000170325	PRDM10	11	129899706	Susceptibility.M4.MAF_0.1.perc	reference	0	0.5206	-0.0569481	0.0677197	0.4004	0	-?----	27186	243	0	589412	5805	3	6054	0.4462701753933631
Susceptibility	ENSG00000213973	ZNF99	19	22752183	Susceptibility.M4.MAF_0.1.perc	reference	4.2	0.3898	-0.0723318	0.0860079	0.4004	0.0044533	---++-	26194	239	3	595006	6306	30	6611	0.7692234704189349
Susceptibility	ENSG00000125531	FNDC11	20	63547891	Susceptibility.M4.MAF_0.1.perc	reference	24	0.2613	0.168885	0.2008393	0.4004	0.0549931	+?-++-	25633	110	0	587476	2456	0	2566	0.40788353962654195
Hospitalized	ENSG00000012223	LTF	3	46435645	Hospitalized.M4.MAF_1.perc	reference	0	0.9752	-0.0732501	0.0871097	0.4004	0	+-++--	12184	189	0	588228	10235	6	10436	0.30148482234026724
Hospitalized	ENSG00000104881	PPP1R13L	19	45379638	Hospitalized.M4.MAF_1.perc	reference	0	0.481	-0.056643	0.0673565	0.4004	0	?-+++-	11671	291	0	581696	21110	15	21431	0.6881513930356518
Susceptibility	ENSG00000103549	RNF40	16	30761745	Susceptibility.M4.MAF_1.perc	reference	0	0.5703	0.0493959	0.0587411	0.4004	0	+?+--+	26792	371	1	589988	7764	5	8147	0.23547510917853282
Hospitalized	ENSG00000006530	AGK	7	141551278	Hospitalized.M1.MAF_0.1.perc	reference	0	0.5995	-0.3225692	0.3836633	0.4005	0	?-++-+	9754	8	0	580486	550	0	558	0.5652640745462447
Hospitalized	ENSG00000102910	LONP2	16	48244300	Hospitalized.M1.MAF_0.1.perc	reference	21.7	0.2762	0.499478	0.5941608	0.4005	0.4807951	?---++	11099	23	0	580421	1690	0	1713	0.9172041038189996
Susceptibility	ENSG00000168754	FAM178B	2	96875882	Susceptibility.M1.MAF_0.1.perc	reference	0	0.4518	-0.144345	0.1716784	0.4005	0	+?----	26867	38	0	589870	896	0	934	0.5910036223693599
Susceptibility	ENSG00000181449	SOX2	3	181711925	Susceptibility.M1.MAF_0.1.perc	reference	0	0.9944	-1.1202842	1.3325225	0.4005	0	??-??-	20081	0	0	507353	14	0	14	0.9411493461498984
Susceptibility	ENSG00000137674	MMP20	11	102576832	Susceptibility.M1.MAF_0.1.perc	reference	0	0.6278	0.2942376	0.35001	0.4005	0	+?+---	24677	11	0	590129	203	0	214	0.47497415697719153
Severe	ENSG00000170382	LRRN2	1	204617170	Severe.M1.MAF_1.perc	reference	0	0.9834	-0.8987766	1.0690345	0.4005	0	?--+??	2161	5	0	542385	260	0	265	0.8365574762177728
Hospitalized	ENSG00000175018	TEX36	10	125576522	Hospitalized.M1.MAF_1.perc	reference	0	0.4761	0.6230989	0.7412027	0.4005	0	?--++-	7698	4	0	563249	90	0	94	0.6266895509744717
Hospitalized	ENSG00000167759	KLK13	19	51055626	Hospitalized.M1.MAF_1.perc	reference	0	0.8667	0.3552754	0.4225853	0.4005	0	?+--?-	7449	9	0	576895	302	0	311	0.16355625546223287
Susceptibility	ENSG00000181449	SOX2	3	181711925	Susceptibility.M1.MAF_1.perc	reference	0	0.9944	-1.1202842	1.3325225	0.4005	0	??-??-	20081	0	0	507353	14	0	14	0.9411493461498984
Susceptibility	ENSG00000148735	PLEKHS1	10	113751262	Susceptibility.M1.MAF_1.perc	reference	0	0.5331	-0.1963887	0.2335878	0.4005	0	-?-+--	25399	19	0	587723	424	0	443	0.8248013638555184
Severe	ENSG00000188536	HBA2	16	172876	Severe.M3.MAF_0.1.perc	reference	0	0.9991	-0.9872788	1.1743663	0.4005	0	?--??-	1749	0	0	558101	136	1	138	0.25358867080864905
Severe	ENSG00000170471	RALGAPB	20	38472816	Severe.M3.MAF_0.1.perc	reference	0	0.8249	-0.275032	0.3271314	0.4005	0	?-+-?-	4393	11	0	568178	1811	2	1826	0.49996532816920936
Hospitalized	ENSG00000168818	STX18	4	4415742	Hospitalized.M3.MAF_0.1.perc	reference	0	0.804	0.2397715	0.2851876	0.4005	0	?+----	10195	18	0	578949	1047	0	1065	0.721102215091209
Hospitalized	ENSG00000145817	YIPF5	5	144158162	Hospitalized.M3.MAF_0.1.perc	reference	0	0.976	0.3581029	0.4259019	0.4005	0	?+--?-	8511	13	0	550875	388	0	401	0.17272888432313147
Hospitalized	ENSG00000134146	DPH6	15	35217345	Hospitalized.M3.MAF_0.1.perc	reference	0	0.7588	0.2402432	0.2857271	0.4005	0	?++---	11184	18	0	569982	883	1	903	0.16068835852525273
Hospitalized	ENSG00000147127	RAB41	23	70282093	Hospitalized.M3.MAF_0.1.perc	reference	0	0.8373	0.6601179	0.785149	0.4005	0	?+--??	7118	0	2	512988	40	16	76	0.281081298476867
Severe	ENSG00000156463	SH3RF2	5	145936578	Severe.M3.MAF_1.perc	reference	0	0.7334	-0.1669032	0.198529	0.4005	0	--+-+-	4822	37	0	570320	5744	3	5787	0.5185546607064977
Severe	ENSG00000130803	ZNF317	19	9140397	Severe.M3.MAF_1.perc	reference	0	0.4321	-0.1870203	0.2224444	0.4005	0	?-+---	4559	7	0	567601	1124	0	1131	0.8243178855027273
Hospitalized	ENSG00000184492	FOXD4L1	2	113498665	Hospitalized.M3.MAF_1.perc	reference	0	0.8804	-0.3488466	0.4149726	0.4005	0	?---+-	8466	3	4	563271	300	7	325	0.01403102143980797
Hospitalized	ENSG00000185689	C6orf201	6	4079209	Hospitalized.M3.MAF_1.perc	reference	8.7	0.3567	-0.3527869	0.4196107	0.4005	0.1209974	?-+---	9723	11	0	578002	692	0	703	0.9695991279692263
Hospitalized	ENSG00000085662	AKR1B1	7	134442356	Hospitalized.M3.MAF_1.perc	reference	0	0.5907	-0.1987904	0.2364274	0.4005	0	?-+---	8293	18	0	576988	1827	5	1855	0.2753199283390081
Hospitalized	ENSG00000140905	GCSH	16	81081945	Hospitalized.M3.MAF_1.perc	reference	43	0.1536	0.6554989	0.7797017	0.4005	1.0389689	?++-?+	8233	13	0	573519	679	0	692	0.4011736871626739
Severe	ENSG00000204052	LRRC73	6	43506969	Severe.M4.MAF_0.1.perc	reference	0	0.5808	0.3018057	0.358996	0.4005	0	++--+-	4821	13	0	568012	1265	0	1278	0.49253666600464335
Hospitalized	ENSG00000198799	LRIG2	1	113073198	Hospitalized.M4.MAF_0.1.perc	reference	0	0.8542	-0.1002414	0.1192341	0.4005	0	?--+--	11940	98	0	583029	5757	2	5859	0.6855286567513896
Susceptibility	ENSG00000128915	ICE2	15	60419609	Susceptibility.M4.MAF_0.1.perc	reference	29	0.2285	0.1371794	0.1631737	0.4005	0.041325	-?++++	27126	276	0	591861	5547	2	5827	0.03300783766613044
Susceptibility	ENSG00000161179	YDJC	22	21628089	Susceptibility.M4.MAF_0.1.perc	reference	52.5	0.07733	0.2462443	0.292866	0.4005	0.1812589	-?-+-+	26972	141	0	589395	3371	0	3512	0.42572621486755985
Severe	ENSG00000169599	NFU1	2	69396113	Severe.M4.MAF_1.perc	reference	0	0.9679	-0.2878743	0.3424198	0.4005	0	--+---	4767	10	0	567847	1442	1	1454	0.22788446692615616
Severe	ENSG00000106635	BCL7B	7	73536356	Severe.M4.MAF_1.perc	reference	0	0.5554	0.3168588	0.3769259	0.4005	0	-++?--	4132	6	0	565816	892	1	900	0.30111666786240515
Severe	ENSG00000105856	HBP1	7	107168961	Severe.M4.MAF_1.perc	reference	0	0.8123	0.231296	0.2751197	0.4005	0	+++---	4882	20	0	570483	1918	0	1938	0.01225087308605503
Severe	ENSG00000136488	CSH1	17	63894909	Severe.M4.MAF_1.perc	reference	10.8	0.3466	0.221534	0.2634795	0.4005	0.0559721	--+-++	4786	31	1	569013	4025	42	4142	0.6170810283759707
Hospitalized	ENSG00000070669	ASNS	7	97851677	Hospitalized.M4.MAF_1.perc	reference	35	0.174	0.2918694	0.3471686	0.4005	0.2315617	+-+-++	12173	79	0	588218	5080	6	5171	0.9806147475767479
Hospitalized	ENSG00000125850	OVOL2	20	17956979	Hospitalized.M4.MAF_1.perc	reference	0	0.7976	0.0920771	0.1095254	0.4005	0	?+++++	10698	100	1	579104	7919	21	8063	0.2657045474496332
Severe	ENSG00000125484	GTF3C4	9	132670035	Severe.M1.MAF_0.1.perc	reference	0	0.6723	1.3055654	1.5531824	0.4006	0	?+???-	1617	0	0	539291	77	0	77	0.952999873836722
Severe	ENSG00000180481	GLIPR1L2	12	75391089	Severe.M1.MAF_0.1.perc	reference	0	0.7422	0.5618768	0.6685238	0.4006	0	?+++--	3641	3	0	563276	415	1	420	0.7547900239142434
Severe	ENSG00000083520	DIS3	13	72752169	Severe.M1.MAF_0.1.perc	reference	0	0.9696	-0.3146823	0.3743599	0.4006	0	?-----	4474	8	0	569670	1364	0	1372	0.19591405182489627
Severe	ENSG00000256683	ZNF350	19	51964340	Severe.M1.MAF_0.1.perc	reference	0	0.9595	0.6759009	0.80419909999999994	0.4006	0	-++-?-	2685	3	0	563407	240	1	245	0.6715430565254858
Hospitalized	ENSG00000164304	CAGE1	6	7326656	Hospitalized.M1.MAF_0.1.perc	reference	0	0.4968	0.2903239	0.3453958	0.4006	0	?-++-+	11079	17	0	579303	530	0	547	0.6789413203570289
Susceptibility	ENSG00000117632	STMN1	1	25884181	Susceptibility.M1.MAF_0.1.perc	reference	0	0.4615	0.8107281	0.9644786	0.4006	0	??+-??	20252	2	0	538074	30	0	32	0.1439310547249724
Susceptibility	ENSG00000130811	EIF3G	19	10115014	Susceptibility.M1.MAF_0.1.perc	reference	0	0.9994	-1.0707201	1.273822	0.4006	0	??--+?	20341	1	0	514157	17	0	18	0.5510035203836944
Susceptibility	ENSG00000105341	DMAC2	19	41431318	Susceptibility.M1.MAF_0.1.perc	reference	0	0.9448	-0.2230003	0.2653161	0.4006	0	-?--+-	24812	15	0	570189	381	0	396	0.819188036960742
Severe	ENSG00000125484	GTF3C4	9	132670035	Severe.M1.MAF_1.perc	reference	0	0.6723	1.3055654	1.5531824	0.4006	0	?+???-	1617	0	0	539291	77	0	77	0.952999873836722
Severe	ENSG00000171574	ZNF584	19	58401504	Severe.M1.MAF_1.perc	reference	0	0.9602	0.387652	0.4611711	0.4006	0	?+++--	2588	6	0	563739	972	1	980	0.309993713113658
Hospitalized	ENSG00000170323	FABP4	8	81478419	Hospitalized.M1.MAF_1.perc	reference	0	0.8979	0.304846	0.3626493	0.4006	0	?+-??-	10073	17	0	565391	648	0	665	0.29065449344616723
Hospitalized	ENSG00000256537	SMIM10L1	12	11171194	Hospitalized.M1.MAF_1.perc	reference	0	0.8913	1.2398411	1.4750673	0.4006	0	?+-+??	5755	2	0	443030	20	0	22	0.4153589349790029
Susceptibility	ENSG00000117632	STMN1	1	25884181	Susceptibility.M1.MAF_1.perc	reference	0	0.4615	0.8107281	0.9644786	0.4006	0	??+-??	20252	2	0	538074	30	0	32	0.1439310547249724
Susceptibility	ENSG00000168306	ACOX2	3	58505136	Susceptibility.M1.MAF_1.perc	reference	45.1	0.1405	-0.2440672	0.2903894	0.4006	0.147549	-?+-?-	25219	145	1	587987	3627	3	3780	0.2717120677438907
Susceptibility	ENSG00000129493	HEATR5A	14	31291788	Susceptibility.M1.MAF_1.perc	reference	2.1	0.3946	0.0989441	0.1177207	0.4006	0.0068031	+?+-+-	25897	161	0	585702	3263	2	3428	0.7188693319132564
Susceptibility	ENSG00000130811	EIF3G	19	10115014	Susceptibility.M1.MAF_1.perc	reference	0	0.9994	-1.0707201	1.273822	0.4006	0	??--+?	20341	1	0	514157	17	0	18	0.5510035203836944
Severe	ENSG00000105967	TFEC	7	115935148	Severe.M3.MAF_0.1.perc	reference	4.6	0.3701	0.4085184	0.4860063	0.4006	0.0882306	?++?++	4311	8	0	567719	799	1	809	0.29442074917957767
Hospitalized	ENSG00000061938	TNK2	3	195863364	Hospitalized.M3.MAF_0.1.perc	reference	0	0.7479	-0.1110617	0.1321255	0.4006	0	?-----	11688	77	0	541984	4868	1	4947	0.7522354231340301
Hospitalized	ENSG00000172469	MANEA	6	95577535	Hospitalized.M3.MAF_0.1.perc	reference	0	0.9643	0.1787898	0.2126925	0.4006	0	?+--+-	10712	40	0	568309	1805	0	1845	0.32660731494724904
Hospitalized	ENSG00000181958	OR4A15	11	55367974	Hospitalized.M3.MAF_0.1.perc	reference	0	0.4823	-0.3070572	0.3652922	0.4006	0	?-++++	11173	13	0	567945	523	0	536	0.46065958011423297
Hospitalized	ENSG00000039650	PNKP	19	49859882	Hospitalized.M3.MAF_0.1.perc	reference	33.4	0.1989	0.3014666	0.3586225	0.4006	0.2161471	?+--++	11950	51	0	582621	1925	0	1976	0.9158601842070718
Hospitalized	ENSG00000149600	COMMD7	20	32702699	Hospitalized.M3.MAF_0.1.perc	reference	0	0.9946	-0.3199003	0.3805937	0.4006	0	?--++-	7811	7	0	580300	509	0	516	0.5832947987272123
Susceptibility	ENSG00000134825	TMEM258	11	61768501	Susceptibility.M3.MAF_0.1.perc	reference	1.5	0.3979	-0.2100704	0.2499324	0.4006	0.0350256	-?-+--	22815	26	0	572610	900	1	928	0.5249356008189371
Susceptibility	ENSG00000119720	NRDE2	14	90267860	Susceptibility.M3.MAF_0.1.perc	reference	29.7	0.2232	0.2053931	0.2443693	0.4006	0.0918672	+?-+-+	27126	118	0	591861	2484	0	2602	0.3519797098508277
Severe	ENSG00000134001	EIF2S1	14	67360328	Severe.M3.MAF_1.perc	reference	0	0.9956	-1.0107295	1.2025688	0.4006	0	?-?-?-	1740	2	0	539786	197	0	199	0.8147827765811682
Severe	ENSG00000141052	MYOCD	17	12665890	Severe.M3.MAF_1.perc	reference	0	0.4771	-0.2067341	0.2459266	0.4006	0	+-----	4599	17	1	566126	2626	2	2649	0.5008805485700613
Hospitalized	ENSG00000256537	SMIM10L1	12	11171194	Hospitalized.M3.MAF_1.perc	reference	0	0.8913	1.2398411	1.4750673	0.4006	0	?+-+??	5755	2	0	443030	20	0	22	0.4153589349790029
Hospitalized	ENSG00000203326	ZNF525	19	53365693	Hospitalized.M3.MAF_1.perc	reference	0	0.9792	-0.415899	0.4948462	0.4006	0	?----?	5150	11	0	20884	30	0	41	0.3781514170296356
Hospitalized	ENSG00000149600	COMMD7	20	32702699	Hospitalized.M3.MAF_1.perc	reference	0	0.9946	-0.3199003	0.3805937	0.4006	0	?--++-	7811	7	0	580300	509	0	516	0.5832947987272123
Susceptibility	ENSG00000134825	TMEM258	11	61768501	Susceptibility.M3.MAF_1.perc	reference	1.5	0.3979	-0.2100704	0.2499324	0.4006	0.0350256	-?-+--	22815	26	0	572610	900	1	928	0.5249356008189371
Susceptibility	ENSG00000198131	ZNF544	19	58228594	Susceptibility.M3.MAF_1.perc	reference	28	0.2352	-0.1413133	0.1681375	0.4006	0.0396373	-?-+++	27126	140	0	591861	3696	2	3840	0.1681035516768693
Susceptibility	ENSG00000142149	HUNK	21	31873020	Susceptibility.M3.MAF_1.perc	reference	39.1	0.1607	0.3320009	0.3949628	0.4006	0.2938731	+?-+++	26375	80	0	578170	1737	0	1817	0.8096804009211142
Severe	ENSG00000187527	ATP13A5	3	193274789	Severe.M4.MAF_0.1.perc	reference	0	0.9653	-0.1186868	0.1411985	0.4006	0	---+--	5047	52	0	570755	6972	0	7024	0.8668651337151421
Severe	ENSG00000134802	SLC43A3	11	57406954	Severe.M4.MAF_0.1.perc	reference	0	0.9844	-0.2401878	0.2857309	0.4006	0	------	4666	14	0	567476	2131	1	2147	0.7694001456769408
Hospitalized	ENSG00000205667	ARSH	23	3006546	Hospitalized.M4.MAF_0.1.perc	reference	0	0.9917	0.186611	0.2220221	0.4006	0	?++--+	10213	16	9	524758	405	200	839	0.6581169995016976
Susceptibility	ENSG00000171044	XKR6	8	10896045	Susceptibility.M4.MAF_0.1.perc	reference	53	0.07441	-0.2211981	0.2631597	0.4006	0.1535719	-?+-+-	25347	141	0	574665	3348	0	3489	0.6093375775384765
Susceptibility	ENSG00000180891	CUEDC1	17	57861243	Susceptibility.M4.MAF_0.1.perc	reference	0	0.4633	-0.0845118	0.1005468	0.4006	0	-?-+++	26165	113	0	586562	2639	0	2752	0.8868436335666801
Susceptibility	ENSG00000225950	NTF4	19	49061066	Susceptibility.M4.MAF_0.1.perc	reference	0	0.975	0.0943775	0.1122701	0.4006	0	+?++--	25361	96	0	576571	2138	0	2234	0.8014497427247085
Susceptibility	ENSG00000158480	SPATA2	20	49903391	Susceptibility.M4.MAF_0.1.perc	reference	0	0.8392	-0.0609991	0.0725702	0.4006	0	-?--+-	26049	208	0	579018	5144	2	5356	0.7759899969671511
Severe	ENSG00000100726	TELO2	16	1493344	Severe.M4.MAF_1.perc	reference	0	0.6778	0.0969063	0.1153014	0.4006	0	++--++	4782	91	0	570112	12353	12	12468	0.5481155060650293
Hospitalized	ENSG00000182208	MOB2	11	1469457	Hospitalized.M4.MAF_1.perc	reference	0	0.7547	0.1333918	0.1586973	0.4006	0	?+++--	11690	63	0	580558	3019	3	3088	5.264242459029944e-4
Hospitalized	ENSG00000256537	SMIM10L1	12	11171194	Hospitalized.M4.MAF_1.perc	reference	0	0.8913	1.2398411	1.4750673	0.4006	0	?+-+??	5755	2	0	443030	20	0	22	0.4153589349790029
Hospitalized	ENSG00000156304	SCAF4	21	31671000	Hospitalized.M4.MAF_1.perc	reference	0	0.5334	-0.0836496	0.0995255	0.4006	0	?-++-+	12124	156	0	583311	8012	5	8178	0.7199068518967394
Susceptibility	ENSG00000179796	LRRC3B	3	26622806	Susceptibility.M4.MAF_1.perc	reference	0	0.5419	-0.1549212	0.1843065	0.4006	0	-?---+	25590	30	0	574484	806	0	836	0.4507447433620528
Susceptibility	ENSG00000144909	OSBPL11	3	125528858	Susceptibility.M4.MAF_1.perc	reference	57.1	0.05343	-0.2218281	0.2639018	0.4006	0.1691058	-?++-+	26529	195	0	580636	4148	2	4347	0.6921872961412905
Susceptibility	ENSG00000106009	BRAT1	7	2537810	Susceptibility.M4.MAF_1.perc	reference	0	0.4985	-0.030897	0.0367587	0.4006	0	---+-+	27802	808	2	596161	20098	39	20988	0.042804155658677415
Severe	ENSG00000185220	PGBD2	1	248906196	Severe.M1.MAF_0.1.perc	reference	0	0.6584	-0.5903223	0.7024911	0.4007	0	?-++?-	2395	1	0	565251	395	0	396	0.39891729402116693
Susceptibility	ENSG00000152592	DMP1	4	87650280	Susceptibility.M1.MAF_0.1.perc	reference	0	0.6474	0.2754309	0.3277674	0.4007	0	??++-?	22040	13	0	556949	264	0	277	0.5049513373838317
Susceptibility	ENSG00000243729	OR5V1	6	29353749	Susceptibility.M1.MAF_0.1.perc	reference	0	0.8267	-0.2228805	0.2652008	0.4007	0	-?--??	23489	12	0	567294	418	0	430	0.35672352028861354
Susceptibility	ENSG00000165076	PRSS37	7	141836300	Susceptibility.M1.MAF_0.1.perc	reference	0	0.9933	-0.4224205	0.5026267	0.4007	0	-?----	24646	4	0	582397	110	0	114	0.20782652233199092
Severe	ENSG00000185220	PGBD2	1	248906196	Severe.M1.MAF_1.perc	reference	0	0.6584	-0.5903223	0.7024911	0.4007	0	?-++?-	2395	1	0	565251	395	0	396	0.39891729402116693
Severe	ENSG00000108846	ABCC3	17	50634777	Severe.M1.MAF_1.perc	reference	0	0.9054	-0.2167346	0.2579138	0.4007	0	?-+-+-	4504	16	0	568762	2434	1	2452	0.810284975338322
Hospitalized	ENSG00000109063	MYH3	17	10628526	Hospitalized.M1.MAF_1.perc	reference	0	0.9693	-0.3000839	0.3570499	0.4007	0	?-+---	10629	18	0	581644	460	1	480	0.6056326348745247
Severe	ENSG00000134001	EIF2S1	14	67360328	Severe.M3.MAF_0.1.perc	reference	0	0.996	-1.0105992	1.2025696	0.4007	0	?-???-	1617	0	0	539291	197	0	197	0.8147827765811682
Severe	ENSG00000165533	TTC8	14	88824153	Severe.M3.MAF_0.1.perc	reference	0	0.4398	-0.286388	0.3408083	0.4007	0	?---?+	3962	8	0	564368	1832	1	1842	0.9639563028398968
Hospitalized	ENSG00000153498	SPACA7	13	112376355	Hospitalized.M3.MAF_0.1.perc	reference	0	0.8696	0.4106898	0.4886932	0.4007	0	?+--?-	8496	6	0	576794	285	0	291	0.7736652287847536
Hospitalized	ENSG00000171119	NRTN	19	5823802	Hospitalized.M3.MAF_0.1.perc	reference	0	0.9185	-0.4062749	0.4834139	0.4007	0	?---++	6792	4	0	561933	350	0	354	0.21796950737051154
Susceptibility	ENSG00000214814	FER1L6	8	123851987	Susceptibility.M3.MAF_0.1.perc	reference	16.5	0.3077	0.1430963	0.1702807	0.4007	0.0342762	+-++--	27756	115	0	595973	2210	2	2329	0.5893455896656102
Severe	ENSG00000255223	OR5M11	11	56542262	Severe.M3.MAF_1.perc	reference	0	0.9847	-0.6681907	0.7951142	0.4007	0	?--?--	2343	1	0	563439	230	0	231	0.6414382508825264
Severe	ENSG00000139146	SINHCAF	12	31280584	Severe.M3.MAF_1.perc	reference	0	0.523	-0.5250084	0.6247392	0.4007	0	?-+---	3533	0	0	554082	302	0	302	0.7338950440651781
Hospitalized	ENSG00000186393	KRT26	17	40766238	Hospitalized.M3.MAF_1.perc	reference	0	0.5799	-0.1348468	0.1604617	0.4007	0	?---++	11964	64	0	583118	2563	3	2633	0.3745150619020214
Susceptibility	ENSG00000052841	TTC17	11	43358920	Susceptibility.M3.MAF_1.perc	reference	10.5	0.3459	0.1359228	0.161751	0.4007	0.0228094	+?+-++	26233	132	0	577610	2192	2	2328	0.6586756436312523
Susceptibility	ENSG00000102007	PLP2	23	49171898	Susceptibility.M3.MAF_1.perc	reference	0	0.752	-0.5253161	0.6251129	0.4007	0	-?-+?-	22208	1	0	532739	38	11	61	0.39387630823706377
Susceptibility	ENSG00000079557	AFM	4	73481745	Susceptibility.M4.MAF_0.1.perc	reference	0.9	0.4106	-0.0708394	0.0843021	0.4007	0.0010812	----++	27803	170	1	596159	3905	1	4079	0.6230334351558374
Susceptibility	ENSG00000107798	LIPA	10	89213569	Susceptibility.M4.MAF_0.1.perc	reference	0	0.9277	0.0909047	0.108165	0.4007	0	+?+--+	26098	110	0	588356	2114	2	2228	0.20297997670842446
Severe	ENSG00000165702	GFI1B	9	132944000	Severe.M4.MAF_1.perc	reference	0	0.9926	-0.1321892	0.1573001	0.4007	0	--+--+	4906	56	0	570620	7472	3	7534	0.43311559260578164
Hospitalized	ENSG00000144677	CTDSPL	3	37861880	Hospitalized.M4.MAF_1.perc	reference	0	0.8071	-0.1809465	0.2153079	0.4007	0	?-++++	11152	35	1	566474	1719	2	1760	0.4964710060050291
Hospitalized	ENSG00000142156	COL6A1	21	45981769	Hospitalized.M4.MAF_1.perc	reference	0	0.9059	-0.0548112	0.0652245	0.4007	0	?----+	12124	384	0	583311	21497	20	21921	0.7032791305235396
Susceptibility	ENSG00000166261	ZNF202	11	123723914	Susceptibility.M4.MAF_1.perc	reference	0	0.5042	0.0778206	0.0926112	0.4007	0	+?+--+	27022	139	0	591482	3104	2	3247	0.462787572241826
Severe	ENSG00000162897	FCAMR	1	206957965	Severe.M1.MAF_0.1.perc	reference	0	0.653	0.3903041	0.4645631	0.4008	0	?++?--	4548	12	0	569290	523	0	535	0.6930802446409343
Severe	ENSG00000172500	FIBP	11	65883740	Severe.M1.MAF_0.1.perc	reference	0	0.9976	-0.5383737	0.6408008	0.4008	0	?-----	2813	1	0	565190	380	0	381	0.7051757341813033
Severe	ENSG00000124444	ZNF576	19	43596392	Severe.M1.MAF_0.1.perc	reference	53.2	0.118	1.1565079	1.3765534	0.4008	3.0213405	?-+??+	1749	1	0	558569	159	0	160	0.35643985061354455
Hospitalized	ENSG00000198130	HIBCH	2	190189735	Hospitalized.M1.MAF_0.1.perc	reference	0	0.9744	-0.4168933	0.4961555	0.4008	0	?--+--	9433	4	0	566234	369	0	373	0.22515003895680724
Hospitalized	ENSG00000005981	ASB4	7	95478444	Hospitalized.M1.MAF_0.1.perc	reference	0	0.5116	-0.3858298	0.4591925	0.4008	0	?-+++-	10529	8	0	567414	364	0	372	0.344577125350135
Hospitalized	ENSG00000125753	VASP	19	45506579	Hospitalized.M1.MAF_0.1.perc	reference	0	0.9968	-1.0143724	1.2074266	0.4008	0	?--+?-	5919	1	0	550745	76	0	77	0.11270819835984325
Susceptibility	ENSG00000213714	FAM209B	20	56533246	Susceptibility.M1.MAF_0.1.perc	reference	32.1	0.2197	0.4673597	0.5562302	0.4008	0.4362986	-?+-?+	24533	14	0	575455	196	1	212	0.1046673052743834
Severe	ENSG00000172500	FIBP	11	65883740	Severe.M1.MAF_1.perc	reference	0	0.9976	-0.5383737	0.6408008	0.4008	0	?-----	2813	1	0	565190	380	0	381	0.7051757341813033
Severe	ENSG00000124444	ZNF576	19	43596392	Severe.M1.MAF_1.perc	reference	53.2	0.118	1.1565079	1.3765534	0.4008	3.0213405	?-+??+	1749	1	0	558569	159	0	160	0.35643985061354455
Severe	ENSG00000160183	TMPRSS3	21	42371887	Severe.M1.MAF_1.perc	reference	0	0.9951	0.2743186	0.3264723	0.4008	0	?++++-	4678	20	0	569771	1502	1	1524	0.41934912939241514
Hospitalized	ENSG00000198130	HIBCH	2	190189735	Hospitalized.M1.MAF_1.perc	reference	0	0.9744	-0.4168933	0.4961555	0.4008	0	?--+--	9433	4	0	566234	369	0	373	0.22515003895680724
Hospitalized	ENSG00000182450	KCNK4	11	64291302	Hospitalized.M1.MAF_1.perc	reference	17.6	0.3027	0.6223497	0.7406909	0.4008	0.5894735	?+--?-	7722	10	0	563895	281	0	291	0.8683999562358218
Susceptibility	ENSG00000107611	CUBN	10	16823966	Susceptibility.M1.MAF_1.perc	reference	0	0.9675	0.0652493	0.0776645	0.4008	0	-?++--	27126	209	0	591861	4069	6	4290	0.5662155393113214
Severe	ENSG00000109705	NKX3-2	4	13540830	Severe.M3.MAF_0.1.perc	reference	0	0.9913	-0.4656688	0.554233	0.4008	0	?---?-	3928	3	0	563107	580	0	583	0.8094741677269328
Hospitalized	ENSG00000178445	GLDC	9	6532467	Hospitalized.M3.MAF_0.1.perc	reference	0	0.7149	0.100581	0.1197055	0.4008	0	?+-+++	10929	96	0	582859	6184	4	6288	0.13492519620578056
Susceptibility	ENSG00000136238	RAC1	7	6374527	Susceptibility.M3.MAF_0.1.perc	reference	56.6	0.05602	0.633691	0.7542616	0.4008	1.2950326	-?-+-+	22679	7	3	565065	107	0	120	0.24839069332257568
Severe	ENSG00000078900	TP73	1	3652516	Severe.M3.MAF_1.perc	reference	0	0.7165	-0.1880676	0.2238164	0.4008	0	?--++-	4614	27	0	570068	3517	1	3546	0.7442598463080453
Severe	ENSG00000182831	C16orf72	16	9091644	Severe.M3.MAF_1.perc	reference	0	0.9984	-0.9384537	1.1170598	0.4008	0	?--??-	3286	1	0	560065	147	0	148	0.7412824139493619
Hospitalized	ENSG00000164047	CAMP	3	48223347	Hospitalized.M3.MAF_1.perc	reference	0	0.6518	0.2354049	0.2801541	0.4008	0	?+-+--	10392	28	0	572254	344	1	374	0.7693709221910554
Hospitalized	ENSG00000165702	GFI1B	9	132944000	Hospitalized.M3.MAF_1.perc	reference	20.6	0.2836	-0.2294063	0.2730175	0.4008	0.0906146	?----+	10412	42	0	570415	3112	2	3158	0.9978206781962751
Hospitalized	ENSG00000180176	TH	11	2163929	Hospitalized.M3.MAF_1.perc	reference	0	0.9902	-0.1684454	0.2005051	0.4008	0	?--++-	11333	42	0	580637	1909	0	1951	0.562193669762058
Hospitalized	ENSG00000167971	CASKIN1	16	2177180	Hospitalized.M3.MAF_1.perc	reference	0	0.8666	0.1708949	0.2034045	0.4008	0	?++-+-	11501	88	1	575753	721	0	811	0.4607025583471744
Susceptibility	ENSG00000160062	ZBTB8A	1	32539427	Susceptibility.M3.MAF_1.perc	reference	0	0.8101	-0.4023227	0.4788527	0.4008	0	??----	23379	4	0	554540	118	0	122	0.8703282155631766
Susceptibility	ENSG00000136021	SCYL2	12	100267140	Susceptibility.M3.MAF_1.perc	reference	0	0.572	0.1188413	0.1414331	0.4008	0	+?+-+-	25886	63	0	576350	1207	1	1272	0.6474001476168124
Susceptibility	ENSG00000100902	PSMA6	14	35278633	Susceptibility.M3.MAF_1.perc	reference	0	0.8833	0.2510952	0.2988473	0.4008	0	+?++??	21779	15	0	554383	286	0	301	0.23253288337078093
Susceptibility	ENSG00000128242	GAL3ST1	22	30554635	Susceptibility.M3.MAF_1.perc	reference	54.1	0.06887	0.3791258	0.4512817	0.4008	0.4983588	+?-++-	26235	94	0	577610	2393	1	2489	0.7322457563603391
Severe	ENSG00000198324	PHETA1	12	111360651	Severe.M4.MAF_0.1.perc	reference	0	0.8427	-0.2292426	0.2728596	0.4008	0	--+---	4020	14	0	564404	2164	0	2178	0.38507540548472313
Severe	ENSG00000139675	HNRNPA1L2	13	52642425	Severe.M4.MAF_0.1.perc	reference	0	0.9913	-0.2581759	0.3072656	0.4008	0	------	4712	10	0	569013	1870	2	1884	0.6326217696844698
Hospitalized	ENSG00000066185	ZMYND12	1	42430329	Hospitalized.M4.MAF_0.1.perc	reference	0	0.9308	-0.1416546	0.1685908	0.4008	0	?--+--	11916	52	0	582924	2850	3	2908	0.31193896693930084
Hospitalized	ENSG00000102218	RP2	23	46837043	Hospitalized.M4.MAF_0.1.perc	reference	0	0.757	-0.234561	0.2791812	0.4008	0	?---?+	9201	11	3	521753	247	94	452	0.6508210899525919
Susceptibility	ENSG00000105329	TGFB1	19	41301587	Susceptibility.M4.MAF_0.1.perc	reference	0	0.6998	-0.0817738	0.0973312	0.4008	0	-?---+	26925	110	0	589207	2839	0	2949	0.29587455264057827
Hospitalized	ENSG00000125084	WNT1	12	48978322	Hospitalized.M4.MAF_1.perc	reference	0	0.8531	0.1258148	0.1497409	0.4008	0	?++-++	10994	64	0	578674	3924	1	3990	0.1377935258200255
Hospitalized	ENSG00000165782	PIP4P1	14	20457681	Hospitalized.M4.MAF_1.perc	reference	0	0.478	-0.0934304	0.1111914	0.4008	0	?-+---	11192	50	0	580513	2993	2	3047	0.7921951318939762
Susceptibility	ENSG00000123091	RNF11	1	51236273	Susceptibility.M4.MAF_1.perc	reference	0	0.6973	-0.186122	0.2215147	0.4008	0	---++-	24843	20	0	577764	558	0	578	0.1868804744682836
Susceptibility	ENSG00000170779	CDCA4	14	105009573	Susceptibility.M4.MAF_1.perc	reference	0	0.8075	0.0830112	0.0987919	0.4008	0	-?+--+	25347	118	0	574665	2489	1	2609	0.7695784925268345
Severe	ENSG00000196782	MAML3	4	139716753	Severe.M1.MAF_0.1.perc	reference	0	0.9341	0.6948254	0.827208	0.4009	0	?+-?--	3696	2	0	563569	228	0	230	0.615503885461859
Severe	ENSG00000204256	BRD2	6	32968594	Severe.M1.MAF_0.1.perc	reference	0	0.995	1.3188912	1.5702187	0.4009	0	?+-??-	1690	0	0	550414	76	0	76	0.45874405826966413
Severe	ENSG00000160683	CXCR5	11	118883892	Severe.M1.MAF_0.1.perc	reference	28.1	0.2381	1.9178716	2.2830922	0.4009	3.1180422	?-+???	1597	0	0	510956	28	0	28	0.6798953042967109
Severe	ENSG00000229676	ZNF492	19	22634324	Severe.M1.MAF_0.1.perc	reference	54.3	0.112	0.9715939	1.1567605	0.4009	2.0332604	?-+??-	3702	4	0	563671	411	1	417	0.27433202067180174
Hospitalized	ENSG00000135913	USP37	2	218450251	Hospitalized.M1.MAF_0.1.perc	reference	0	0.9853	-0.9807866	1.1674929	0.4009	0	?--+?-	6058	2	0	550368	62	0	64	0.3372307031041535
Hospitalized	ENSG00000072840	EVC	4	5711201	Hospitalized.M1.MAF_0.1.perc	reference	0	0.4516	0.2632109	0.3133249	0.4009	0	?++-?-	10069	19	0	578256	743	0	762	0.19971771939750937
Hospitalized	ENSG00000164825	DEFB1	8	6870592	Hospitalized.M1.MAF_0.1.perc	reference	0	1	-0.9656032	1.1496121	0.4009	0	?---?-	6905	1	0	560837	88	0	89	0.8998540594218796
Hospitalized	ENSG00000181274	FRAT2	10	97332497	Hospitalized.M1.MAF_0.1.perc	reference	0	0.9995	-0.9892055	1.1774967	0.4009	0	?--+?-	6102	1	0	558887	68	0	69	0.40505496548980174
Hospitalized	ENSG00000134905	CARS2	13	110641412	Hospitalized.M1.MAF_0.1.perc	reference	0	0.4296	0.3462788	0.4122187	0.4009	0	?+---+	9213	10	0	553070	510	0	520	0.8393044535284979
Susceptibility	ENSG00000143183	TMCO1	1	165724293	Susceptibility.M1.MAF_0.1.perc	reference	43.6	0.1501	0.9267748	1.1033779	0.4009	2.0665798	+?-+?-	22776	19	0	572496	625	0	644	0.49331165239904917
Susceptibility	ENSG00000154743	TSEN2	3	12484421	Susceptibility.M1.MAF_0.1.perc	reference	0	0.6041	0.2087469	0.2484823	0.4009	0	+?+++-	24349	21	0	585250	401	0	422	0.3678998475825825
Susceptibility	ENSG00000178403	NEUROG2	4	112513516	Susceptibility.M1.MAF_0.1.perc	reference	0	0.8836	0.8120904	0.9667382	0.4009	0	??+--?	21094	3	0	540189	27	0	30	0.35731860144859884
Susceptibility	ENSG00000173114	LRRN3	7	111091006	Susceptibility.M1.MAF_0.1.perc	reference	33	0.2141	-0.7835969	0.9329349	0.4009	1.2410825	-?+--?	21781	4	0	563647	76	0	80	0.9929256716737198
Susceptibility	ENSG00000164707	SLC13A4	7	135681237	Susceptibility.M1.MAF_0.1.perc	reference	39	0.1776	0.8522575	1.0146044	0.4009	1.5883097	+?+--?	21613	8	0	556376	134	0	142	0.5479648819309135
Susceptibility	ENSG00000182173	TSEN54	17	75515944	Susceptibility.M1.MAF_0.1.perc	reference	0	0.9219	-0.2543658	0.3027826	0.4009	0	-?--?-	23575	9	0	583422	281	0	290	0.8223919123217776
Susceptibility	ENSG00000105697	HAMP	19	35280716	Susceptibility.M1.MAF_0.1.perc	reference	0	0.9691	-0.5762143	0.6859501	0.4009	0	??---?	21338	1	0	558071	62	0	63	0.31440974295904883
Severe	ENSG00000162735	PEX19	1	160276807	Severe.M1.MAF_1.perc	reference	0	0.8822	-0.7335402	0.873272	0.4009	0	?-?-?-	2170	3	0	541451	157	0	160	0.11794545123630641
Severe	ENSG00000204256	BRD2	6	32968594	Severe.M1.MAF_1.perc	reference	0	0.995	1.3188912	1.5702187	0.4009	0	?+-??-	1690	0	0	550414	76	0	76	0.45874405826966413
Severe	ENSG00000226807	MROH5	8	141433829	Severe.M1.MAF_1.perc	reference	0	0.9624	0.4902346	0.583664	0.4009	0	?+++-?	2496	7	0	47160	216	0	223	0.6172084073559191
Severe	ENSG00000160683	CXCR5	11	118883892	Severe.M1.MAF_1.perc	reference	28.1	0.2381	1.9178716	2.2830922	0.4009	3.1180422	?-+???	1597	0	0	510956	28	0	28	0.6798953042967109
Hospitalized	ENSG00000181274	FRAT2	10	97332497	Hospitalized.M1.MAF_1.perc	reference	0	0.9995	-0.9892055	1.1774967	0.4009	0	?--+?-	6102	1	0	558887	68	0	69	0.40505496548980174
Susceptibility	ENSG00000143183	TMCO1	1	165724293	Susceptibility.M1.MAF_1.perc	reference	43.6	0.1501	0.9267748	1.1033779	0.4009	2.0665798	+?-+?-	22776	19	0	572496	625	0	644	0.49331165239904917
Susceptibility	ENSG00000171174	RBKS	2	27781379	Susceptibility.M1.MAF_1.perc	reference	0	0.6072	0.133426	0.1588287	0.4009	0	-?+---	25247	46	0	588212	831	0	877	0.015254759462456273
Susceptibility	ENSG00000178403	NEUROG2	4	112513516	Susceptibility.M1.MAF_1.perc	reference	0	0.8836	0.8120904	0.9667382	0.4009	0	??+--?	21094	3	0	540189	27	0	30	0.35731860144859884
Susceptibility	ENSG00000105697	HAMP	19	35280716	Susceptibility.M1.MAF_1.perc	reference	0	0.9691	-0.5762143	0.6859501	0.4009	0	??---?	21338	1	0	558071	62	0	63	0.31440974295904883
Severe	ENSG00000188706	ZDHHC9	23	129803288	Severe.M3.MAF_0.1.perc	reference	0	1	-0.8762219	1.0431359	0.4009	0	?-????	2996	0	0	501844	50	32	114	0.5570701812835706
Hospitalized	ENSG00000165392	WRN	8	31033788	Hospitalized.M3.MAF_0.1.perc	reference	0	0.4387	-0.1356093	0.1614447	0.4009	0	?-+-+-	11812	44	0	582503	2881	2	2929	0.7180929093381709
Hospitalized	ENSG00000187187	ZNF546	19	39984134	Hospitalized.M3.MAF_0.1.perc	reference	0	0.929	0.1702685	0.2026756	0.4009	0	?++-++	10313	40	0	580919	1585	0	1625	0.7866225397778959
Hospitalized	ENSG00000090006	LTBP4	19	40592883	Hospitalized.M3.MAF_0.1.perc	reference	0	0.715	0.1712952	0.2039083	0.4009	0	?++---	11828	47	0	583024	1809	0	1856	0.47094940907325256
Susceptibility	ENSG00000163877	SNIP1	1	37534449	Susceptibility.M3.MAF_0.1.perc	reference	0	0.4943	-0.2264211	0.2695239	0.4009	0	-?--?-	23978	12	0	571091	343	0	355	0.20876793981130562
Susceptibility	ENSG00000196704	AMZ2	17	68205481	Susceptibility.M3.MAF_0.1.perc	reference	0	0.9326	0.1643282	0.1956075	0.4009	0	+?++--	24412	34	0	577077	710	0	744	0.47995943508804906
Susceptibility	ENSG00000080031	PTPRH	19	55181247	Susceptibility.M3.MAF_0.1.perc	reference	0	0.9712	0.1079888	0.1285552	0.4009	0	++++-+	27756	80	0	595971	1527	1	1609	0.5095497967694108
Severe	ENSG00000114805	PLCH1	3	155375580	Severe.M3.MAF_1.perc	reference	0	0.5368	-0.2067337	0.2460922	0.4009	0	--++?+	4499	20	0	567688	2723	3	2749	0.6262844318707645
Hospitalized	ENSG00000135835	KIAA1614	1	180912897	Hospitalized.M3.MAF_1.perc	reference	0	0.514	-0.1062114	0.1264321	0.4009	0	?-+-+-	12034	80	0	571426	5094	1	5176	0.9120232217947182
Susceptibility	ENSG00000085832	EPS15	1	51354263	Susceptibility.M3.MAF_1.perc	reference	0	0.7553	-0.233791	0.2783424	0.4009	0	-----+	26903	16	0	581041	255	0	271	0.5264245548017695
Susceptibility	ENSG00000104321	TRPA1	8	72019917	Susceptibility.M3.MAF_1.perc	reference	0	0.7806	-0.0589107	0.0701334	0.4009	0	++--+-	27802	231	0	596159	5061	1	5294	0.8376723789974774
Susceptibility	ENSG00000188716	DUSP29	10	75037836	Susceptibility.M3.MAF_1.perc	reference	0	0.799	-0.1074753	0.1279544	0.4009	0	-?----	25347	72	0	574665	1553	0	1625	0.8916283487499006
Susceptibility	ENSG00000019102	VSIG2	11	124747474	Susceptibility.M3.MAF_1.perc	reference	0	0.6001	-0.0688976	0.0820181	0.4009	0	-?----	26878	163	0	589023	3792	0	3955	0.8976151961645769
Severe	ENSG00000164168	TMEM184C	4	147617386	Severe.M4.MAF_0.1.perc	reference	0	0.7966	0.247295	0.2943988	0.4009	0	?+--?-	3827	18	0	563035	1715	2	1737	0.003636148305199129
Severe	ENSG00000156787	TBC1D31	8	123041968	Severe.M4.MAF_0.1.perc	reference	0.3	0.4139	-0.155268	0.1848574	0.4009	0.0012605	+-+---	4883	49	0	570490	7332	3	7387	0.42285038700736743
Severe	ENSG00000118557	PMFBP1	16	72112157	Severe.M4.MAF_0.1.perc	reference	61.9	0.02224	0.4008682	0.4772254	0.4009	0.6688943	+---++	4782	40	0	570112	6035	4	6083	0.7131745189075925
Hospitalized	ENSG00000151092	NGLY1	3	25718944	Hospitalized.M4.MAF_0.1.perc	reference	48.4	0.101	0.2772776	0.3301128	0.4009	0.228489	?-+--+	12124	79	0	583310	4438	2	4521	0.3428010199565715
Hospitalized	ENSG00000100938	GMPR2	14	24232422	Hospitalized.M4.MAF_0.1.perc	reference	1.2	0.3994	0.1410332	0.1678934	0.4009	0.0046544	?+++--	12123	68	0	583307	3336	4	3412	0.2770398619196238
Susceptibility	ENSG00000186184	POLR1D	13	27620742	Susceptibility.M4.MAF_0.1.perc	reference	0	0.5535	0.1398978	0.1665269	0.4009	0	-?+--+	25525	47	0	585194	871	0	918	0.711889345060186
Susceptibility	ENSG00000119673	ACOT2	14	73567620	Susceptibility.M4.MAF_0.1.perc	reference	16.7	0.3081	-0.1294042	0.1540347	0.4009	0.0266996	+?----	25802	137	1	576182	3548	37	3761	0.3046031181300301
Susceptibility	ENSG00000040633	PHF23	17	7235029	Susceptibility.M4.MAF_0.1.perc	reference	0	0.8911	-0.0997645	0.1187574	0.4009	0	-?----	26599	78	0	590058	1841	0	1919	0.9063430896606772
Susceptibility	ENSG00000132623	ANKEF1	20	9986126	Susceptibility.M4.MAF_0.1.perc	reference	0	0.9048	-0.0546335	0.0650347	0.4009	0	+?---+	27126	259	0	591861	6298	4	6565	0.2148016601873249
Severe	ENSG00000166411	IDH3A	15	78131498	Severe.M4.MAF_1.perc	reference	0	0.9878	-0.2012196	0.2395539	0.4009	0	?-+---	4454	14	0	568345	2670	0	2684	0.37142548381239066
Severe	ENSG00000267855	NDUFA7	19	8308768	Severe.M4.MAF_1.perc	reference	19.8	0.2843	-0.2970487	0.3536464	0.4009	0.1557145	++--+-	4912	29	0	570532	1648	3	1683	0.27395300024022556
Hospitalized	ENSG00000213516	RBMXL1	1	88979456	Hospitalized.M4.MAF_1.perc	reference	31.5	0.1993	0.0642386	0.0764773	0.4009	0.0089452	++---+	12055	561	1	576336	38228	57	38905	0.3841826057938845
Hospitalized	ENSG00000185448	FAM47A	23	34129756	Hospitalized.M4.MAF_1.perc	reference	0	0.9802	-0.0889557	0.1058885	0.4009	0	?-+-+-	10749	46	36	527970	4188	2272	8850	0.337520010123996
Susceptibility	ENSG00000132256	TRIM5	11	5663195	Susceptibility.M4.MAF_1.perc	reference	0	0.5295	0.0411689	0.0490145	0.4009	0	-?+--+	27126	490	1	591860	11305	16	11829	0.3319276971618071
Susceptibility	ENSG00000102316	MAGED2	23	54807599	Susceptibility.M4.MAF_1.perc	reference	25.7	0.25	0.1564345	0.1862128	0.4009	0.0453144	+?-+--	25376	27	17	538227	384	162	769	0.3322943535890379
Severe	ENSG00000100490	CDKL1	14	50326265	Severe.M1.MAF_0.1.perc	reference	15.4	0.3166	0.7548939	0.8988759	0.401	0.7012308	?-+++-	4005	4	0	564422	271	0	275	0.4240327834240248
Hospitalized	ENSG00000171928	TVP23B	17	18781111	Hospitalized.M1.MAF_0.1.perc	reference	48.2	0.1451	0.8919635	1.0620553	0.401	1.6319189	?+-??+	8172	6	0	560237	201	0	207	0.2431899625908296
Hospitalized	ENSG00000212747	RTL8B	23	135020513	Hospitalized.M1.MAF_0.1.perc	reference	0	0.422	0.7386277	0.8794984	0.401	0	?+-??+	7151	1	1	517614	13	10	36	0.3912694661814792
Susceptibility	ENSG00000088298	EDEM2	20	35115364	Susceptibility.M1.MAF_0.1.perc	reference	65.6	0.02032	1.0183729	1.2125835	0.401	3.7582368	-?-+-+	24378	19	0	574422	370	0	389	0.549880175409829
Hospitalized	ENSG00000204300	TMEM225	11	123882920	Hospitalized.M1.MAF_1.perc	reference	0	0.9042	0.6494047	0.7732999	0.401	0	?+----	6690	2	0	565872	120	0	122	0.35683405519810346
Hospitalized	ENSG00000131037	EPS8L1	19	55072020	Hospitalized.M1.MAF_1.perc	reference	0	0.5187	0.2377936	0.2831673	0.401	0	?+--?-	9592	27	0	579428	1052	1	1081	0.5550582110473276
Hospitalized	ENSG00000212747	RTL8B	23	135020513	Hospitalized.M1.MAF_1.perc	reference	0	0.422	0.7386277	0.8794984	0.401	0	?+-??+	7151	1	1	517614	13	10	36	0.3912694661814792
Susceptibility	ENSG00000155367	PPM1J	1	112709994	Susceptibility.M1.MAF_1.perc	reference	0.3	0.4042	-0.1014032	0.1207536	0.401	5.422e-4	-?-+--	27067	76	0	591669	1817	1	1895	0.4261313094429304
Susceptibility	ENSG00000060237	WNK1	12	752579	Susceptibility.M1.MAF_1.perc	reference	0	0.4227	-0.130126	0.1549492	0.401	0	+?-+--	24371	43	0	581667	1116	0	1159	0.36293914180160025
Susceptibility	ENSG00000088298	EDEM2	20	35115364	Susceptibility.M1.MAF_1.perc	reference	65.6	0.02032	1.0183729	1.2125835	0.401	3.7582368	-?-+-+	24378	19	0	574422	370	0	389	0.549880175409829
Severe	ENSG00000001629	ANKIB1	7	92245974	Severe.M3.MAF_0.1.perc	reference	50	0.09157	0.7883897	0.9387226	0.401	1.7436871	?-++-+	4299	7	0	565446	1019	0	1026	0.6184969432675136
Severe	ENSG00000213215	OR2F1	7	143954844	Severe.M3.MAF_0.1.perc	reference	0	0.7976	0.6048017	0.7200707	0.401	0	?-+?+?	2070	3	0	49515	57	0	60	0.785047490863306
Severe	ENSG00000158901	WFDC8	20	45551153	Severe.M3.MAF_0.1.perc	reference	0	0.881	0.5602643	0.667157	0.401	0	?++---	3698	3	0	565743	308	0	311	0.7478576743324661
Hospitalized	ENSG00000163001	CFAP36	2	55519604	Hospitalized.M3.MAF_0.1.perc	reference	0	0.4654	-0.2232385	0.2657962	0.401	0	?--+-+	11647	21	0	582518	1062	1	1085	0.31651264542367674
Hospitalized	ENSG00000212747	RTL8B	23	135020513	Hospitalized.M3.MAF_0.1.perc	reference	0	0.422	0.7386277	0.8794984	0.401	0	?+-??+	7151	1	1	517614	13	10	36	0.3912694661814792
Susceptibility	ENSG00000198855	FICD	12	108515277	Susceptibility.M3.MAF_0.1.perc	reference	0	0.9344	-0.0974465	0.1160403	0.401	0	-?-+--	26599	83	0	590058	1865	0	1948	0.9822197799326124
Hospitalized	ENSG00000212747	RTL8B	23	135020513	Hospitalized.M3.MAF_1.perc	reference	0	0.422	0.7386277	0.8794984	0.401	0	?+-??+	7151	1	1	517614	13	10	36	0.3912694661814792
Susceptibility	ENSG00000196539	OR2T3	1	248473351	Susceptibility.M3.MAF_1.perc	reference	0	0.4129	0.1630054	0.1941082	0.401	0	+?-+?-	24120	36	0	575044	598	5	644	0.49916565589768236
Hospitalized	ENSG00000135638	EMX1	2	72916260	Hospitalized.M4.MAF_0.1.perc	reference	0	0.5392	-0.1753496	0.2087996	0.401	0	?-++--	9795	31	0	576789	1846	1	1879	0.3990685228805523
Hospitalized	ENSG00000144550	CPNE9	3	9703826	Hospitalized.M4.MAF_0.1.perc	reference	0	0.9747	0.1477462	0.1759105	0.401	0	?++--+	11804	58	0	582591	2815	1	2875	0.6019877871214302
Hospitalized	ENSG00000064309	CDON	11	125955796	Hospitalized.M4.MAF_0.1.perc	reference	0	0.7953	-0.0946798	0.1127258	0.401	0	?--++-	12124	125	1	583311	6448	2	6579	0.5357182369597944
Hospitalized	ENSG00000214447	FAM187A	17	44899712	Hospitalized.M4.MAF_0.1.perc	reference	0	0.9427	0.1186275	0.1412557	0.401	0	?+++-+	11221	77	0	578580	4403	1	4482	0.8286633660714604
Susceptibility	ENSG00000135775	COG2	1	230642481	Susceptibility.M4.MAF_0.1.perc	reference	0	0.4645	0.0636195	0.0757525	0.401	0	-?++-+	27126	214	0	591861	4410	3	4630	0.6978188028810628
Susceptibility	ENSG00000186113	OR5D14	11	55795556	Susceptibility.M4.MAF_0.1.perc	reference	0	0.7941	0.0877293	0.1044523	0.401	0	-?+---	26299	112	0	580136	2499	1	2613	0.3589357079123836
Susceptibility	ENSG00000147183	CPXCR1	23	88747225	Susceptibility.M4.MAF_0.1.perc	reference	0	0.5273	-0.2019894	0.2404917	0.401	0	-?----	21660	4	3	530747	173	62	307	0.2695409286969462
Severe	ENSG00000143458	GABPB2	1	151070578	Severe.M4.MAF_1.perc	reference	0	0.9194	-0.2019904	0.2405124	0.401	0	?-+-+-	4620	25	0	567772	2796	3	2827	0.8310664559690053
Severe	ENSG00000163166	IWS1	2	127436207	Severe.M4.MAF_1.perc	reference	0	0.6931	-0.1787206	0.2128089	0.401	0	----++	4685	31	0	568725	3681	3	3718	0.4931071211579509
Severe	ENSG00000179477	ALOX12B	17	8072636	Severe.M4.MAF_1.perc	reference	0	0.554	-0.1289508	0.1535332	0.401	0	+-+---	4845	54	0	570440	7076	5	7140	0.9422870762151239
Hospitalized	ENSG00000166478	ZNF143	11	9460319	Hospitalized.M4.MAF_1.perc	reference	0	0.5306	0.0800385	0.0952944	0.401	0	?+++-+	11531	154	0	581136	9956	30	10170	0.6924969533284577
Hospitalized	ENSG00000198090	KRTAP4-6	17	41139433	Hospitalized.M4.MAF_1.perc	reference	0	0.6558	0.1319232	0.1570908	0.401	0	?+---+	9927	61	0	568476	2809	1	2872	0.3448420797175077
Susceptibility	ENSG00000251380	DCANP1	5	135444214	Susceptibility.M4.MAF_1.perc	reference	0	0.879	-0.0635063	0.0756205	0.401	0	-?----	26175	175	1	579315	4645	7	4836	0.19707606997018118
Susceptibility	ENSG00000150773	PIH1D2	11	112063218	Susceptibility.M4.MAF_1.perc	reference	0	0.7538	0.1097658	0.1306932	0.401	0	-?+++-	26911	73	0	591097	1535	3	1614	0.8948305608560284
Susceptibility	ENSG00000197168	NEK5	13	52033611	Susceptibility.M4.MAF_1.perc	reference	65.8	0.01976	0.1572503	0.1872461	0.401	0.0920269	-?++-+	27126	298	1	591861	5499	6	5811	0.2544083881829367
Susceptibility	ENSG00000198146	ZNF770	15	34978341	Susceptibility.M4.MAF_1.perc	reference	0	0.8768	0.0752822	0.0896316	0.401	0	-?++--	25676	158	0	577617	3162	4	3328	0.39752587902482456
Severe	ENSG00000114405	C3orf14	3	62319015	Severe.M1.MAF_0.1.perc	reference	0	0.4319	0.6794844	0.8092194	0.4011	0	-++?--	4073	2	0	563346	107	0	109	0.6455126893146147
Susceptibility	ENSG00000146281	PM20D2	6	89146055	Susceptibility.M1.MAF_0.1.perc	reference	34	0.1944	0.44028	0.5243815	0.4011	0.4472092	-?+--+	24360	16	0	587026	177	0	193	0.9435204262682397
Susceptibility	ENSG00000147364	FBXO25	8	406428	Susceptibility.M1.MAF_0.1.perc	reference	0	0.9621	-0.2821195	0.3359755	0.4011	0	-?-+--	23659	8	0	574301	244	0	252	0.9491753397638811
Hospitalized	ENSG00000135913	USP37	2	218450251	Hospitalized.M1.MAF_1.perc	reference	0	0.9852	-0.9802293	1.1673105	0.4011	0	?--+?-	6058	4	0	550368	62	0	66	0.3372307031041535
Hospitalized	ENSG00000138496	PARP9	3	122527924	Hospitalized.M1.MAF_1.perc	reference	0	0.6372	-0.4920503	0.5860127	0.4011	0	?-+-+-	8921	4	0	567496	237	0	241	0.3286766711381286
Susceptibility	ENSG00000146281	PM20D2	6	89146055	Susceptibility.M1.MAF_1.perc	reference	34	0.1944	0.44028	0.5243815	0.4011	0.4472092	-?+--+	24360	16	0	587026	177	0	193	0.9435204262682397
Severe	ENSG00000087460	GNAS	20	58839718	Severe.M3.MAF_0.1.perc	reference	0	0.8852	-0.3341639	0.3979984	0.4011	0	?-+---	4550	7	0	569720	1081	0	1088	0.5259461167953032
Hospitalized	ENSG00000198420	TCAF1	7	143851375	Hospitalized.M3.MAF_0.1.perc	reference	0	0.8463	-0.3272672	0.3897949	0.4011	0	?---+-	8894	7	0	565925	539	0	546	0.09784162766731472
Hospitalized	ENSG00000181781	ODF3L2	19	463346	Hospitalized.M3.MAF_0.1.perc	reference	0	0.8488	-0.1980829	0.2359118	0.4011	0	?---?-	11240	27	0	569051	1501	0	1528	0.5846134403685299
Severe	ENSG00000072274	TFRC	3	196027183	Severe.M3.MAF_1.perc	reference	0	0.5593	-0.2812107	0.3349384	0.4011	0	?-+---	4233	10	0	527574	1404	0	1414	0.6282203260944272
Severe	ENSG00000101417	PXMP4	20	33702758	Severe.M3.MAF_1.perc	reference	17.5	0.3036	-0.5670184	0.6753122	0.4011	0.4415774	--+??-	4165	3	0	565623	793	0	796	0.044920040169801494
Hospitalized	ENSG00000123124	WWP1	8	86342547	Hospitalized.M3.MAF_1.perc	reference	0	0.5146	0.1719004	0.2047439	0.4011	0	++-+-+	11823	36	0	573576	2059	0	2095	0.7875123521676424
Severe	ENSG00000106714	CNTNAP3	9	39072767	Severe.M4.MAF_0.1.perc	reference	24.4	0.2585	0.2660435	0.3168422	0.4011	0.1357081	?-++++	4680	41	0	570148	8711	10	8772	0.11184149096402879
Hospitalized	ENSG00000177464	GPR4	19	45589764	Hospitalized.M4.MAF_0.1.perc	reference	0	0.8699	0.2008566	0.2392195	0.4011	0	?+++?-	10392	33	0	564086	1518	0	1551	0.03360368469423589
Susceptibility	ENSG00000184500	PROS1	3	93873051	Susceptibility.M4.MAF_0.1.perc	reference	0	0.6361	-0.0649705	0.0773717	0.4011	0	+?--+-	27435	177	0	591699	4481	3	4664	0.8775492507089262
Susceptibility	ENSG00000095319	NUP188	9	128947699	Susceptibility.M4.MAF_0.1.perc	reference	0	0.6889	-0.0387773	0.0461805	0.4011	0	-+--++	27945	543	1	596172	12562	5	13117	0.9392008889773913
Severe	ENSG00000181625	SLX1B	16	29454501	Severe.M4.MAF_1.perc	reference	0	0.615	0.3486073	0.4151572	0.4011	0	?+-???	3462	9	0	526019	1033	14	1070	0.6115854364470796
Severe	ENSG00000162669	HFM1	1	91260766	Severe.M1.MAF_0.1.perc	reference	0	0.5481	-0.3113135	0.3708479	0.4012	0	?-++?-	3949	8	0	566312	1318	0	1326	0.2806686814371616
Severe	ENSG00000204540	PSORS1C1	6	31114750	Severe.M1.MAF_0.1.perc	reference	0	0.558	0.6034358	0.7188495	0.4012	0	?++?--	3715	3	0	563828	204	1	209	0.8802100813930409
Severe	ENSG00000141934	PLPP2	19	281040	Severe.M1.MAF_0.1.perc	reference	26.9	0.2505	0.7382784	0.8795204	0.4012	0.8777415	?-+?+-	3881	4	0	563920	349	0	353	0.4077731158321793
Hospitalized	ENSG00000175087	PDIK1L	1	26111165	Hospitalized.M1.MAF_0.1.perc	reference	0	0.9925	1.2215495	1.4551085	0.4012	0	?+?+??	7057	3	0	500790	36	0	39	0.379256583548669
Hospitalized	ENSG00000146707	POMZP3	7	76609986	Hospitalized.M1.MAF_0.1.perc	reference	0	0.955	0.3445469	0.4104262	0.4012	0	?+--?+	7490	10	0	572723	582	1	594	0.13185651452546446
Susceptibility	ENSG00000197157	SND1	7	127652194	Susceptibility.M1.MAF_0.1.perc	reference	0	0.9344	-0.1862435	0.2218613	0.4012	0	-?--+?	23695	20	0	568940	531	0	551	0.9081177802292464
Susceptibility	ENSG00000002933	TMEM176A	7	150800403	Susceptibility.M1.MAF_0.1.perc	reference	68.9	0.012070000000000001	-0.9142241	1.0890669	0.4012	3.498837	-?+---	26706	21	0	589695	229	0	250	0.6997828344040175
Hospitalized	ENSG00000175087	PDIK1L	1	26111165	Hospitalized.M1.MAF_1.perc	reference	0	0.9925	1.2215495	1.4551085	0.4012	0	?+?+??	7057	3	0	500790	36	0	39	0.379256583548669
Hospitalized	ENSG00000113448	PDE4D	5	58969038	Hospitalized.M1.MAF_1.perc	reference	0	0.8283	-0.5023978	0.5984609	0.4012	0	?--+?-	7650	4	0	562960	226	0	230	0.1467191886615618
Hospitalized	ENSG00000176182	MYPOP	19	45890023	Hospitalized.M1.MAF_1.perc	reference	0	0.5036	0.0940214	0.1120097	0.4012	0	?+----	6621	91	0	562401	7914	0	8005	0.8982112223797739
Hospitalized	ENSG00000206104	KRTAP20-3	21	30642864	Hospitalized.M1.MAF_1.perc	reference	0	0.9973	-0.9844522	1.1727941	0.4012	0	?-???-	5444	0	0	539227	39	1	41	0.5981983788973625
Susceptibility	ENSG00000197157	SND1	7	127652194	Susceptibility.M1.MAF_1.perc	reference	0	0.9344	-0.1862435	0.2218613	0.4012	0	-?--+?	23695	20	0	568940	531	0	551	0.9081177802292464
Severe	ENSG00000205937	RNPS1	16	2253116	Severe.M3.MAF_0.1.perc	reference	0	0.8499	-0.3743405	0.4458761	0.4012	0	---?+-	3916	4	0	561627	1022	0	1026	0.25091218534494225
Severe	ENSG00000141959	PFKL	21	44300051	Severe.M3.MAF_0.1.perc	reference	14.3	0.3224	0.3102502	0.3695461	0.4012	0.1467532	++---+	4822	22	0	570316	2860	1	2884	0.40624359554976686
Hospitalized	ENSG00000284395	PERCC1	16	1431078	Hospitalized.M3.MAF_0.1.perc	reference	0	0.7399	0.8722328	1.0389439	0.4012	0	?+?+??	1400	3	0	2092	4	0	7	0.2781567432823901
Severe	ENSG00000108963	DPH1	17	2030137	Severe.M3.MAF_1.perc	reference	0	0.8768	-0.1225516	0.1459875	0.4012	0	--+---	4964	56	0	570461	7371	26	7479	0.7357400371544289
Severe	ENSG00000105619	TFPT	19	54107020	Severe.M3.MAF_1.perc	reference	0	0.9882	0.3164956	0.3770066	0.4012	0	?++-?-	4355	14	0	566928	1188	2	1206	0.2919039816075605
Hospitalized	ENSG00000187950	OVCH1	12	29412474	Hospitalized.M3.MAF_1.perc	reference	0	0.9079	0.1185476	0.14121330000000001	0.4012	0	?++++-	12077	78	0	583123	4016	7	4108	0.5474012985769524
Hospitalized	ENSG00000188321	ZNF559	19	9323772	Hospitalized.M3.MAF_1.perc	reference	0	0.824	0.1273291	0.1516692	0.4012	0	?++++-	12124	84	0	583311	2350	1	2436	0.7754640572266873
Hospitalized	ENSG00000167604	NFKBID	19	35887653	Hospitalized.M3.MAF_1.perc	reference	42.7	0.1366	0.7477694	0.8907833	0.4012	1.5244597	?--++-	10918	13	0	569288	407	0	420	0.6344666149884571
Hospitalized	ENSG00000105197	TIMM50	19	39480412	Hospitalized.M3.MAF_1.perc	reference	0	0.8122	-0.2301771	0.2742023	0.4012	0	?-----	10528	16	0	580657	977	1	995	0.39008615386433454
Hospitalized	ENSG00000206104	KRTAP20-3	21	30642864	Hospitalized.M3.MAF_1.perc	reference	0	0.9973	-0.9844522	1.1727941	0.4012	0	?-???-	5444	0	0	539227	39	1	41	0.5981983788973625
Susceptibility	ENSG00000129317	PUS7L	12	43718992	Susceptibility.M3.MAF_1.perc	reference	21.4	0.2781	-0.1099366	0.1309495	0.4012	0.0232576	+?---+	26529	451	2	580636	11178	20	11673	0.45094656191519095
Severe	ENSG00000092345	DAZL	3	16586792	Severe.M4.MAF_0.1.perc	reference	0	0.9895	0.2848868	0.339351	0.4012	0	?+++--	4443	14	0	567342	1425	0	1439	0.1719577561362452
Severe	ENSG00000041515	MYO16	13	108596152	Severe.M4.MAF_0.1.perc	reference	0	0.5754	0.1243115	0.1480665	0.4012	0	-+-+++	4981	72	0	570679	8298	6	8382	0.5302624508185048
Hospitalized	ENSG00000128714	HOXD13	2	176092721	Hospitalized.M4.MAF_0.1.perc	reference	0	0.593	0.1529763	0.1822232	0.4012	0	?++--+	10768	58	0	576965	2461	1	2521	0.2866459044010906
Hospitalized	ENSG00000284395	PERCC1	16	1431078	Hospitalized.M4.MAF_0.1.perc	reference	0	0.7399	0.8722328	1.0389439	0.4012	0	?+?+??	1400	3	0	2092	4	0	7	0.2781567432823901
Susceptibility	ENSG00000132017	DCAF15	19	13952492	Susceptibility.M4.MAF_0.1.perc	reference	0.4	0.4039	-0.0784504	0.09346	0.4012	7.389e-4	-?----	26972	133	0	589395	3131	2	3268	0.431356961666877
Severe	ENSG00000144655	CSRNP1	3	39141855	Severe.M4.MAF_1.perc	reference	0	0.8567	-0.1340236	0.1596474	0.4012	0	+-+-+-	4682	57	0	566193	5322	1	5381	0.9213732527359046
Severe	ENSG00000198286	CARD11	7	2906142	Severe.M4.MAF_1.perc	reference	0	0.8425	-0.0798519	0.0951307	0.4012	0	+--+--	4685	79	0	568730	13241	11	13342	0.4103139480294134
Hospitalized	ENSG00000161036	LRWD1	7	102464956	Hospitalized.M4.MAF_1.perc	reference	0	0.5955	0.0818761	0.0975237	0.4012	0	++++--	12184	172	0	588228	8530	14	8730	0.7366572089938692
Hospitalized	ENSG00000254087	LYN	8	55879835	Hospitalized.M4.MAF_1.perc	reference	0	0.9477	0.1853776	0.2208155	0.4012	0	+++-++	11538	30	0	575437	1501	4	1539	0.09225417500274453
Hospitalized	ENSG00000186111	PIP5K1C	19	3630183	Hospitalized.M4.MAF_1.perc	reference	0	0.854	-0.0603352	0.0718696	0.4012	0	?---+-	12124	227	3	583311	17808	41	18123	0.9494394936858588
Susceptibility	ENSG00000112337	SLC17A2	6	25912754	Susceptibility.M4.MAF_1.perc	reference	36.2	0.1796	-0.2196024	0.261576	0.4012	0.1188766	-?+---	26972	244	0	589394	5709	5	5963	0.6785519211157263
Susceptibility	ENSG00000104760	FGL1	8	17864380	Susceptibility.M4.MAF_1.perc	reference	69.7	0.005488	0.176448	0.2101811	0.4012	0.123836	++--+-	27803	326	0	596161	7311	6	7649	0.858060452803919
Susceptibility	ENSG00000141682	PMAIP1	18	59899996	Susceptibility.M4.MAF_1.perc	reference	0	0.4417	-0.1432646	0.1706617	0.4012	0	+?----	23472	33	0	568687	878	0	911	0.6917625983106126
Susceptibility	ENSG00000086967	MYBPC2	19	50432892	Susceptibility.M4.MAF_1.perc	reference	0	0.8338	-0.0302486	0.0360323	0.4012	0	+?-+-+	27268	906	1	591872	20915	18	21859	0.9544353027543955
Severe	ENSG00000137463	MGARP	4	139266165	Severe.M1.MAF_0.1.perc	reference	0	0.994	0.6396053	0.7620092	0.4013	0	?+----	3896	1	0	555854	180	0	181	0.6729934571006942
Severe	ENSG00000134056	MRPS36	5	69217760	Severe.M1.MAF_0.1.perc	reference	0	0.919	1.0425199	1.2420743	0.4013	0	?+-??-	3214	1	0	548942	56	0	57	0.6099236677438057
Severe	ENSG00000196072	BLOC1S2	10	100273280	Severe.M1.MAF_0.1.perc	reference	0	0.8433	-0.6240731	0.7435546	0.4013	0	---??-	2011	1	0	561287	384	0	385	0.6559646843667565
Hospitalized	ENSG00000129596	CDO1	5	115804733	Hospitalized.M1.MAF_0.1.perc	reference	0	0.9339	0.6264074	0.7462782	0.4013	0	?+--?-	7745	3	0	561436	98	0	101	0.625079512341802
Hospitalized	ENSG00000136052	SLC41A2	12	104802553	Hospitalized.M1.MAF_0.1.perc	reference	0	0.96	0.663181	0.7901222	0.4013	0	?+----	7951	2	0	568549	109	0	111	0.03788085184713493
Susceptibility	ENSG00000168785	TSPAN5	4	98470367	Susceptibility.M1.MAF_0.1.perc	reference	57.3	0.1261	-1.1766415	1.4018222	0.4013	2.3183558	??+??-	19860	1	0	529936	34	0	35	0.20758387248964238
Susceptibility	ENSG00000113303	BTNL8	5	180899077	Susceptibility.M1.MAF_0.1.perc	reference	0	0.8019	-0.1524247	0.1815905	0.4013	0	-?--++	24779	29	0	576509	779	4	816	0.5190363974212936
Severe	ENSG00000134056	MRPS36	5	69217760	Severe.M1.MAF_1.perc	reference	0	0.919	1.0425199	1.2420743	0.4013	0	?+-??-	3214	1	0	548942	56	0	57	0.6099236677438057
Severe	ENSG00000175619	OR4B1	11	48216810	Severe.M1.MAF_1.perc	reference	0	0.8098	0.2782609	0.3315143	0.4013	0	+-+?+-	3864	16	0	563259	659	0	675	0.6484291011410677
Hospitalized	ENSG00000129596	CDO1	5	115804733	Hospitalized.M1.MAF_1.perc	reference	0	0.9339	0.6264074	0.7462782	0.4013	0	?+--?-	7745	3	0	561436	98	0	101	0.625079512341802
Hospitalized	ENSG00000136052	SLC41A2	12	104802553	Hospitalized.M1.MAF_1.perc	reference	0	0.96	0.663181	0.7901222	0.4013	0	?+----	7951	2	0	568549	109	0	111	0.03788085184713493
Susceptibility	ENSG00000168785	TSPAN5	4	98470367	Susceptibility.M1.MAF_1.perc	reference	57.3	0.1261	-1.1766415	1.4018222	0.4013	2.3183558	??+??-	19860	1	0	529936	34	0	35	0.20758387248964238
Severe	ENSG00000122482	ZNF644	1	90915298	Severe.M3.MAF_0.1.perc	reference	0	0.7196	-0.2352229	0.2802769	0.4013	0	?-+-++	4675	15	0	570228	2462	0	2477	0.48525508790029526
Severe	ENSG00000128886	ELL3	15	43772605	Severe.M3.MAF_0.1.perc	reference	0	0.9234	-0.4108114	0.4894664	0.4013	0	?--?--	4221	5	0	568479	700	1	707	0.994895583787942
Hospitalized	ENSG00000099994	SUSD2	22	24181487	Hospitalized.M3.MAF_0.1.perc	reference	3.9	0.3847	-0.1802276	0.2147503	0.4013	0.0189368	?---++	12064	43	0	583218	2525	1	2570	0.5220973220283416
Susceptibility	ENSG00000011523	CEP68	2	65056366	Susceptibility.M3.MAF_0.1.perc	reference	0	0.9108	0.1748489	0.2083268	0.4013	0	+?+---	25203	34	0	579843	547	0	581	0.15279274159169287
Susceptibility	ENSG00000122507	BBS9	7	33109557	Susceptibility.M3.MAF_0.1.perc	reference	0	0.9381	-0.0765173	0.0911654	0.4013	0	-?----	27126	128	0	591860	3140	2	3272	0.966895948509654
Severe	ENSG00000152952	PLOD2	3	146069440	Severe.M3.MAF_1.perc	reference	0	0.6195	-0.1694282	0.2018552	0.4013	0	?-+-++	4674	26	0	570218	4578	0	4604	0.10885167037111815
Severe	ENSG00000249961	TERB1	16	66754640	Severe.M3.MAF_1.perc	reference	23.8	0.2684	0.5873086	0.6997444	0.4013	0.5572747	?-+?+-	4245	11	0	568247	454	1	467	0.30067540591629627
Severe	ENSG00000118620	ZNF430	19	21020634	Severe.M3.MAF_1.perc	reference	0	0.8137	0.3642619	0.4340027	0.4013	0	-+++--	3924	7	0	565123	271	0	278	0.7465535236710958
Susceptibility	ENSG00000142973	CYP4B1	1	46757838	Susceptibility.M3.MAF_1.perc	reference	0	0.7596	0.0652232	0.0777187	0.4013	0	--+--+	27756	206	0	595972	3820	5	4036	0.7231145889028227
Susceptibility	ENSG00000157538	VPS26C	21	37223420	Susceptibility.M3.MAF_1.perc	reference	30.6	0.2176	0.2641579	0.3147076	0.4013	0.1567477	+?-+++	24666	76	0	578771	1819	0	1895	0.5753956677509069
Severe	ENSG00000162433	AK4	1	65147549	Severe.M4.MAF_0.1.perc	reference	0	0.987	0.3275127	0.3902408	0.4013	0	?+----	4098	10	0	565722	1315	0	1325	0.4652124468799145
Severe	ENSG00000204007	GLT6D1	9	135623648	Severe.M4.MAF_0.1.perc	reference	0	0.5802	0.2308882	0.275123	0.4013	0	?+++-+	4629	19	0	569846	1859	0	1878	0.9276569959536224
Severe	ENSG00000099817	POLR2E	19	1086574	Severe.M4.MAF_0.1.perc	reference	0	0.9976	-0.2373788	0.2828155	0.4013	0	--+---	4735	15	0	568219	2199	0	2214	0.987531297367078
Severe	ENSG00000063601	MTMR1	23	150692971	Severe.M4.MAF_0.1.perc	reference	82	0.003831	0.615948	0.7338168	0.4013	1.3064788	?-+??+	3487	1	7	519424	443	212	882	0.4517628071042472
Hospitalized	ENSG00000229859	PGA3	11	61203307	Hospitalized.M4.MAF_0.1.perc	reference	45.9	0.1162	0.511333	0.6092931	0.4013	0.7371115	?-+--+	8470	25	0	574532	1432	23	1503	0.9547588104711369
Susceptibility	ENSG00000171596	NMUR1	2	231523187	Susceptibility.M4.MAF_0.1.perc	reference	0	0.8563	-0.0789601	0.0940712	0.4013	0	-?-+--	26578	126	0	589971	3144	0	3270	0.5701843721418671
Susceptibility	ENSG00000155287	SLC25A28	10	99610522	Susceptibility.M4.MAF_0.1.perc	reference	52.7	0.07631	0.4483968	0.5343008	0.4013	0.63255	-?-++-	25220	54	0	584067	1345	0	1399	0.52714245317334
Susceptibility	ENSG00000089558	KCNH4	17	42156891	Susceptibility.M4.MAF_0.1.perc	reference	0	0.4077	-0.0619277	0.0737842	0.4013	0	+?-++-	26531	215	0	589783	5133	2	5352	0.7788300717525178
Hospitalized	ENSG00000197226	TBC1D9B	5	179862066	Hospitalized.M4.MAF_1.perc	reference	0	0.9671	-0.0408914	0.0487187	0.4013	0	--+--+	12184	606	2	588228	39721	88	40507	0.34056888503962784
Susceptibility	ENSG00000160087	UBE2J2	1	1253909	Susceptibility.M4.MAF_1.perc	reference	1.3	0.3992	0.1602137	0.1908735	0.4013	0.0061242	+?+---	25897	44	0	585698	759	0	803	0.40240294175479174
Susceptibility	ENSG00000068489	PRR11	17	59155732	Susceptibility.M4.MAF_1.perc	reference	61.8	0.03309	0.17693	0.2108133	0.4013	0.1116971	+?--++	27268	130	0	591872	2478	0	2608	0.6596668290134964
Susceptibility	ENSG00000100142	POLR2F	22	37952607	Susceptibility.M4.MAF_1.perc	reference	0	0.8892	-0.0914517	0.1089591	0.4013	0	-?-+--	24882	91	0	573785	2141	0	2232	0.9339801155830041
Severe	ENSG00000170854	RIOX2	3	97941818	Severe.M1.MAF_0.1.perc	reference	0	0.6762	0.3195597	0.3807926	0.4014	0	?+++--	4412	8	0	569506	385	0	393	0.6042740078546274
Severe	ENSG00000138658	ZGRF1	4	112539333	Severe.M1.MAF_0.1.perc	reference	0	0.8837	-0.2593855	0.3091236	0.4014	0	?-++--	4566	19	0	569528	2450	1	2471	0.17156936083592586
Severe	ENSG00000118482	PHF3	6	63635802	Severe.M1.MAF_0.1.perc	reference	0	0.6056	0.2859818	0.3408187	0.4014	0	?+-+?-	1997	3	0	562064	196	0	199	0.8337037301794538
Severe	ENSG00000167759	KLK13	19	51055626	Severe.M1.MAF_0.1.perc	reference	0	0.5873	-0.7743547	0.9227481	0.4014	0	?-+??-	2165	0	0	562178	185	0	185	0.4286649667704434
Hospitalized	ENSG00000198794	SCAMP5	15	74957219	Hospitalized.M1.MAF_0.1.perc	reference	0	0.9774	-0.7301976	0.870196	0.4014	0	?--???	7655	0	0	539457	60	0	60	0.6957421714820657
Susceptibility	ENSG00000163064	EN1	2	118842171	Susceptibility.M1.MAF_0.1.perc	reference	0	0.7076	0.6294986	0.7501632	0.4014	0	??+-?-	20284	3	0	544991	43	0	46	0.7141577038703112
Susceptibility	ENSG00000130560	UBAC1	9	135932969	Susceptibility.M1.MAF_0.1.perc	reference	0	0.7581	0.5326955	0.6347664	0.4014	0	??+--?	21258	5	0	552890	66	0	71	0.3694846318714087
Susceptibility	ENSG00000039523	RIPOR1	16	67518418	Susceptibility.M1.MAF_0.1.perc	reference	0	0.8256	0.2338745	0.2786848	0.4014	0	-?+---	24863	18	0	575567	328	0	346	0.7800783131660753
Severe	ENSG00000132801	ZSWIM3	20	45857614	Severe.M1.MAF_1.perc	reference	0	0.4376	-0.8319312	0.9914004	0.4014	0	?-++?-	3365	2	0	562302	83	0	85	0.9138446771453973
Hospitalized	ENSG00000050344	NFE2L3	7	26152198	Hospitalized.M1.MAF_1.perc	reference	0	0.5301	-0.1552417	0.1850154	0.4014	0	?-+++-	10814	42	0	582386	1539	0	1581	0.11363718456993109
Hospitalized	ENSG00000198794	SCAMP5	15	74957219	Hospitalized.M1.MAF_1.perc	reference	0	0.9774	-0.7299696	0.8698313	0.4014	0	?--???	7685	0	0	551249	61	0	61	0.6957421714820657
Susceptibility	ENSG00000163064	EN1	2	118842171	Susceptibility.M1.MAF_1.perc	reference	0	0.7076	0.6294986	0.7501632	0.4014	0	??+-?-	20284	3	0	544991	43	0	46	0.7141577038703112
Susceptibility	ENSG00000131844	MCCC2	5	71587288	Susceptibility.M1.MAF_1.perc	reference	0	0.7209	-0.1540107	0.1835495	0.4014	0	-?----	25176	27	1	587925	814	0	843	0.7846271515907901
Susceptibility	ENSG00000130560	UBAC1	9	135932969	Susceptibility.M1.MAF_1.perc	reference	0	0.7581	0.5326955	0.6347664	0.4014	0	??+--?	21258	5	0	552890	66	0	71	0.3694846318714087
Susceptibility	ENSG00000039523	RIPOR1	16	67518418	Susceptibility.M1.MAF_1.perc	reference	0	0.8256	0.2338745	0.2786848	0.4014	0	-?+---	24863	18	0	575567	328	0	346	0.7800783131660753
Severe	ENSG00000132704	FCRL2	1	157745733	Severe.M3.MAF_0.1.perc	reference	18.1	0.2994	0.6057728	0.7218859	0.4014	0.5717164	?-+-+-	4135	6	0	566955	715	1	723	0.7101479468202436
Severe	ENSG00000214655	ZSWIM8	10	73785606	Severe.M3.MAF_0.1.perc	reference	22.2	0.2772	0.8981099	1.0703447	0.4014	1.0662909	?--?-+	3861	2	0	567342	128	0	130	0.934812677447576
Severe	ENSG00000169550	MUC15	11	26559032	Severe.M3.MAF_0.1.perc	reference	0	0.9137	-0.384817	0.4585927	0.4014	0	?-+---	3580	4	0	563507	841	0	845	0.6300411758288642
Severe	ENSG00000125753	VASP	19	45506579	Severe.M3.MAF_0.1.perc	reference	0	0.958	-0.5672439	0.6760217	0.4014	0	--+---	4653	2	0	566545	334	0	336	0.48227555043546216
Hospitalized	ENSG00000113119	TMCO6	5	140639435	Hospitalized.M3.MAF_0.1.perc	reference	0	0.9811	-0.2462278	0.2934363	0.4014	0	?-----	11353	16	0	581899	883	0	899	0.8049276468634639
Hospitalized	ENSG00000125378	BMP4	14	53949736	Hospitalized.M3.MAF_0.1.perc	reference	0	0.5197	0.2829169	0.3371821	0.4014	0	?+--?-	8714	18	0	523218	762	0	780	0.7636388847875292
Hospitalized	ENSG00000101474	APMAP	20	24962925	Hospitalized.M3.MAF_0.1.perc	reference	54.4	0.06705	0.4942831	0.5891044	0.4014	0.8007533	?--+-+	11324	26	0	581219	1865	0	1891	0.2691613291313749
Susceptibility	ENSG00000128710	HOXD10	2	176108790	Susceptibility.M3.MAF_0.1.perc	reference	0	0.8039	-0.1780694	0.2121953	0.4014	0	-?---+	25899	22	0	576359	560	0	582	0.38874629434685504
Susceptibility	ENSG00000178773	CPNE7	16	89575758	Susceptibility.M3.MAF_0.1.perc	reference	57.3	0.05256	0.224266	0.2672475	0.4014	0.1731477	-?-++-	26879	173	0	589023	3844	0	4017	0.3637563443058442
Susceptibility	ENSG00000179168	GGN	19	38384267	Susceptibility.M3.MAF_0.1.perc	reference	0	0.9885	0.208204	0.2481248	0.4014	0	+?+++-	22815	22	0	572608	431	1	455	0.9934683110991274
Susceptibility	ENSG00000123130	ACOT9	23	23701055	Susceptibility.M3.MAF_0.1.perc	reference	0	0.8942	-0.1847821	0.2201933	0.4014	0	+?----	24584	5	4	534544	201	70	354	0.25140859365239987
Severe	ENSG00000184787	UBE2G2	21	44768580	Severe.M3.MAF_1.perc	reference	0	0.9969	-0.6025993	0.7181843	0.4014	0	?--??-	2035	0	0	560666	317	0	317	0.5561860525580478
Hospitalized	ENSG00000146426	TIAM2	6	154832697	Hospitalized.M3.MAF_1.perc	reference	0	0.6224	0.0795362	0.0947786	0.4014	0	++-+--	12184	188	0	588226	8586	11	8796	0.9780713540621218
Susceptibility	ENSG00000117215	PLA2G2D	1	20111939	Susceptibility.M3.MAF_1.perc	reference	0	0.8403	-0.046953	0.0559584	0.4014	0	+----+	24805	337	0	579281	8525	22	8906	0.5969790455170524
Susceptibility	ENSG00000123130	ACOT9	23	23701055	Susceptibility.M3.MAF_1.perc	reference	0	0.8942	-0.1847821	0.2201933	0.4014	0	+?----	24584	5	4	534544	201	70	354	0.25140859365239987
Hospitalized	ENSG00000112984	KIF20A	5	138178719	Hospitalized.M4.MAF_0.1.perc	reference	47.2	0.1081	0.2859925	0.3408195	0.4014	0.2486703	?-+++-	12064	81	0	583217	4476	1	4559	0.5339870271723066
Hospitalized	ENSG00000275489	C17orf98	17	38835086	Hospitalized.M4.MAF_0.1.perc	reference	0	0.7448	-0.2165857	0.258111	0.4014	0	?-+-?-	10941	16	0	580240	1275	2	1295	0.20454779870277015
Susceptibility	ENSG00000133111	RFXAP	13	36819222	Susceptibility.M4.MAF_0.1.perc	reference	0	0.9199	0.128056	0.1526001	0.4014	0	+?+--+	26002	57	0	578825	1097	0	1154	0.24252435958199042
Severe	ENSG00000066405	CLDN18	3	137998735	Severe.M4.MAF_1.perc	reference	0	0.8213	-0.1258825	0.1500268	0.4014	0	?-+-+-	4698	27	0	570362	6864	1	6893	0.8834238597377656
Severe	ENSG00000151655	ITIH2	10	7703316	Severe.M4.MAF_1.perc	reference	0	0.746	-0.0842545	0.1004025	0.4014	0	+-----	4883	147	0	570490	21165	28	21368	0.8913964577812902
Severe	ENSG00000108688	CCL7	17	34270221	Severe.M4.MAF_1.perc	reference	0	0.9713	-0.276387	0.3293414	0.4014	0	------	4306	9	0	563208	967	0	976	0.6460763317080926
Susceptibility	ENSG00000084628	NKAIN1	1	31179745	Susceptibility.M4.MAF_1.perc	reference	0	0.7128	-0.0628869	0.0749511	0.4014	0	-?-+--	25944	189	0	585890	4895	9	5102	0.0887966861536445
Susceptibility	ENSG00000136297	MMD2	7	4905989	Susceptibility.M4.MAF_1.perc	reference	0	0.4969	0.0851008	0.101406	0.4014	0	-+++-+	27208	130	0	594082	2707	1	2839	0.758296937427374
Susceptibility	ENSG00000170325	PRDM10	11	129899706	Susceptibility.M4.MAF_1.perc	reference	0	0.9831	0.0385298	0.0459154	0.4014	0	+?+++-	27340	585	0	591878	12854	9	13457	0.4462701753933631
Susceptibility	ENSG00000196704	AMZ2	17	68205481	Susceptibility.M4.MAF_1.perc	reference	36.3	0.1793	0.1316985	0.1569405	0.4014	0.0409972	+?-+++	27126	270	0	591861	5856	6	6138	0.47995943508804906
Severe	ENSG00000118640	VAMP8	2	85561562	Severe.M1.MAF_0.1.perc	reference	0	1	-1.0159601	1.2110122	0.4015	0	?--??-	1638	0	0	517166	145	0	145	0.36783859400653823
Severe	ENSG00000174500	GCSAM	3	112120839	Severe.M1.MAF_0.1.perc	reference	0	0.593	0.8543806	1.0184744	0.4015	0	?++?--	2629	0	0	564523	94	0	94	0.2532288670563332
Hospitalized	ENSG00000146618	FERD3L	7	19144782	Hospitalized.M1.MAF_0.1.perc	reference	0	0.4098	0.8639578	1.0297936	0.4015	0	?+??-?	6384	2	0	532836	68	0	70	0.38700190272285895
Hospitalized	ENSG00000188186	LAMTOR4	7	100148907	Hospitalized.M1.MAF_0.1.perc	reference	0	0.9476	0.368643	0.4393685	0.4015	0	?+---?	7258	6	0	565341	458	0	464	0.22794173973314635
Hospitalized	ENSG00000133275	CSNK1G2	19	1941172	Hospitalized.M1.MAF_0.1.perc	reference	0	0.9994	-0.566951	0.6758367	0.4015	0	?--+--	6467	2	0	564433	189	0	191	0.5400648990611594
Susceptibility	ENSG00000147883	CDKN2B	9	22002903	Susceptibility.M1.MAF_0.1.perc	reference	0	0.896	-0.3932967	0.4687794	0.4015	0	??--??	21377	3	0	556487	130	0	133	0.4523485098285583
Susceptibility	ENSG00000041982	TNC	9	115019575	Susceptibility.M1.MAF_0.1.perc	reference	0	0.9957	-0.2099681	0.2502862	0.4015	0	-?----	25181	17	0	586990	390	0	407	0.995186743271911
Severe	ENSG00000118640	VAMP8	2	85561562	Severe.M1.MAF_1.perc	reference	0	1	-1.0159601	1.2110122	0.4015	0	?--??-	1638	0	0	517166	145	0	145	0.36783859400653823
Severe	ENSG00000174500	GCSAM	3	112120839	Severe.M1.MAF_1.perc	reference	0	0.593	0.8543806	1.0184744	0.4015	0	?++?--	2629	0	0	564523	94	0	94	0.2532288670563332
Severe	ENSG00000213658	LAT	16	28984826	Severe.M1.MAF_1.perc	reference	0	0.9998	-1.1212066	1.3365789	0.4015	0	?--?--	2331	0	0	561600	95	0	95	0.8546391951344371
Hospitalized	ENSG00000205838	TTC23L	5	34838833	Hospitalized.M1.MAF_1.perc	reference	18.6	0.2963	-0.3298275	0.3931155	0.4015	0.1579313	?-+---	10515	21	0	581484	503	0	524	0.5358171854986187
Hospitalized	ENSG00000146618	FERD3L	7	19144782	Hospitalized.M1.MAF_1.perc	reference	0	0.4098	0.8639578	1.0297936	0.4015	0	?+??-?	6384	2	0	532836	68	0	70	0.38700190272285895
Hospitalized	ENSG00000184060	ADAP2	17	30906344	Hospitalized.M1.MAF_1.perc	reference	0	0.4328	0.2349921	0.2800874	0.4015	0	?+-+-+	11787	21	1	582562	1071	0	1094	0.677755903317355
Hospitalized	ENSG00000133275	CSNK1G2	19	1941172	Hospitalized.M1.MAF_1.perc	reference	0	0.9994	-0.566951	0.6758367	0.4015	0	?--+--	6467	2	0	564433	189	0	191	0.5400648990611594
Susceptibility	ENSG00000109736	MFSD10	4	2930561	Susceptibility.M1.MAF_1.perc	reference	0	0.514	0.1193683	0.1422943	0.4015	0	+?+---	25268	61	0	589245	1313	1	1376	0.06906750928600928
Susceptibility	ENSG00000147883	CDKN2B	9	22002903	Susceptibility.M1.MAF_1.perc	reference	0	0.896	-0.3932967	0.4687794	0.4015	0	??--??	21377	3	0	556487	130	0	133	0.4523485098285583
Susceptibility	ENSG00000041982	TNC	9	115019575	Susceptibility.M1.MAF_1.perc	reference	0	0.9957	-0.2099681	0.2502862	0.4015	0	-?----	25181	17	0	586990	390	0	407	0.995186743271911
Severe	ENSG00000135930	EIF4E2	2	232550674	Severe.M3.MAF_0.1.perc	reference	0	0.9993	-1.0260272	1.2229935	0.4015	0	?--??-	1676	0	0	547446	196	0	196	0.3429539982278267
Severe	ENSG00000132329	RAMP1	2	237858893	Severe.M3.MAF_0.1.perc	reference	0	0.9999	-0.4891121	0.5830134	0.4015	0	----?-	4044	3	0	565253	582	0	585	0.7771642620402617
Hospitalized	ENSG00000132912	DCTN4	5	150708440	Hospitalized.M3.MAF_0.1.perc	reference	48.2	0.1223	0.5613236	0.6690723	0.4015	0.8320774	?+++?-	8908	29	0	578097	1511	0	1540	0.004977229457660333
Hospitalized	ENSG00000180543	TSPYL5	8	97273488	Hospitalized.M3.MAF_0.1.perc	reference	0	1	-1.0104276	1.2043819	0.4015	0	?--??-	6266	0	0	551663	67	0	67	0.7867855850811534
Hospitalized	ENSG00000104419	NDRG1	8	133237175	Hospitalized.M3.MAF_0.1.perc	reference	19.2	0.2925	0.4048183	0.4825536	0.4015	0.2887074	?++-+-	11658	26	0	560139	1232	0	1258	0.44304135784638715
Severe	ENSG00000135930	EIF4E2	2	232550674	Severe.M3.MAF_1.perc	reference	0	0.9993	-1.0260272	1.2229935	0.4015	0	?--??-	1676	0	0	547446	196	0	196	0.3429539982278267
Severe	ENSG00000121964	GTDC1	2	143938068	Severe.M4.MAF_0.1.perc	reference	0	0.6177	-0.1676067	0.1997909	0.4015	0	+--+++	4669	35	0	569659	4453	2	4492	0.20318874854095167
Severe	ENSG00000196338	NLGN3	23	71144831	Severe.M4.MAF_0.1.perc	reference	0	0.4006	0.3197312	0.3810812	0.4015	0	-+-??+	3913	6	3	520501	308	150	620	0.7177305438700825
Susceptibility	ENSG00000037241	RPL26L1	5	172958729	Susceptibility.M4.MAF_0.1.perc	reference	0	0.4951	-0.0910451	0.1085271	0.4015	0	+?----	24917	84	0	588824	2224	1	2310	0.4058384279599072
Severe	ENSG00000235453	SMIM27	9	32551144	Severe.M4.MAF_1.perc	reference	54.8	0.08456	1.0708951	1.2764767	0.4015	3.1636985	?++--?	3915	5	0	554459	55	0	60	0.3035243226118869
Hospitalized	ENSG00000203782	LORICRIN	1	153259687	Hospitalized.M4.MAF_1.perc	reference	14.7	0.3204	0.1926721	0.2296647	0.4015	0.0583515	?+--++	10290	124	0	569035	5525	2	5653	0.1365918592530348
Hospitalized	ENSG00000115234	SNX17	2	27370496	Hospitalized.M4.MAF_1.perc	reference	0	0.7431	-0.0773692	0.092230500000000007	0.4015	0	?-+---	12122	158	1	583310	10219	24	10427	0.180755896721395
Hospitalized	ENSG00000106144	CASP2	7	143288215	Hospitalized.M4.MAF_1.perc	reference	23.6	0.2569	0.190059	0.2265483	0.4015	0.0693628	--++--	11663	69	0	586337	2896	5	2975	0.5351646691386159
Severe	ENSG00000066651	TRMT11	6	125986479	Severe.M1.MAF_0.1.perc	reference	0	0.998	-0.4563154	0.5440476	0.4016	0	?--?--	2584	3	0	565599	426	0	429	0.13795130186359691
Severe	ENSG00000146469	VIP	6	152750797	Severe.M1.MAF_0.1.perc	reference	0	0.8763	1.2979003	1.5473124	0.4016	0	?+-?--	1970	0	0	560459	63	0	63	0.29864067967136354
Severe	ENSG00000166169	POLL	10	101578882	Severe.M1.MAF_0.1.perc	reference	16.8	0.3054	0.5725234	0.6825847	0.4016	0.5052664	++--+-	3852	6	0	566019	469	1	477	0.3159963424171314
Hospitalized	ENSG00000180543	TSPYL5	8	97273488	Hospitalized.M1.MAF_0.1.perc	reference	0	1	-1.0168611	1.2123647	0.4016	0	?--??-	6219	0	0	551475	64	0	64	0.7867855850811534
Hospitalized	ENSG00000187272	KRTAP9-8	17	41237999	Hospitalized.M1.MAF_0.1.perc	reference	0	0.907	0.5411808	0.645145	0.4016	0	?+-?+-	6618	5	0	560382	173	4	186	0.29844512299977327
Hospitalized	ENSG00000154065	ANKRD29	18	23598926	Hospitalized.M1.MAF_0.1.perc	reference	26	0.2482	0.653651	0.779363	0.4016	0.8410987	?++---	7420	7	0	577893	550	0	557	0.8053356135753886
Susceptibility	ENSG00000078098	FAP	2	162170684	Susceptibility.M1.MAF_0.1.perc	reference	0	0.7583	-0.2235629	0.2665282	0.4016	0	-?--?-	24879	13	0	584182	393	0	406	0.3434435327471924
Susceptibility	ENSG00000170374	SP7	12	53326575	Susceptibility.M1.MAF_0.1.perc	reference	53.6	0.07118	0.6323263	0.7539414	0.4016	1.3809548	+?+-+-	23781	12	0	574223	200	0	212	0.5425141758744322
Severe	ENSG00000146469	VIP	6	152750797	Severe.M1.MAF_1.perc	reference	0	0.8763	1.2979003	1.5473124	0.4016	0	?+-?--	1970	0	0	560459	63	0	63	0.29864067967136354
Hospitalized	ENSG00000187272	KRTAP9-8	17	41237999	Hospitalized.M1.MAF_1.perc	reference	0	0.907	0.5411808	0.645145	0.4016	0	?+-?+-	6618	5	0	560382	173	4	186	0.29844512299977327
Susceptibility	ENSG00000078098	FAP	2	162170684	Susceptibility.M1.MAF_1.perc	reference	0	0.7583	-0.2235629	0.2665282	0.4016	0	-?--?-	24879	13	0	584182	393	0	406	0.3434435327471924
Susceptibility	ENSG00000109919	MTCH2	11	47617315	Susceptibility.M1.MAF_1.perc	reference	0	0.5642	-0.0667362	0.0795617	0.4016	0	-?-+++	23189	131	0	573990	1500	0	1631	0.27728792475394404
Severe	ENSG00000145020	AMT	3	49416778	Severe.M3.MAF_0.1.perc	reference	0	0.855	-0.2637875	0.3144696	0.4016	0	--+-+-	4718	10	0	568998	1909	1	1921	0.1748626989086608
Severe	ENSG00000120158	RCL1	9	4792944	Severe.M3.MAF_0.1.perc	reference	0	0.4961	-0.3095973	0.3691083	0.4016	0	+-+---	4249	7	0	536968	1460	0	1467	0.6658092176617083
Hospitalized	ENSG00000273976	GOLGA6L1	15	23127066	Hospitalized.M3.MAF_0.1.perc	reference	43.7	0.1694	0.258246	0.3078948	0.4016	0.1344788	?+-?+?	3335	32	0	18634	72	2	108	0.7107930894307779
Susceptibility	ENSG00000166341	DCHS1	11	6621330	Susceptibility.M3.MAF_0.1.perc	reference	0	0.817	0.0625452	0.074564	0.4016	0	+?++-+	26955	218	0	591177	4708	2	4930	0.1143761778623649
Susceptibility	ENSG00000111644	ACRBP	12	6638075	Susceptibility.M3.MAF_0.1.perc	reference	61.7	0.03366	0.4116597	0.4908067	0.4016	0.5842015	+?-++-	25556	59	0	590192	1445	0	1504	0.8260662796495828
Hospitalized	ENSG00000188672	RHCE	1	25362249	Hospitalized.M3.MAF_1.perc	reference	24.1	0.2607	-0.3229683	0.3850413	0.4016	0.1784145	?---+-	7294	11	0	567142	645	3	662	0.7798592166775834
Hospitalized	ENSG00000081913	PHLPP1	18	62715541	Hospitalized.M3.MAF_1.perc	reference	0	0.9975	-0.144483	0.1722502	0.4016	0	?--+--	12093	102	0	571508	1090	5	1202	0.602086532043642
Susceptibility	ENSG00000275183	LENG9	19	54461732	Susceptibility.M3.MAF_1.perc	reference	0	0.576	-0.0491065	0.0585516	0.4016	0	+?---+	25392	339	45	589741	6543	164	7300	0.5683787979834773
Hospitalized	ENSG00000133874	RNF122	8	33547754	Hospitalized.M4.MAF_0.1.perc	reference	19.1	0.2932	0.482994	0.5757846	0.4016	0.4065069	?++-+-	10549	20	0	578128	980	0	1000	0.9075389404807609
Hospitalized	ENSG00000111713	GYS2	12	21536107	Hospitalized.M4.MAF_0.1.perc	reference	1.9	0.3955	0.1195523	0.1425448	0.4016	0.0054374	?+--+-	12124	107	0	583311	4856	3	4969	0.2264695427518813
Hospitalized	ENSG00000273976	GOLGA6L1	15	23127066	Hospitalized.M4.MAF_0.1.perc	reference	43.7	0.1694	0.258246	0.3078948	0.4016	0.1344788	?+-?+?	3335	32	0	18634	72	2	108	0.7107930894307779
Hospitalized	ENSG00000137876	RSL24D1	15	55180806	Hospitalized.M4.MAF_0.1.perc	reference	0	0.8902	-0.1830156	0.2181827	0.4016	0	?-----	10014	24	0	576427	1760	1	1786	0.3363434164189673
Susceptibility	ENSG00000132467	UTP3	4	70688532	Susceptibility.M4.MAF_0.1.perc	reference	0	0.4275	-0.1150185	0.1371208	0.4016	0	+?----	26482	55	0	580448	1385	0	1440	0.7875057641096515
Susceptibility	ENSG00000132792	CTNNBL1	20	37693955	Susceptibility.M4.MAF_0.1.perc	reference	1.2	0.3993	-0.0837967	0.0999072	0.4016	0.0019079	-?-+-+	27121	121	0	591855	3065	1	3188	0.7618594215693233
Severe	ENSG00000006016	CRLF1	19	18572220	Severe.M4.MAF_1.perc	reference	0	0.7297	-0.1692654	0.2017886	0.4016	0	--+---	4607	39	0	566134	4371	2	4414	0.593079465026716
Hospitalized	ENSG00000157368	IL34	16	70579895	Hospitalized.M4.MAF_1.perc	reference	56.8	0.05502	0.2770966	0.3303824	0.4016	0.2461743	?++--+	12031	138	2	582939	6567	10	6729	0.45996587397136673
Susceptibility	ENSG00000135750	KCNK1	1	233614106	Susceptibility.M4.MAF_1.perc	reference	0	0.6737	0.070798	0.0844001	0.4016	0	+++++-	26912	164	0	581910	3353	5	3527	0.32332481126774015
Susceptibility	ENSG00000123095	BHLHE41	12	26120030	Susceptibility.M4.MAF_1.perc	reference	0	0.4257	0.0496192	0.0591578	0.4016	0	-?+---	25256	336	0	587353	8344	2	8684	0.9801825389546266
Susceptibility	ENSG00000184949	FAM227A	22	38578120	Susceptibility.M4.MAF_1.perc	reference	46.3	0.1142	-0.1202858	0.1434138	0.4016	0.0399868	-?+---	27340	565	4	591878	13023	26	13648	0.5740355870438628
Severe	ENSG00000043514	TRIT1	1	39838110	Severe.M1.MAF_0.1.perc	reference	62.6	0.04575	0.9235017	1.1011554	0.4017	2.482174	?-+?+-	3812	5	0	566206	1177	0	1182	0.9280827125730038
Severe	ENSG00000033627	ATP6V0A1	17	42458844	Severe.M1.MAF_0.1.perc	reference	0	0.9999	-1.0706334	1.2766259	0.4017	0	?---?-	1983	1	0	560378	107	0	108	0.21223840541724814
Severe	ENSG00000188636	RTL6	22	44492583	Severe.M1.MAF_0.1.perc	reference	0	0.9741	1.3057923	1.5570337	0.4017	0	?+-?--	1911	0	0	552302	72	0	72	0.4317066437850688
Hospitalized	ENSG00000214711	CAPN14	2	31173056	Hospitalized.M1.MAF_0.1.perc	reference	0	0.7477	0.2223666	0.2651519	0.4017	0	?++---	11394	26	0	581618	988	0	1014	0.8915961252244033
Hospitalized	ENSG00000075415	SLC25A3	12	98593591	Hospitalized.M1.MAF_0.1.perc	reference	0	0.982	-0.9989137	1.1913065	0.4017	0	?--???	7144	1	0	519447	70	0	71	0.8106470307477681
Hospitalized	ENSG00000130545	CRB3	19	6463777	Hospitalized.M1.MAF_0.1.perc	reference	0	0.6442	1.2575854	1.4997016	0.4017	0	?+-??-	5774	1	0	552710	31	0	32	0.6909842217998146
Susceptibility	ENSG00000188687	SLC4A5	2	74216242	Susceptibility.M1.MAF_0.1.perc	reference	10.3	0.3475	-0.2637866	0.314533	0.4017	0.0821906	+?-+--	25007	22	0	579155	574	1	598	0.7134619569199061
Susceptibility	ENSG00000100028	SNRPD3	22	24555958	Susceptibility.M1.MAF_0.1.perc	reference	0	1	-1.0598418	1.2637566	0.4017	0	-?---?	20870	0	0	519246	18	0	18	0.8339687371247029
Severe	ENSG00000120329	SLC25A2	5	141302635	Severe.M1.MAF_1.perc	reference	0	0.8864	0.295217	0.3520475	0.4017	0	?+----	4324	14	0	568331	646	0	660	0.798380844517944
Severe	ENSG00000033627	ATP6V0A1	17	42458844	Severe.M1.MAF_1.perc	reference	0	0.9999	-1.0706334	1.2766259	0.4017	0	?---?-	1983	1	0	560378	107	0	108	0.21223840541724814
Severe	ENSG00000188636	RTL6	22	44492583	Severe.M1.MAF_1.perc	reference	0	0.9741	1.3057923	1.5570337	0.4017	0	?+-?--	1911	0	0	552302	72	0	72	0.4317066437850688
Hospitalized	ENSG00000130545	CRB3	19	6463777	Hospitalized.M1.MAF_1.perc	reference	0	0.6442	1.2575854	1.4997016	0.4017	0	?+-??-	5774	1	0	552710	31	0	32	0.6909842217998146
Susceptibility	ENSG00000134463	ECHDC3	10	11742366	Susceptibility.M1.MAF_1.perc	reference	0	0.698	-0.2056968	0.2452951	0.4017	0	+?-+--	25185	17	0	580341	360	1	379	0.38962827257655885
Susceptibility	ENSG00000100028	SNRPD3	22	24555958	Susceptibility.M1.MAF_1.perc	reference	0	1	-1.0598418	1.2637566	0.4017	0	-?---?	20870	0	0	519246	18	0	18	0.8339687371247029
Susceptibility	ENSG00000133142	TCEAL4	23	103576231	Susceptibility.M1.MAF_1.perc	reference	0	0.7427	0.3833957	0.4572394	0.4017	0	-?+-?-	22761	6	1	528899	36	18	80	0.4729347119737399
Hospitalized	ENSG00000053372	MRTO4	1	19251805	Hospitalized.M3.MAF_0.1.perc	reference	0	0.9579	-0.3128079	0.3730389	0.4017	0	?---?-	8926	7	0	552189	661	1	670	0.7108683860546381
Hospitalized	ENSG00000172661	WASHC2C	10	45727200	Hospitalized.M3.MAF_0.1.perc	reference	0	0.4283	0.1411736	0.1683617	0.4017	0	?++---	9219	43	0	577019	3094	6	3149	0.5367490543924361
Hospitalized	ENSG00000273604	EPOP	17	38671703	Hospitalized.M3.MAF_0.1.perc	reference	20.8	0.2852	0.9362931	1.1165336	0.4017	1.0997833	?-++?-	8003	5	0	560277	57	0	62	0.32854379085696933
Hospitalized	ENSG00000213793	ZNF888	19	52904417	Hospitalized.M3.MAF_0.1.perc	reference	0	0.7482	-0.8358731	0.9967664	0.4017	0	?--+??	1189	2	0	42629	92	0	94	0.3996607235137966
Hospitalized	ENSG00000130224	LRCH2	23	115110616	Hospitalized.M3.MAF_0.1.perc	reference	0	0.4653	0.28287	0.3373012	0.4017	0	?+-?--	9020	8	3	522197	219	78	389	0.06437976975648538
Susceptibility	ENSG00000164967	RPP25L	9	34610486	Susceptibility.M3.MAF_0.1.perc	reference	0	0.884	-0.207883	0.2478967	0.4017	0	-?----	25370	16	0	572064	421	0	437	0.34331491148610793
Severe	ENSG00000223443	USP17L2	8	12137168	Severe.M3.MAF_1.perc	reference	0	0.8688	-0.1729344	0.2062137	0.4017	0	?-+---	4186	16	2	552514	4899	70	5059	0.39884041632143896
Hospitalized	ENSG00000168131	OR2B2	6	27911185	Hospitalized.M3.MAF_1.perc	reference	0	0.7841	0.1982553	0.2364162	0.4017	0	-++-+-	10639	59	0	575270	1227	0	1286	0.41534881527382495
Hospitalized	ENSG00000230657	PRB4	12	11307077	Hospitalized.M3.MAF_1.perc	reference	54.7	0.06558	-0.4573254	0.5453208	0.4017	0.7556043	?+----	9476	17	0	580089	597	0	614	0.6727577729322891
Hospitalized	ENSG00000075702	WDR62	19	36054649	Hospitalized.M3.MAF_1.perc	reference	57.7	0.05067	0.2313151	0.2758104	0.4017	0.1949388	?-++--	11764	122	0	582621	6457	6	6591	0.5357780604704308
Hospitalized	ENSG00000102100	SLC35A2	23	48903180	Hospitalized.M3.MAF_1.perc	reference	0	0.956	-0.4252558	0.5071453	0.4017	0	?-----	7283	2	0	523957	107	28	165	0.49831488745077573
Susceptibility	ENSG00000092094	OSGEP	14	20446401	Susceptibility.M3.MAF_1.perc	reference	0	0.6863	-0.09125	0.1088244	0.4017	0	-?----	26136	85	0	586457	2162	1	2249	0.877642455468397
Severe	ENSG00000143545	RAB13	1	153981617	Severe.M4.MAF_0.1.perc	reference	0	0.7754	-0.1848105	0.2203801	0.4017	0	?-+---	3770	3	0	563654	1142	0	1145	0.5991382837200215
Severe	ENSG00000162745	OLFML2B	1	161983192	Severe.M4.MAF_0.1.perc	reference	10.9	0.3439	-0.2410744	0.2874962	0.4017	0.0746282	?-+---	4698	31	0	570368	5863	2	5898	0.7909620048059808
Severe	ENSG00000120913	PDLIM2	8	22578279	Severe.M4.MAF_0.1.perc	reference	0	0.7728	-0.1498998	0.1787461	0.4017	0	-----+	4879	38	0	570481	5750	5	5798	0.9375597671845175
Severe	ENSG00000167658	EEF2	19	3976056	Severe.M4.MAF_0.1.perc	reference	0	0.4375	-0.2022247	0.2411407	0.4017	0	+-+-+-	4759	18	0	567502	3228	1	3248	0.33206624834274623
Hospitalized	ENSG00000164167	LSM6	4	146175703	Hospitalized.M4.MAF_0.1.perc	reference	0	0.9558	-0.5379476	0.6415185	0.4017	0	?--??-	8741	3	0	559926	163	0	166	0.7079199287159974
Hospitalized	ENSG00000134987	WDR36	5	111091716	Hospitalized.M4.MAF_0.1.perc	reference	0	0.4553	-0.0886293	0.1056931	0.4017	0	--+-++	12180	122	1	588002	7309	2	7437	0.5381588586599318
Hospitalized	ENSG00000213793	ZNF888	19	52904417	Hospitalized.M4.MAF_0.1.perc	reference	0	0.7482	-0.8358731	0.9967664	0.4017	0	?--+??	1189	2	0	42629	92	0	94	0.3996607235137966
Susceptibility	ENSG00000126768	TIMM17B	23	48893447	Susceptibility.M4.MAF_0.1.perc	reference	0	0.93	0.2257397	0.269175	0.4017	0	+?+---	23179	6	4	533142	131	56	257	0.3428890607333031
Severe	ENSG00000078081	LAMP3	3	183122215	Severe.M4.MAF_1.perc	reference	5.3	0.3829	-0.2976736	0.3549995	0.4017	0.064243	+---+-	4882	18	0	570480	2415	0	2433	0.9472487045688767
Severe	ENSG00000205869	KRTAP5-1	11	1584342	Severe.M4.MAF_1.perc	reference	0	0.9821	-0.1254427	0.1495958	0.4017	0	+----+	4698	67	0	569812	8271	3	8344	0.8311893877558265
Hospitalized	ENSG00000129292	PHF20L1	8	132775358	Hospitalized.M4.MAF_1.perc	reference	1.9	0.404	-0.1082295	0.1290599	0.4017	0.0037717	-+-+--	11663	104	1	586336	5489	6	5607	0.04291629968442391
Hospitalized	ENSG00000174516	PELI3	11	66466327	Hospitalized.M4.MAF_1.perc	reference	22.3	0.2723	0.2616599	0.3120053	0.4017	0.1290167	?-++++	11004	59	0	579518	2930	1	2991	0.814752000676489
Hospitalized	ENSG00000132975	GPR12	13	26755200	Hospitalized.M4.MAF_1.perc	reference	20.5	0.2838	0.2531974	0.3019087	0.4017	0.118578	?-++-+	10605	68	0	568258	4133	1	4203	0.9902112220205229
Hospitalized	ENSG00000179262	RAD23A	19	12945855	Hospitalized.M4.MAF_1.perc	reference	64.2	0.02476	0.3259973	0.3887531	0.4017	0.3884872	?--+++	11075	112	0	578134	8459	14	8599	0.9396560005199993
Susceptibility	ENSG00000173230	GOLGB1	3	121663199	Susceptibility.M4.MAF_1.perc	reference	33.6	0.1838	0.0644048	0.0767946	0.4017	0.0107969	-++++-	28159	1381	1	596189	30641	21	32066	0.44975964861789963
Susceptibility	ENSG00000126259	KIRREL2	19	35855861	Susceptibility.M4.MAF_1.perc	reference	0	0.4192	-0.0449982	0.0536573	0.4017	0	+?-+--	27126	394	0	591861	9199	8	9609	0.499855406973084
Hospitalized	ENSG00000144063	MALL	2	110083870	Hospitalized.M1.MAF_0.1.perc	reference	0	0.9894	-0.9797688	1.168535	0.4018	0	?-+??-	5636	0	0	550244	67	0	67	0.895501996293184
Hospitalized	ENSG00000187950	OVCH1	12	29412474	Hospitalized.M1.MAF_0.1.perc	reference	0	0.5688	0.146552	0.1747948	0.4018	0	?+-+-+	12077	49	0	583123	2712	2	2765	0.5474012985769524
Susceptibility	ENSG00000182783	OR2T29	1	248556912	Susceptibility.M1.MAF_0.1.perc	reference	2.9	0.378	0.4901281	0.5845798	0.4018	0.0663354	-?-+?-	21659	4	0	562355	65	1	71	0.8840296187986862
Susceptibility	ENSG00000186458	DEFB132	20	257724	Susceptibility.M1.MAF_0.1.perc	reference	0	0.9144	-0.1906513	0.2273869	0.4018	0	??--?+	22497	17	0	563836	547	0	564	0.9910143251131895
Susceptibility	ENSG00000125775	SDCBP2	20	1309909	Susceptibility.M1.MAF_0.1.perc	reference	65.5	0.05507	0.7380348	0.8802823	0.4018	1.4894936	+?-+??	22172	11	0	567635	278	0	289	0.36910672677458556
Susceptibility	ENSG00000100139	MICALL1	22	37905657	Susceptibility.M1.MAF_0.1.perc	reference	18	0.3	0.4253327	0.5073065	0.4018	0.3104844	+?-++-	25591	15	0	584575	312	0	327	0.7250535840518255
Hospitalized	ENSG00000144063	MALL	2	110083870	Hospitalized.M1.MAF_1.perc	reference	0	0.9894	-0.9797688	1.168535	0.4018	0	?-+??-	5636	0	0	550244	67	0	67	0.895501996293184
Hospitalized	ENSG00000144357	UBR3	2	169827454	Hospitalized.M1.MAF_1.perc	reference	71.2	0.01531	1.2794297	1.5260299	0.4018	4.5356206	?--+?+	8223	15	0	561711	958	0	973	0.7695169002776857
Hospitalized	ENSG00000115232	ITGA4	2	181457202	Hospitalized.M1.MAF_1.perc	reference	0	0.7217	0.3756935	0.4480631	0.4018	0	?+--?+	7943	7	0	574340	496	0	503	0.6317091533494785
Susceptibility	ENSG00000104213	PDGFRL	8	17576433	Susceptibility.M1.MAF_1.perc	reference	0	0.8716	0.1384846	0.1651817	0.4018	0	+?++--	25548	49	0	587525	998	0	1047	0.553436376471778
Susceptibility	ENSG00000100139	MICALL1	22	37905657	Susceptibility.M1.MAF_1.perc	reference	18	0.3	0.4253327	0.5073065	0.4018	0.3104844	+?-++-	25591	15	0	584575	312	0	327	0.7250535840518255
Severe	ENSG00000135413	LACRT	12	54630811	Severe.M3.MAF_0.1.perc	reference	0	0.5095	0.4461802	0.5321481	0.4018	0	?+---+	3977	4	0	555970	118	0	122	0.3699509879041803
Severe	ENSG00000188827	SLX4	16	3581181	Severe.M3.MAF_0.1.perc	reference	0	0.8787	-0.2117273	0.2525077	0.4018	0	----+-	4759	22	0	569982	2659	3	2687	0.3061869113439524
Severe	ENSG00000108771	DHX58	17	42101404	Severe.M3.MAF_0.1.perc	reference	0	0.9557	0.2030961	0.2422385	0.4018	0	-++---	4818	28	0	569865	3408	0	3436	0.5810020331941117
Hospitalized	ENSG00000053524	MCF2L2	3	183178043	Hospitalized.M3.MAF_0.1.perc	reference	22.3	0.2725	0.2463385	0.2938305	0.4018	0.1101096	?++++-	11935	50	0	571323	1906	1	1958	0.8613350087305571
Hospitalized	ENSG00000179071	CCDC89	11	85683848	Hospitalized.M3.MAF_0.1.perc	reference	0	0.7709	-0.2593406	0.3093525	0.4018	0	?---?-	9825	12	0	567704	910	0	922	0.5083394431864067
Hospitalized	ENSG00000124257	NEURL2	20	45888625	Hospitalized.M3.MAF_0.1.perc	reference	0	0.9685	0.30895860000000003	0.3684784	0.4018	0	?+-++-	9110	11	0	564432	538	0	549	0.10166591102377327
Susceptibility	ENSG00000174851	YIF1A	11	66284580	Susceptibility.M3.MAF_0.1.perc	reference	0	0.5682	-0.104953	0.1251896	0.4018	0	+?--++	25447	67	0	587966	1696	1	1765	0.3988556931996011
Susceptibility	ENSG00000105135	ILVBL	19	15114984	Susceptibility.M3.MAF_0.1.perc	reference	0	0.7929	-0.085272	0.1017114	0.4018	0	-?--++	27126	105	0	591861	2481	0	2586	0.479715024486123
Susceptibility	ENSG00000186458	DEFB132	20	257724	Susceptibility.M3.MAF_0.1.perc	reference	0	0.9144	-0.1906513	0.2273869	0.4018	0	??--?+	22497	17	0	563836	547	0	564	0.9910143251131895
Severe	ENSG00000164902	PHAX	5	126600925	Severe.M3.MAF_1.perc	reference	0	0.9822	-0.4521491	0.5392552	0.4018	0	?--??-	3781	2	0	562274	549	0	551	0.5357586520435879
Severe	ENSG00000176903	PNMA1	14	73711783	Severe.M3.MAF_1.perc	reference	0	0.8125	0.4352632	0.5191677	0.4018	0	++----	3875	9	0	561347	633	0	642	0.160939342515891
Severe	ENSG00000198346	ZNF813	19	53467733	Severe.M3.MAF_1.perc	reference	0	0.4373	0.302954	0.3613328	0.4018	0	?++?-+	4125	18	0	567975	996	1	1016	0.28881157386551615
Hospitalized	ENSG00000138079	SLC3A1	2	44275458	Hospitalized.M3.MAF_1.perc	reference	0	0.9473	0.0655584	0.0781928	0.4018	0	-+-+++	12137	228	0	588040	12300	17	12562	0.716243000350937
Hospitalized	ENSG00000169583	CLIC3	9	136994608	Hospitalized.M3.MAF_1.perc	reference	31.2	0.2134	0.4708617	0.5615931	0.4018	0.5219927	?+++-+	10162	39	0	581475	2483	1	2524	0.21627558240596342
Hospitalized	ENSG00000165606	DRGX	10	49364066	Hospitalized.M3.MAF_1.perc	reference	0	0.9208	-0.2874816	0.3429174	0.4018	0	?-----	7426	8	0	562727	748	1	758	0.510124152599013
Hospitalized	ENSG00000182831	C16orf72	16	9091644	Hospitalized.M3.MAF_1.perc	reference	0	0.999	-0.6783518	0.8090506	0.4018	0	?---?-	7742	3	0	573439	147	0	150	0.5332546239481173
Susceptibility	ENSG00000115364	MRPL19	2	75646783	Susceptibility.M3.MAF_1.perc	reference	0.3	0.4044	0.1012567	0.1207677	0.4018	0.0011868	-?++-+	26642	96	0	590231	1804	0	1900	0.22062751317981563
Susceptibility	ENSG00000042980	ADAM28	8	24294069	Susceptibility.M3.MAF_1.perc	reference	0	0.5098	-0.1102071	0.1314569	0.4018	0	--+---	27803	70	0	596161	1316	0	1386	0.8383708956393899
Severe	ENSG00000241476	SSX2	23	52696896	Severe.M4.MAF_0.1.perc	reference	0	0.9977	-0.5545393	0.6614786	0.4018	0	?--??-	2990	2	0	517337	379	132	645	0.4265544205161794
Hospitalized	ENSG00000114978	MOB1A	2	74152528	Hospitalized.M4.MAF_0.1.perc	reference	0	0.983	-0.2787138	0.3324628	0.4018	0	?-----	10195	11	0	564169	783	2	798	0.2705198105103685
Hospitalized	ENSG00000110700	RPS13	11	17074388	Hospitalized.M4.MAF_0.1.perc	reference	31.8	0.2097	0.5776367	0.6889511	0.4018	0.7078207	?+--++	9238	13	0	572931	417	0	430	0.5429792548373303
Susceptibility	ENSG00000183496	MEX3B	15	82041778	Susceptibility.M4.MAF_0.1.perc	reference	31.7	0.21	-0.1604131	0.1913329	0.4018	0.0586242	-?--++	26098	149	0	588356	3991	3	4146	0.1611171634958378
Severe	ENSG00000241476	SSX2	23	52696896	Severe.M4.MAF_1.perc	reference	0	0.9977	-0.5545393	0.6614786	0.4018	0	?--??-	2990	2	0	517337	379	132	645	0.4265544205161794
Hospitalized	ENSG00000213199	ASIC3	7	151048292	Hospitalized.M4.MAF_1.perc	reference	0	0.5745	0.0716521	0.0854684	0.4018	0	-+---+	12183	213	0	588200	11855	5	12078	0.9747106573539959
Hospitalized	ENSG00000185567	AHNAK2	14	104937244	Hospitalized.M4.MAF_1.perc	reference	0	0.7732	-0.0263843	0.0314677	0.4018	0	?--+-+	12124	1689	59	583311	96725	1694	101920	0.9076477430213532
Susceptibility	ENSG00000132434	LANCL2	7	55365337	Susceptibility.M4.MAF_1.perc	reference	2	0.395	0.0858391	0.1023774	0.4018	0.002413	+?++++	25377	152	0	576635	2916	2	3072	0.4953502276117199
Severe	ENSG00000168334	XIRP1	3	39183210	Severe.M1.MAF_0.1.perc	reference	39.9	0.1553	0.5497248	0.6558043	0.4019	0.7510559	?+++--	4545	19	0	569546	1206	0	1225	0.7292708190859611
Severe	ENSG00000102755	FLT1	13	28300346	Severe.M1.MAF_0.1.perc	reference	0	0.9998	-0.6780014	0.8088313	0.4019	0	?--+?-	3531	3	0	563111	280	0	283	0.1083023652115492
Severe	ENSG00000196547	MAN2A2	15	90902218	Severe.M1.MAF_0.1.perc	reference	0	0.9876	0.4923231	0.5873671	0.4019	0	?+-+--	2643	3	0	566205	280	0	283	0.763123885921853
Susceptibility	ENSG00000114812	VIPR1	3	42489299	Susceptibility.M1.MAF_0.1.perc	reference	0	0.7673	0.1744198	0.2081	0.4019	0	+?++--	26057	32	0	590494	570	0	602	0.12228734533095359
Susceptibility	ENSG00000172320	OR5A1	11	59436469	Susceptibility.M1.MAF_0.1.perc	reference	20	0.2874	0.4132493	0.4930051	0.4019	0.2826455	+?-++-	25809	13	0	573339	251	0	264	0.6807282877803894
Susceptibility	ENSG00000167394	ZNF668	16	31060843	Susceptibility.M1.MAF_0.1.perc	reference	0	0.945	0.4245439	0.5064328	0.4019	0	-?+--?	22069	6	0	560356	93	0	99	0.46077625163705543
Susceptibility	ENSG00000147262	GPR119	23	130384345	Susceptibility.M1.MAF_0.1.perc	reference	0	0.7474	0.6375225	0.7606309	0.4019	0	??+-??	21302	2	1	510261	14	6	30	0.8632148502096815
Severe	ENSG00000102755	FLT1	13	28300346	Severe.M1.MAF_1.perc	reference	0	0.9998	-0.6780014	0.8088313	0.4019	0	?--+?-	3531	3	0	563111	280	0	283	0.1083023652115492
Hospitalized	ENSG00000130429	ARPC1B	7	99374249	Hospitalized.M1.MAF_1.perc	reference	80.3	0.006224	1.1601939	1.3842055	0.4019	4.5218973	?-+?+?	7599	4	0	566135	198	0	202	0.10803162472044807
Hospitalized	ENSG00000197992	CLEC9A	12	10030678	Hospitalized.M1.MAF_1.perc	reference	0	0.9218	0.3238782	0.3864188	0.4019	0	?++---	8205	10	0	580341	289	0	299	0.4858979862940277
Hospitalized	ENSG00000103932	RPAP1	15	41517176	Hospitalized.M1.MAF_1.perc	reference	0	0.6649	0.2380601	0.283988	0.4019	0	?+----	10944	24	0	581661	957	0	981	0.7234693181177067
Susceptibility	ENSG00000147262	GPR119	23	130384345	Susceptibility.M1.MAF_1.perc	reference	0	0.7474	0.6375225	0.7606309	0.4019	0	??+-??	21302	2	1	510261	14	6	30	0.8632148502096815
Severe	ENSG00000146063	TRIM41	5	181222499	Severe.M3.MAF_0.1.perc	reference	0	0.9724	-0.2530764	0.3019271	0.4019	0	?--++-	4010	12	0	566482	2159	3	2177	0.9659831706900972
Hospitalized	ENSG00000157219	HTR5A	7	155070324	Hospitalized.M3.MAF_0.1.perc	reference	0	0.5757	-0.2229193	0.2659171	0.4019	0	?-----	10606	17	0	558613	1118	1	1137	0.23666393415564468
Hospitalized	ENSG00000154975	CA10	17	51630313	Hospitalized.M3.MAF_0.1.perc	reference	0	0.7544	-0.2736705	0.3265092	0.4019	0	?---?-	9872	12	0	565849	810	0	822	0.48612062875310963
Hospitalized	ENSG00000100053	CRYBB3	22	25199858	Hospitalized.M3.MAF_0.1.perc	reference	0	0.4473	-0.2251905	0.2686417	0.4019	0	?---+-	10088	16	0	568675	1112	1	1130	0.46356356071739024
Hospitalized	ENSG00000125351	UPF3B	23	119805311	Hospitalized.M3.MAF_0.1.perc	reference	0	0.9925	-0.4955701	0.5912397	0.4019	0	?-+-?-	8466	3	1	522268	123	50	228	0.8438887792794454
Susceptibility	ENSG00000181499	OR6T1	11	123942785	Susceptibility.M3.MAF_0.1.perc	reference	51.8	0.1257	0.8402294	1.0022948	0.4019	1.490875	??-++?	22240	18	0	560577	370	0	388	0.8300192379123406
Severe	ENSG00000123146	ADGRE5	19	14380501	Severe.M3.MAF_1.perc	reference	0	1	-0.4769307	0.5690172	0.4019	0	?-----	4511	4	0	569335	465	0	469	0.5422049443960976
Hospitalized	ENSG00000157219	HTR5A	7	155070324	Hospitalized.M3.MAF_1.perc	reference	0	0.5757	-0.2229193	0.2659171	0.4019	0	?-----	10606	17	0	558613	1118	1	1137	0.23666393415564468
Hospitalized	ENSG00000204979	MS4A13	11	60515392	Hospitalized.M3.MAF_1.perc	reference	0	0.8309	0.3685609	0.4397143	0.4019	0	?++---	9820	12	0	580785	221	0	233	0.9151916421938247
Hospitalized	ENSG00000126838	PZP	12	9148840	Hospitalized.M3.MAF_1.perc	reference	0	0.7491	-0.092798	0.1107177	0.4019	0	?-+---	11733	102	0	582702	6514	12	6640	0.34848497035253223
Hospitalized	ENSG00000167377	ZNF23	16	71447597	Hospitalized.M3.MAF_1.perc	reference	46.3	0.1141	0.5079531	0.6060201	0.4019	0.791146	?--+-+	11080	23	1	581631	1174	0	1199	0.5587757793648587
Severe	ENSG00000189181	OR14I1	1	248681322	Severe.M4.MAF_0.1.perc	reference	0	0.9996	-0.7486431	0.8931494	0.4019	0	?-?--?	2191	1	0	4610	13	0	14	0.5818784449529708
Hospitalized	ENSG00000115325	DOK1	2	74549026	Hospitalized.M4.MAF_0.1.perc	reference	24.3	0.2597	0.26085	0.3112141	0.4019	0.1280706	?++-+-	11249	47	0	578848	2930	2	2981	0.25171780485206124
Hospitalized	ENSG00000104237	RP1	8	54509422	Hospitalized.M4.MAF_0.1.perc	reference	0	0.8493	0.0750783	0.0895746	0.4019	0	?+--++	12124	205	0	583311	10860	4	11073	0.4288561206372673
Hospitalized	ENSG00000099904	ZDHHC8	22	20129456	Hospitalized.M4.MAF_0.1.perc	reference	0	0.8828	0.0899034	0.1072612	0.4019	0	?+-+--	11556	121	0	581233	6766	3	6893	0.4158329598399488
Hospitalized	ENSG00000147378	FATE1	23	151716035	Hospitalized.M4.MAF_0.1.perc	reference	0	0.9353	0.3201564	0.3819236	0.4019	0	?++---	9357	2	3	526881	122	47	224	0.8106544835591546
Susceptibility	ENSG00000116882	HAO2	1	119368779	Susceptibility.M4.MAF_0.1.perc	reference	41.8	0.1426	-0.2074724	0.2475192	0.4019	0.1173372	-?-+--	26955	118	1	591177	2704	2	2828	0.5490426933586847
Severe	ENSG00000174948	GPR149	3	154334943	Severe.M4.MAF_1.perc	reference	57.4	0.03865	0.3375684	0.4026836	0.4019	0.4938709	--++++	4973	54	0	570702	4651	4	4713	0.5206695250777978
Severe	ENSG00000112972	HMGCS1	5	43287470	Severe.M4.MAF_1.perc	reference	12.1	0.3375	-0.3774847	0.45031	0.4019	0.2095024	----+-	4822	16	0	570319	2168	2	2188	0.6908016863143639
Severe	ENSG00000124827	GCM2	6	10873223	Severe.M4.MAF_1.perc	reference	0	0.769	-0.1421377	0.1695643	0.4019	0	--+-+-	4895	51	1	568106	4476	3	4535	0.7482032054751377
Severe	ENSG00000087303	NID2	14	52004803	Severe.M4.MAF_1.perc	reference	0	0.8978	0.0756329	0.0902265	0.4019	0	-+-+--	4883	192	1	570490	29334	48	29624	0.8783465481226567
Hospitalized	ENSG00000185467	KPNA7	7	99173572	Hospitalized.M4.MAF_1.perc	reference	0	0.8902	-0.0647995	0.077313	0.4019	0	----+-	12184	208	1	588226	15080	44	15378	0.998800924756768
Hospitalized	ENSG00000166965	RCCD1	15	90954870	Hospitalized.M4.MAF_1.perc	reference	0	0.9723	0.1016374	0.1212393	0.4019	0	?+--++	12118	112	0	583303	5920	4	6040	0.558588611716423
Susceptibility	ENSG00000112763	BTN2A1	6	26457904	Susceptibility.M4.MAF_1.perc	reference	40.7	0.1343	-0.1154311	0.1376938	0.4019	0.0390379	--++--	28017	520	0	596177	11342	7	11876	0.25337337409830063
Susceptibility	ENSG00000119523	ALG2	9	99216425	Susceptibility.M4.MAF_1.perc	reference	0	0.5663	0.0713039	0.0850702	0.4019	0	-?++--	27268	171	0	591872	3700	3	3877	0.8973631173230419
Susceptibility	ENSG00000176697	BDNF	11	27654893	Susceptibility.M4.MAF_1.perc	reference	0	0.5626	-0.0807905	0.0963898	0.4019	0	-?----	26380	117	0	580062	2775	0	2892	0.21214018994043934
Severe	ENSG00000213658	LAT	16	28984826	Severe.M1.MAF_0.1.perc	reference	0	0.9998	-1.1230335	1.3399512	0.402	0	?--?--	2331	0	0	561600	94	0	94	0.8546391951344371
Susceptibility	ENSG00000131844	MCCC2	5	71587288	Susceptibility.M1.MAF_0.1.perc	reference	0	0.7196	-0.1538654	0.1835859	0.402	0	-?----	25174	25	1	587923	813	0	840	0.7846271515907901
Susceptibility	ENSG00000107874	CUEDC2	10	102423245	Susceptibility.M1.MAF_0.1.perc	reference	0	1	0.8136208	0.9708848	0.402	0	??+???	19646	2	0	529919	26	0	28	0.3244742439095616
Severe	ENSG00000186090	HTR3D	3	184031544	Severe.M1.MAF_1.perc	reference	0	0.878	0.4261272	0.5084476	0.402	0	-++---	3579	4	0	562742	512	0	516	0.6281513026598506
Hospitalized	ENSG00000196620	UGT2B15	4	68646597	Hospitalized.M1.MAF_1.perc	reference	16.9	0.3069	0.4469282	0.5332949	0.402	0.3195236	?++---	9376	20	0	567868	887	6	919	0.5499795529761923
Hospitalized	ENSG00000168671	UGT3A2	5	36035021	Hospitalized.M1.MAF_1.perc	reference	0	0.987	-0.3258894	0.3889038	0.402	0	?--+--	9872	11	0	579564	454	0	465	0.20948419670611945
Hospitalized	ENSG00000104691	UBXN8	8	30729131	Hospitalized.M1.MAF_1.perc	reference	43.8	0.1485	0.2746283	0.3276681	0.402	0.1792506	?+-+?+	7215	69	1	563581	5956	20	6067	0.5274943860278184
Susceptibility	ENSG00000107874	CUEDC2	10	102423245	Susceptibility.M1.MAF_1.perc	reference	0	1	0.8136208	0.9708848	0.402	0	??+???	19646	2	0	529919	26	0	28	0.3244742439095616
Susceptibility	ENSG00000149483	TMEM138	11	61362344	Susceptibility.M1.MAF_1.perc	reference	0	0.7016	0.4138911	0.4938972	0.402	0	-?+-+?	22317	8	0	564514	110	0	118	0.4040536285366712
Severe	ENSG00000118263	KLF7	2	207074137	Severe.M3.MAF_0.1.perc	reference	0	0.9974	-0.8101789	0.9666863	0.402	0	?--??-	3110	1	0	519177	217	0	218	0.8779533038480724
Severe	ENSG00000087245	MMP2	16	55389700	Severe.M3.MAF_0.1.perc	reference	0	0.9362	0.2511054	0.2996578	0.402	0	?+---+	4053	16	0	556031	2274	0	2290	0.390386044544168
Severe	ENSG00000101210	EEF1A2	20	63488013	Severe.M3.MAF_0.1.perc	reference	0	1	-0.9958612	1.1883682	0.402	0	?--??-	2037	0	0	548589	170	0	170	0.7714948913705486
Hospitalized	ENSG00000125731	SH2D3A	19	6752160	Hospitalized.M3.MAF_0.1.perc	reference	0	0.4923	-0.23866009999999999	0.2847845	0.402	0	?-+---	10357	13	0	581579	971	1	986	0.3319001916962885
Hospitalized	ENSG00000130684	ZNF337	20	25673195	Hospitalized.M3.MAF_0.1.perc	reference	0	0.8495	-0.201551	0.2405198	0.402	0	?-+---	12080	26	0	571518	1148	0	1174	0.33625552757490684
Severe	ENSG00000123353	ORMDL2	12	55818041	Severe.M3.MAF_1.perc	reference	34.1	0.1939	0.9920321	1.1838153	0.402	2.3918357	?-+-+-	4247	3	0	565479	448	0	451	0.4796868075913645
Severe	ENSG00000101210	EEF1A2	20	63488013	Severe.M3.MAF_1.perc	reference	0	1	-0.9958612	1.1883682	0.402	0	?--??-	2037	0	0	548589	170	0	170	0.7714948913705486
Hospitalized	ENSG00000177694	NAALADL2	3	174438573	Hospitalized.M3.MAF_1.perc	reference	19.9	0.288	0.2843039	0.339276	0.402	0.134968	?-+-++	8824	30	0	580402	1606	0	1636	0.5147235301955323
Hospitalized	ENSG00000135312	HTR1B	6	77460924	Hospitalized.M3.MAF_1.perc	reference	0	0.9157	-0.3143787	0.3751256	0.402	0	?-++?-	9273	10	0	521367	562	1	574	0.09843968439556777
Susceptibility	ENSG00000136715	SAP130	2	127941217	Susceptibility.M3.MAF_1.perc	reference	0	0.6857	-0.0937592	0.1118789	0.402	0	+?--+-	25176	88	0	587925	1927	1	2017	0.49398961415973824
Severe	ENSG00000133422	MORC2	22	30925130	Severe.M4.MAF_0.1.perc	reference	0	0.5323	-0.1639679	0.1956356	0.402	0	--++--	4906	30	2	570620	3647	4	3689	0.5506744223959952
Hospitalized	ENSG00000187513	GJA4	1	34792999	Hospitalized.M4.MAF_0.1.perc	reference	0	0.6281	0.1548698	0.1847849	0.402	0	?+-+++	10974	47	0	567726	2543	1	2592	0.06617153812498867
Hospitalized	ENSG00000153187	HNRNPU	1	244840638	Hospitalized.M4.MAF_0.1.perc	reference	45.7	0.1175	0.3584354	0.4276731	0.402	0.3643448	?++++-	12114	47	0	583305	2330	0	2377	0.34562651693889423
Hospitalized	ENSG00000112562	SMOC2	6	168441151	Hospitalized.M4.MAF_0.1.perc	reference	29.6	0.213	0.2229377	0.2660287	0.402	0.1180943	-+-+-+	11918	82	1	576242	3652	0	3736	0.266746943457274
Susceptibility	ENSG00000183760	ACP7	19	39083913	Susceptibility.M4.MAF_0.1.perc	reference	0	0.6476	0.0652892	0.0779115	0.402	0	+?+++-	25897	199	0	585702	4368	0	4567	0.46707320989703216
Severe	ENSG00000170777	TPD52L3	9	6328375	Severe.M4.MAF_1.perc	reference	0	0.461	-0.1386476	0.1654526	0.402	0	--+---	4752	35	0	568812	8135	29	8228	0.011879502584891104
Severe	ENSG00000087338	GMCL1	2	69829660	Severe.M1.MAF_0.1.perc	reference	0	0.9967	-0.7330734	0.8748665	0.4021	0	?-----	2565	0	0	565893	148	0	148	0.15963012093739332
Severe	ENSG00000250067	YJEFN3	19	19528861	Severe.M1.MAF_0.1.perc	reference	0	0.5017	-0.7526578	0.898322	0.4021	0	?-+?--	2334	0	0	562865	145	0	145	0.5790178700759848
Hospitalized	ENSG00000156050	FAM161B	14	73931501	Hospitalized.M1.MAF_0.1.perc	reference	0	0.7201	-0.2721577	0.3248185	0.4021	0	?---?-	8420	7	0	577502	602	0	609	0.47192883852434925
Hospitalized	ENSG00000165775	FUNDC2	23	155025980	Hospitalized.M1.MAF_0.1.perc	reference	0	0.8829	-0.6535078	0.7799444	0.4021	0	?+-?-?	6273	1	0	512519	7	6	20	0.6812186825436412
Susceptibility	ENSG00000147854	UHRF2	9	6413151	Susceptibility.M1.MAF_0.1.perc	reference	0	0.9704	-0.7050017	0.8413401	0.4021	0	??-?+-	22134	4	0	539975	24	0	28	0.5570992851780685
Susceptibility	ENSG00000171448	ZBTB26	9	122915566	Susceptibility.M1.MAF_0.1.perc	reference	0	0.4837	-0.6229796	0.7434772	0.4021	0	+?--+?	21726	2	0	521325	29	0	31	0.5991465569965514
Severe	ENSG00000087338	GMCL1	2	69829660	Severe.M1.MAF_1.perc	reference	0	0.9967	-0.7330734	0.8748665	0.4021	0	?-----	2565	0	0	565893	148	0	148	0.15963012093739332
Severe	ENSG00000114200	BCHE	3	165772904	Severe.M1.MAF_1.perc	reference	0	0.9057	-0.330123	0.3940071	0.4021	0	--+---	4384	9	0	567133	950	2	963	0.49332359903197914
Severe	ENSG00000250067	YJEFN3	19	19528861	Severe.M1.MAF_1.perc	reference	0	0.5017	-0.7526578	0.898322	0.4021	0	?-+?--	2334	0	0	562865	145	0	145	0.5790178700759848
Severe	ENSG00000263002	ZNF234	19	44141554	Severe.M1.MAF_1.perc	reference	0	0.9621	0.356499	0.4254914	0.4021	0	+++-+-	4137	10	0	566703	577	0	587	0.692730090079324
Hospitalized	ENSG00000100053	CRYBB3	22	25199858	Hospitalized.M1.MAF_1.perc	reference	29.4	0.2257	0.4677208	0.5581867	0.4021	0.435062	?-+-+-	9937	15	0	569102	280	0	295	0.46356356071739024
Hospitalized	ENSG00000165775	FUNDC2	23	155025980	Hospitalized.M1.MAF_1.perc	reference	0	0.8829	-0.6535078	0.7799444	0.4021	0	?+-?-?	6273	1	0	512519	7	6	20	0.6812186825436412
Susceptibility	ENSG00000147854	UHRF2	9	6413151	Susceptibility.M1.MAF_1.perc	reference	0	0.9704	-0.7050017	0.8413401	0.4021	0	??-?+-	22134	4	0	539975	24	0	28	0.5570992851780685
Susceptibility	ENSG00000171448	ZBTB26	9	122915566	Susceptibility.M1.MAF_1.perc	reference	0	0.4837	-0.6229796	0.7434772	0.4021	0	+?--+?	21726	2	0	521325	29	0	31	0.5991465569965514
Susceptibility	ENSG00000176358	TAC4	17	49838309	Susceptibility.M1.MAF_1.perc	reference	42.9	0.1541	0.65335	0.7797302	0.4021	1.0196767	-?+-+?	25034	12	0	581680	136	0	148	0.23648780229815095
Hospitalized	ENSG00000197081	IGF2R	6	159969082	Hospitalized.M3.MAF_0.1.perc	reference	0	0.5114	-0.1110171	0.1325061	0.4021	0	?----+	11957	74	0	571425	4815	1	4891	0.6971803234295124
Hospitalized	ENSG00000185869	ZNF829	19	36888124	Hospitalized.M3.MAF_0.1.perc	reference	0	0.917	-0.3577527	0.4269479	0.4021	0	?--+--	8602	8	0	579612	376	0	384	0.781728442647132
Susceptibility	ENSG00000169045	HNRNPH1	5	179614178	Susceptibility.M3.MAF_0.1.perc	reference	0	0.9523	0.2586775	0.3087558	0.4021	0	-?++--	23773	15	0	572699	272	0	287	0.17441806833589774
Susceptibility	ENSG00000086848	ALG9	11	111782195	Susceptibility.M3.MAF_0.1.perc	reference	0	0.5941	-0.1417579	0.1691907	0.4021	0	-?----	26111	37	0	577114	948	0	985	0.6948651586379155
Susceptibility	ENSG00000134001	EIF2S1	14	67360328	Susceptibility.M3.MAF_0.1.perc	reference	0	0.5518	0.2944418	0.351407	0.4021	0	-?+???	20985	11	0	546245	198	0	209	0.5902521623730486
Hospitalized	ENSG00000154743	TSEN2	3	12484421	Hospitalized.M3.MAF_1.perc	reference	0	0.4076	-0.2178005	0.2599666	0.4021	0	?--++-	10959	26	0	582670	1106	0	1132	0.9179874168394546
Susceptibility	ENSG00000172244	C5orf34	5	43486709	Susceptibility.M3.MAF_1.perc	reference	1.4	0.4075	0.0849538	0.1013908	0.4021	0.002544	+-+---	27803	138	0	596161	2672	0	2810	0.9287902170686111
Susceptibility	ENSG00000203760	CENPW	6	126340115	Susceptibility.M3.MAF_1.perc	reference	0	0.5148	0.0584861	0.0698001	0.4021	0	-?+-?-	21784	230	0	562874	5647	15	5907	0.8616292992837857
Susceptibility	ENSG00000119913	TECTB	10	112283400	Susceptibility.M3.MAF_1.perc	reference	0	0.4981	0.1162645	0.1387466	0.4021	0	-?++-+	25408	59	0	589528	1293	1	1354	0.20601076961604053
Severe	ENSG00000103274	NUBP1	16	10743786	Severe.M4.MAF_0.1.perc	reference	0	0.6059	0.1911948	0.228171	0.4021	0	++++--	4571	24	0	568367	3323	2	3351	0.5000428228718269
Hospitalized	ENSG00000097007	ABL1	9	130713016	Hospitalized.M4.MAF_0.1.perc	reference	0	0.564	-0.1020043	0.1217404	0.4021	0	?--+++	11473	91	0	579137	5907	1	6000	0.9761297159985525
Hospitalized	ENSG00000105668	UPK1A	19	35666516	Hospitalized.M4.MAF_0.1.perc	reference	0	0.9473	-0.1571296	0.1875353	0.4021	0	?---++	11868	36	0	580564	2254	2	2294	0.9262356588251622
Susceptibility	ENSG00000106868	SUSD1	9	112040783	Susceptibility.M4.MAF_0.1.perc	reference	0	0.8672	-0.0655895	0.0782817	0.4021	0	-+-+--	27556	181	0	594816	4239	6	4432	0.49852007621746214
Severe	ENSG00000121769	FABP3	1	31365253	Severe.M4.MAF_1.perc	reference	0	0.9897	-0.3079136	0.3675265	0.4021	0	?-+---	2815	4	1	566040	1265	0	1271	0.40705511403007033
Severe	ENSG00000173237	C11orf86	11	66975277	Severe.M4.MAF_1.perc	reference	0	0.7428	-0.219398	0.2618731	0.4021	0	+--?+-	4574	18	0	566824	2464	0	2482	0.5540467176292913
Hospitalized	ENSG00000140987	ZSCAN32	16	3382081	Hospitalized.M4.MAF_1.perc	reference	0	0.6114	-0.0735498	0.0877899	0.4021	0	?--+++	12124	178	1	583311	10873	12	11077	0.48915758351031385
Susceptibility	ENSG00000163746	PLSCR2	3	146391421	Susceptibility.M4.MAF_1.perc	reference	0	0.4165	0.0463388	0.0553009	0.4021	0	+?+--+	26639	375	1	590232	8572	20	8989	0.23984985056340352
Susceptibility	ENSG00000111331	OAS3	12	112938051	Susceptibility.M4.MAF_1.perc	reference	25.6	0.2508	-0.078131	0.0932494	0.4021	0.012286	-?+-++	27126	556	0	591861	13088	16	13676	0.7558020056569048
Susceptibility	ENSG00000205084	TMEM231	16	75536741	Susceptibility.M4.MAF_1.perc	reference	0	0.6744	0.0465013	0.0554951	0.4021	0	-?+++-	26485	381	1	589598	8600	11	9005	0.27218238811168727
Severe	ENSG00000158864	NDUFS2	1	161197104	Severe.M1.MAF_0.1.perc	reference	0	1	-1.0126199	1.2088594	0.4022	0	?--??-	1852	0	0	548237	128	0	128	0.5214884920393711
Severe	ENSG00000062650	WAPL	10	86435256	Severe.M1.MAF_0.1.perc	reference	0	0.9997	-0.9716027	1.1597475	0.4022	0	?--?-?	1915	0	0	551274	151	0	151	0.8645328370057123
Hospitalized	ENSG00000072571	HMMR	5	163460203	Hospitalized.M1.MAF_0.1.perc	reference	0	0.8074	-0.2659679	0.3174926	0.4022	0	?--+--	10938	17	0	581273	823	0	840	0.8327472709437764
Hospitalized	ENSG00000196678	ERI2	16	20780193	Hospitalized.M1.MAF_0.1.perc	reference	0	0.6308	-0.2606047	0.3111022	0.4022	0	?--++-	8728	13	0	579915	806	0	819	0.5354138357506839
Hospitalized	ENSG00000133027	PEMT	17	17505563	Hospitalized.M1.MAF_0.1.perc	reference	0	0.9834	-0.6021007	0.7188218	0.4022	0	?---+?	7164	3	0	541122	140	0	143	0.5228919900537196
Susceptibility	ENSG00000157107	FCHO2	5	72956041	Susceptibility.M1.MAF_0.1.perc	reference	55	0.08329	0.7166582	0.8554249	0.4022	1.5636125	-?-+?+	22747	5	0	560955	117	0	122	0.6415865697938282
Severe	ENSG00000184378	ACTRT3	3	169766921	Severe.M1.MAF_1.perc	reference	0	0.9888	0.8554591	1.0212416	0.4022	0	?+++?-	2060	1	0	560688	92	0	93	0.42287751938740076
Severe	ENSG00000062650	WAPL	10	86435256	Severe.M1.MAF_1.perc	reference	0	0.9997	-0.9716027	1.1597475	0.4022	0	?--?-?	1915	0	0	551274	151	0	151	0.8645328370057123
Hospitalized	ENSG00000173889	PHC3	3	170086732	Hospitalized.M1.MAF_1.perc	reference	0	0.9651	-0.9022269	1.0770258	0.4022	0	?--+??	7360	6	0	541258	73	0	79	0.13794105816783409
Hospitalized	ENSG00000174957	OR5J2	11	56176618	Hospitalized.M1.MAF_1.perc	reference	0	0.8378	-0.6010118	0.7173911	0.4022	0	?--?+-	6096	2	0	559053	159	0	161	0.546794596911994
Hospitalized	ENSG00000133027	PEMT	17	17505563	Hospitalized.M1.MAF_1.perc	reference	0	0.9834	-0.6021007	0.7188218	0.4022	0	?---+?	7164	3	0	541122	140	0	143	0.5228919900537196
Susceptibility	ENSG00000157107	FCHO2	5	72956041	Susceptibility.M1.MAF_1.perc	reference	55	0.08329	0.7166582	0.8554249	0.4022	1.5636125	-?-+?+	22747	5	0	560955	117	0	122	0.6415865697938282
Susceptibility	ENSG00000089060	SLC8B1	12	113298759	Susceptibility.M1.MAF_1.perc	reference	1.1	0.4002	0.1434817	0.1712976	0.4022	0.0052214	-?+-+-	25557	54	0	590189	1052	0	1106	0.7892831528410167
Severe	ENSG00000169194	IL13	5	132656263	Severe.M3.MAF_0.1.perc	reference	0	0.9991	-0.544259	0.6497121	0.4022	0	?--?--	3447	1	0	551656	446	0	447	0.6435101110071135
Hospitalized	ENSG00000203685	STUM	1	226548764	Hospitalized.M3.MAF_0.1.perc	reference	0	0.6371	0.6024681	0.7192337	0.4022	0	?+-???	7730	5	0	543117	116	0	121	0.7919051309645782
Hospitalized	ENSG00000104671	DCTN6	8	30156319	Hospitalized.M3.MAF_0.1.perc	reference	0	0.7007	0.4565066	0.5449641	0.4022	0	?+--?+	7388	5	0	574244	331	0	336	0.11765960239220043
Hospitalized	ENSG00000169499	PLEKHA2	8	38901235	Hospitalized.M3.MAF_0.1.perc	reference	0	0.6187	-0.3263425	0.3896102	0.4022	0	?-++--	8497	8	0	566087	490	0	498	0.05698382830966095
Hospitalized	ENSG00000130653	PNPLA7	9	137459952	Hospitalized.M3.MAF_0.1.perc	reference	40.6	0.1508	0.2033943	0.2427924	0.4022	0.114624	?-+-++	12124	158	0	583311	8796	11	8976	0.521233090612371
Severe	ENSG00000164221	CCDC112	5	115267190	Severe.M3.MAF_1.perc	reference	0	0.838	-0.3956009	0.4722465	0.4022	0	?--?+-	4222	3	0	568485	791	0	794	0.7232137358321821
Severe	ENSG00000159224	GIP	17	48958554	Severe.M3.MAF_1.perc	reference	0	0.9924	-0.375092	0.4477837	0.4022	0	?---?-	4265	5	0	554583	620	0	625	0.3591577851453098
Hospitalized	ENSG00000169499	PLEKHA2	8	38901235	Hospitalized.M3.MAF_1.perc	reference	0	0.6187	-0.3263425	0.3896102	0.4022	0	?-++--	8497	8	0	566087	490	0	498	0.05698382830966095
Hospitalized	ENSG00000149212	SESN3	11	95165513	Hospitalized.M3.MAF_1.perc	reference	0	0.924	-0.2881257	0.3439707	0.4022	0	?-+-?-	8341	9	0	565520	845	0	854	0.6725311839320429
Susceptibility	ENSG00000149403	GRIK4	11	120511746	Susceptibility.M3.MAF_1.perc	reference	5.4	0.3762	0.1028808	0.1228217	0.4022	0.0116176	+?+++-	25347	217	0	574665	4561	7	4792	0.05823030325310012
Susceptibility	ENSG00000065361	ERBB3	12	56076799	Susceptibility.M3.MAF_1.perc	reference	0	0.56	0.0753883	0.0900006	0.4022	0	+?++--	27126	156	0	591861	3075	2	3235	0.3843580613255747
Susceptibility	ENSG00000124253	PCK1	20	57561080	Susceptibility.M3.MAF_1.perc	reference	0	0.9468	-0.0609054	0.0727116	0.4022	0	-?-+--	27126	213	0	591861	4908	3	5127	0.19328523053488905
Severe	ENSG00000156150	ALX3	1	110059870	Severe.M4.MAF_0.1.perc	reference	0	0.7643	-0.207674	0.2479217	0.4022	0	?-+--+	4619	19	0	567769	2394	1	2415	0.7279127876619035
Severe	ENSG00000153266	FEZF2	3	62369681	Severe.M4.MAF_0.1.perc	reference	46.7	0.09503	0.6290521	0.7508694	0.4022	1.3971087	+----+	4398	12	0	564496	1828	1	1842	0.36212753861838853
Severe	ENSG00000156218	ADAMTSL3	15	83654088	Severe.M4.MAF_0.1.perc	reference	7.4	0.3689	-0.2005894	0.2394712	0.4022	0.0447416	----+-	4906	64	0	570620	8548	2	8616	0.7238059803262126
Hospitalized	ENSG00000108684	ASIC2	17	33013087	Hospitalized.M4.MAF_0.1.perc	reference	0	0.9364	0.1237836	0.1477792	0.4022	0	?++--+	11421	66	1	578943	3283	3	3357	0.19938909869555324
Susceptibility	ENSG00000166558	SLC38A8	16	84009667	Susceptibility.M4.MAF_0.1.perc	reference	0	0.5698	0.0603849	0.0720875	0.4022	0	-?++--	27340	242	0	591878	5002	3	5250	0.8958165473741229
Severe	ENSG00000166598	HSP90B1	12	103930107	Severe.M4.MAF_1.perc	reference	0	0.985	-0.1581653	0.18881	0.4022	0	+-----	4973	51	0	570702	5478	6	5541	0.23912260115973133
Hospitalized	ENSG00000123545	NDUFAF4	6	96889315	Hospitalized.M4.MAF_1.perc	reference	0	0.8639	-0.2386286	0.284856	0.4022	0	?--+?-	10793	18	0	565781	900	0	918	0.17518764156548491
Susceptibility	ENSG00000139800	ZIC5	13	99962964	Susceptibility.M4.MAF_1.perc	reference	0	0.8834	0.0300679	0.0358905	0.4022	0	+?+--+	26743	903	4	580653	22201	87	23286	0.5203802716350602
Severe	ENSG00000114978	MOB1A	2	74152528	Severe.M1.MAF_0.1.perc	reference	0	1	-0.997064	1.1904339	0.4023	0	?--??-	1878	0	0	552029	164	0	164	0.3965207914974755
Severe	ENSG00000111684	LPCAT3	12	6976185	Severe.M1.MAF_0.1.perc	reference	0	0.5022	0.6676325	0.7971835	0.4023	0	?++??-	1859	1	0	559875	213	0	214	0.6685013277447028
Severe	ENSG00000099364	FBXL19	16	30923055	Severe.M1.MAF_0.1.perc	reference	0	0.9637	-1.0438285	1.2463242	0.4023	0	?--???	1694	0	0	549391	169	0	169	0.4626921045313101
Hospitalized	ENSG00000243708	PLA2G4B	15	41837775	Hospitalized.M1.MAF_0.1.perc	reference	62.6	0.03017	0.5173959	0.6178198	0.4023	1.06103	?-+++-	11475	24	0	577273	1208	0	1232	0.3316514717450687
Susceptibility	ENSG00000078804	TP53INP2	20	34704339	Susceptibility.M1.MAF_0.1.perc	reference	41.8	0.1608	0.7249326	0.8655553	0.4023	1.1984804	+?-+?-	22393	5	0	571057	114	0	119	0.88950921071244
Severe	ENSG00000114978	MOB1A	2	74152528	Severe.M1.MAF_1.perc	reference	0	1	-0.997064	1.1904339	0.4023	0	?--??-	1878	0	0	552029	164	0	164	0.3965207914974755
Severe	ENSG00000135622	SEMA4F	2	74654228	Severe.M1.MAF_1.perc	reference	0	0.9716	-0.2844007	0.3395889	0.4023	0	?-----	4291	5	0	569007	1150	0	1155	0.9848923835162533
Severe	ENSG00000111684	LPCAT3	12	6976185	Severe.M1.MAF_1.perc	reference	0	0.5022	0.6676325	0.7971835	0.4023	0	?++??-	1859	1	0	559875	213	0	214	0.6685013277447028
Severe	ENSG00000099364	FBXL19	16	30923055	Severe.M1.MAF_1.perc	reference	0	0.9637	-1.0438285	1.2463242	0.4023	0	?--???	1694	0	0	549391	169	0	169	0.4626921045313101
Susceptibility	ENSG00000139687	RB1	13	48303744	Susceptibility.M1.MAF_1.perc	reference	0	0.9787	-0.3248255	0.3878105	0.4023	0	??----	20785	5	0	544550	150	0	155	0.5371363696667899
Severe	ENSG00000057294	PKP2	12	32790755	Severe.M3.MAF_0.1.perc	reference	0	0.9935	-0.271746	0.3244889	0.4023	0	?--?+-	4482	7	0	569208	1872	0	1879	0.40353894921004285
Hospitalized	ENSG00000054277	OPN3	1	241590102	Hospitalized.M3.MAF_0.1.perc	reference	0	0.9864	-0.3505818	0.4185904	0.4023	0	?---?-	9396	7	0	562566	491	0	498	0.9684742586641051
Hospitalized	ENSG00000135913	USP37	2	218450251	Hospitalized.M3.MAF_0.1.perc	reference	0	0.8328	-0.2563936	0.3061149	0.4023	0	?--++-	10587	18	0	559717	811	0	829	0.3372307031041535
Hospitalized	ENSG00000134827	TCN1	11	59852800	Hospitalized.M3.MAF_0.1.perc	reference	0	0.9927	-0.2809117	0.3353975	0.4023	0	?---+-	9364	9	0	580232	720	0	729	0.314969432038126
Hospitalized	ENSG00000140749	IGSF6	16	21639550	Hospitalized.M3.MAF_0.1.perc	reference	0	0.9428	-0.4163213	0.4971156	0.4023	0	?---+-	9043	4	0	567184	306	1	312	0.9324023698011794
Susceptibility	ENSG00000181036	FCRL6	1	159800511	Susceptibility.M3.MAF_0.1.perc	reference	0	0.7415	-0.1238337	0.1478693	0.4023	0	-?---+	26862	45	0	590805	1188	1	1235	0.7138939853105505
Susceptibility	ENSG00000171497	PPID	4	158709127	Susceptibility.M3.MAF_0.1.perc	reference	0	0.491	0.1328358	0.1586197	0.4023	0	+?++-+	25587	51	0	589371	994	0	1045	0.5416583263289432
Susceptibility	ENSG00000151948	GLT1D1	12	128853427	Susceptibility.M3.MAF_0.1.perc	reference	0	0.8029	-0.1442591	0.1722386	0.4023	0	+?----	25296	34	0	580218	881	0	915	0.38075134305077707
Susceptibility	ENSG00000205309	NT5M	17	17303335	Susceptibility.M3.MAF_0.1.perc	reference	0	0.5353	0.1739998	0.2077621	0.4023	0	-?+---	25938	32	0	576533	573	0	605	0.6747668329433367
Severe	ENSG00000163600	ICOS	2	203936763	Severe.M3.MAF_1.perc	reference	0	0.8461	0.6631948	0.7918562	0.4023	0	?+-?--	2158	1	0	562074	217	0	218	0.8260919483623828
Hospitalized	ENSG00000135913	USP37	2	218450251	Hospitalized.M3.MAF_1.perc	reference	0	0.8328	-0.2563708	0.3061116	0.4023	0	?--++-	10587	20	0	559717	811	0	831	0.3372307031041535
Susceptibility	ENSG00000132185	FCRLA	1	161706972	Susceptibility.M3.MAF_1.perc	reference	23.4	0.2652	-0.2162332	0.2581574	0.4023	0.0819161	+?+---	24319	44	0	576705	1029	0	1073	0.5799982506869327
Severe	ENSG00000139971	ARMH4	14	57999735	Severe.M4.MAF_0.1.perc	reference	0	0.8607	0.2028438	0.2422212	0.4023	0	+++---	4904	28	0	570607	4038	2	4070	0.7181283459933311
Severe	ENSG00000165548	TMEM63C	14	77116568	Severe.M4.MAF_0.1.perc	reference	44.8	0.107	0.4051605	0.4837478	0.4023	0.5444803	+--+++	4883	36	0	570490	3842	3	3884	0.6831732450730847
Severe	ENSG00000147118	ZNF182	23	47974851	Severe.M4.MAF_0.1.perc	reference	0	0.4741	-0.361656	0.4318538	0.4023	0	?--?+-	4029	1	1	525807	294	157	611	0.9119594116872083
Hospitalized	ENSG00000243509	TNFRSF6B	20	63696652	Hospitalized.M4.MAF_0.1.perc	reference	0	0.7827	0.1578304	0.1884401	0.4023	0	?++---	10776	44	0	577146	2610	1	2656	0.985099511283381
Susceptibility	ENSG00000198369	SPRED2	2	65310851	Susceptibility.M4.MAF_0.1.perc	reference	51.8	0.08102	0.2349738	0.2805372	0.4023	0.1668452	+?+-+-	26508	168	0	589227	3135	0	3303	0.2424901509218115
Susceptibility	ENSG00000174652	ZNF266	19	9412461	Susceptibility.M4.MAF_0.1.perc	reference	0	0.9034	-0.081202	0.0969587	0.4023	0	+?---+	26879	113	0	589023	2729	2	2846	0.8923151652450549
Severe	ENSG00000169248	CXCL11	4	76033682	Severe.M4.MAF_1.perc	reference	0	0.6765	0.1658138	0.1979988	0.4023	0	+++---	4967	48	1	570692	3471	7	3535	0.9221338861846464
Susceptibility	ENSG00000240694	PNMA2	8	26504701	Susceptibility.M4.MAF_1.perc	reference	0	0.5951	-0.0829908	0.0990854	0.4023	0	+?----	23944	109	0	573567	2533	4	2650	0.6881339901145924
Severe	ENSG00000168137	SETD5	3	9397615	Severe.M1.MAF_0.1.perc	reference	0	0.8926	0.6626324	0.7913974	0.4024	0	?++?--	4046	2	0	567693	136	0	138	0.8589611158783549
Hospitalized	ENSG00000123838	C4BPA	1	207104233	Hospitalized.M1.MAF_0.1.perc	reference	0	0.745	0.5062626	0.6046407	0.4024	0	?+-+--	9094	5	0	562867	184	0	189	0.1649434968732709
Hospitalized	ENSG00000162999	DUSP19	2	183078559	Hospitalized.M1.MAF_0.1.perc	reference	0	0.7673	0.4671336	0.5578757	0.4024	0	?+-?-?	6536	3	0	545067	209	0	212	0.8415019588673347
Hospitalized	ENSG00000138279	ANXA7	10	73375101	Hospitalized.M1.MAF_0.1.perc	reference	33.2	0.2003	0.6994558	0.8352401	0.4024	1.1245719	?+---+	10377	13	0	566206	732	0	745	0.8304477108951698
Hospitalized	ENSG00000123838	C4BPA	1	207104233	Hospitalized.M1.MAF_1.perc	reference	0	0.745	0.5062626	0.6046407	0.4024	0	?+-+--	9094	5	0	562867	184	0	189	0.1649434968732709
Hospitalized	ENSG00000162999	DUSP19	2	183078559	Hospitalized.M1.MAF_1.perc	reference	0	0.7673	0.4671336	0.5578757	0.4024	0	?+-?-?	6536	3	0	545067	209	0	212	0.8415019588673347
Hospitalized	ENSG00000160214	RRP1	21	43789513	Hospitalized.M1.MAF_1.perc	reference	0	0.6263	0.2774858	0.3314125	0.4024	0	?-+---	9936	10	1	578004	407	0	419	0.8612043766540154
Susceptibility	ENSG00000204033	LRIT2	10	84220571	Susceptibility.M1.MAF_1.perc	reference	48.2	0.102	0.356289	0.4254908	0.4024	0.402666	-?--++	26774	50	0	590546	848	0	898	0.6885054139346963
Severe	ENSG00000121594	CD80	3	119524293	Severe.M3.MAF_0.1.perc	reference	0	0.8591	0.8302428	0.9915269	0.4024	0	?++?--	2025	0	0	562925	147	0	147	0.39015172532150266
Severe	ENSG00000111885	MAN1A1	6	119177205	Severe.M3.MAF_0.1.perc	reference	0	0.9744	0.3525234	0.4209627	0.4024	0	?+----	3877	5	0	565464	824	1	831	0.2054551281843709
Severe	ENSG00000107105	ELAVL2	9	23690104	Severe.M3.MAF_0.1.perc	reference	0	0.96	0.6202699	0.7408196	0.4024	0	?+--?-	1872	3	0	521460	345	0	348	0.5277587294382662
Hospitalized	ENSG00000135929	CYP27A1	2	218781749	Hospitalized.M3.MAF_0.1.perc	reference	0	0.7592	0.1414686	0.1689334	0.4024	0	?++--+	11932	55	0	582839	2924	3	2985	0.29888498524089546
Hospitalized	ENSG00000188732	FAM221A	7	23680130	Hospitalized.M3.MAF_0.1.perc	reference	0	0.7221	-0.239136	0.2856151	0.4024	0	?-+---	10115	16	0	581764	1044	0	1060	0.5006327236059717
Hospitalized	ENSG00000168081	PNOC	8	28316986	Hospitalized.M3.MAF_0.1.perc	reference	0	0.9523	-0.6357825	0.7592129	0.4024	0	?--??-	8890	2	0	552287	112	0	114	0.052783228989765625
Susceptibility	ENSG00000179921	GPBAR1	2	218259496	Susceptibility.M3.MAF_0.1.perc	reference	49.3	0.09569	-0.6521202	0.7787724	0.4024	1.3918309	-?+---	23985	39	0	566308	471	1	512	0.0021009697359545124
Susceptibility	ENSG00000164323	CFAP97	4	185159665	Susceptibility.M3.MAF_0.1.perc	reference	31.4	0.212	0.3291385	0.393091	0.4024	0.2469385	-?+++-	25827	57	0	590224	994	0	1051	0.23296003601172313
Susceptibility	ENSG00000148339	SLC25A25	9	128068201	Susceptibility.M3.MAF_0.1.perc	reference	0	0.7037	-0.1041421	0.1243708	0.4024	0	-?---+	25237	66	0	579075	1732	0	1798	0.32014417957786395
Susceptibility	ENSG00000274211	SOCS7	17	38351844	Susceptibility.M3.MAF_0.1.perc	reference	0	0.4855	-0.468841	0.5598652	0.4024	0	??-++-	22661	3	0	552165	86	0	89	0.44716457126859394
Severe	ENSG00000121594	CD80	3	119524293	Severe.M3.MAF_1.perc	reference	0	0.8591	0.8302428	0.9915269	0.4024	0	?++?--	2025	0	0	562925	147	0	147	0.39015172532150266
Hospitalized	ENSG00000168081	PNOC	8	28316986	Hospitalized.M3.MAF_1.perc	reference	0	0.9523	-0.6357825	0.7592129	0.4024	0	?--??-	8890	2	0	552287	112	0	114	0.052783228989765625
Hospitalized	ENSG00000133103	COG6	13	39655627	Hospitalized.M3.MAF_1.perc	reference	28	0.2351	0.2215255	0.2645547	0.4024	0.1002248	?++--+	11269	66	0	581722	3442	3	3514	0.7323944217384235
Susceptibility	ENSG00000171311	EXOSC1	10	97435909	Susceptibility.M3.MAF_1.perc	reference	0	0.9156	-0.1658886	0.1981051	0.4024	0	-?-+--	25956	26	0	587789	660	0	686	0.9059596669551735
Susceptibility	ENSG00000027001	MIPEP	13	23730189	Susceptibility.M3.MAF_1.perc	reference	0	0.8178	-0.0600174	0.0716814	0.4024	0	-?-+--	27126	216	0	591861	5048	3	5270	0.22747178511317726
Severe	ENSG00000188373	C10orf99	10	84173801	Severe.M4.MAF_0.1.perc	reference	0	0.4431	-0.4476644	0.5345915	0.4024	0	?-+?--	2635	2	0	565853	612	0	614	0.8043389537247428
Severe	ENSG00000165714	BORCS5	12	12357078	Severe.M4.MAF_0.1.perc	reference	0	0.9817	0.2844676	0.3397145	0.4024	0	+++?+-	4226	14	0	563489	1368	0	1382	0.21947524740186788
Severe	ENSG00000214226	C17orf67	17	56791913	Severe.M4.MAF_0.1.perc	reference	0	0.7252	0.3812334	0.4552811	0.4024	0	?+-?-+	4222	8	0	568485	750	1	760	0.45407164011516454
Hospitalized	ENSG00000118246	FASTKD2	2	206765357	Hospitalized.M4.MAF_0.1.perc	reference	0	0.4951	0.1514784	0.1809165	0.4024	0	?+++-+	12025	46	0	583210	2349	3	2401	0.6305595703237681
Susceptibility	ENSG00000211460	TSN	2	121737103	Susceptibility.M4.MAF_0.1.perc	reference	0	0.6405	-0.1645418	0.1964931	0.4024	0	-?----	22319	24	0	571606	592	0	616	0.6105607401537922
Severe	ENSG00000155974	GRIP1	12	66347431	Severe.M4.MAF_1.perc	reference	0	0.9683	-0.1032313	0.1232769	0.4024	0	+---+-	4906	96	0	570620	15314	15	15440	0.8772713205259923
Hospitalized	ENSG00000221838	AP4M1	7	100101549	Hospitalized.M4.MAF_1.perc	reference	0	0.6891	-0.0938979	0.1121261	0.4024	0	+---++	12184	119	0	588227	6471	4	6598	0.7952760229173137
Hospitalized	ENSG00000174667	OR7D4	19	9210276	Hospitalized.M4.MAF_1.perc	reference	0	0.6972	0.076888	0.0918275	0.4024	0	?++-++	10984	159	0	566462	12657	24	12864	0.6342217780226591
Hospitalized	ENSG00000173480	ZNF417	19	57900296	Hospitalized.M4.MAF_1.perc	reference	0	0.7971	0.0640489	0.0764846	0.4024	0	?++--+	11520	233	2	570699	15145	37	15456	0.8556277136270768
Hospitalized	ENSG00000215305	VPS16	20	2840703	Hospitalized.M4.MAF_1.perc	reference	30.7	0.217	0.1278509	0.1526864	0.4024	0.0376801	?-++++	11986	303	0	580845	16000	21	16345	0.9181162998837867
Hospitalized	ENSG00000268916	CSAG3	23	152753921	Hospitalized.M4.MAF_1.perc	reference	0	1	-0.4917696	0.5873303	0.4024	0	?-????	2468	12	0	1991	12	0	24	0.020919806161814297
Susceptibility	ENSG00000066629	EML1	14	99737693	Susceptibility.M4.MAF_1.perc	reference	0	0.5446	-0.0596659	0.071256	0.4024	0	-?-+-+	27268	236	0	591872	5060	2	5300	0.23690847348949137
Severe	ENSG00000275066	SYNRG	17	37514807	Severe.M1.MAF_0.1.perc	reference	0	1	-0.9699187	1.1585963	0.4025	0	?--+?-	2114	1	0	563149	160	0	161	0.9874366131420131
Hospitalized	ENSG00000112159	MDN1	6	89642498	Hospitalized.M1.MAF_0.1.perc	reference	0	0.8693	-0.2471829	0.295243	0.4025	0	?-+-+-	11581	26	0	582004	921	0	947	0.05241104297003607
Hospitalized	ENSG00000137509	PRCP	11	82822936	Hospitalized.M1.MAF_0.1.perc	reference	0	0.9359	-0.3465421	0.4139422	0.4025	0	?--++-	9155	8	0	576304	514	0	522	0.4851210482859969
Susceptibility	ENSG00000118017	A4GNT	3	138123713	Susceptibility.M1.MAF_0.1.perc	reference	0	0.7907	0.4340286	0.5184113	0.4025	0	??+--+	21927	8	0	556154	89	0	97	0.583778645358958
Susceptibility	ENSG00000196569	LAMA2	6	128883138	Susceptibility.M1.MAF_0.1.perc	reference	13.7	0.3267	0.2075634	0.2479363	0.4025	0.069709	+?+-++	27033	110	0	591489	2079	0	2189	0.6286700656955485
Hospitalized	ENSG00000137501	SYTL2	11	85694224	Hospitalized.M1.MAF_1.perc	reference	0	0.9623	0.1520837	0.1816473	0.4025	0	?+---+	11331	49	0	582345	2323	1	2374	0.739681252229084
Susceptibility	ENSG00000128563	PRKRIP1	7	102363872	Susceptibility.M1.MAF_1.perc	reference	42.8	0.1739	-0.6545479	0.7818814	0.4025	0.8375159	??+--?	23626	12	0	563962	256	0	268	0.4220718544693081
Susceptibility	ENSG00000179091	CYC1	8	144095039	Susceptibility.M1.MAF_1.perc	reference	0	0.8714	0.0712903	0.0851536	0.4025	0	-?++?-	22404	156	0	569982	3684	11	3862	0.6496544573461422
Severe	ENSG00000153993	SEMA3D	7	84995553	Severe.M3.MAF_0.1.perc	reference	0	0.8309	0.2791763	0.3335097	0.4025	0	++++--	4645	15	0	569482	1355	0	1370	0.3225175151513857
Hospitalized	ENSG00000146267	FAXC	6	99271168	Hospitalized.M3.MAF_0.1.perc	reference	0	0.9834	0.3563143	0.4256326	0.4025	0	?++-+-	8908	11	0	564300	457	0	468	0.40165786340493703
Hospitalized	ENSG00000197461	PDGFA	7	497258	Hospitalized.M3.MAF_0.1.perc	reference	0	0.999	-0.2502384	0.2989347	0.4025	0	----+-	9507	11	0	560988	874	1	887	0.4025646582056062
Susceptibility	ENSG00000125347	IRF1	5	132440440	Susceptibility.M3.MAF_0.1.perc	reference	0	0.4256	0.3714854	0.4437066	0.4025	0	-?++?-	22159	8	0	557322	131	0	139	0.6860776233328815
Susceptibility	ENSG00000156675	RAB11FIP1	8	37858618	Susceptibility.M3.MAF_0.1.perc	reference	0	0.6425	-0.0987827	0.1180028	0.4025	0	+?-++-	27079	79	0	591673	1770	2	1853	0.24220564750008267
Susceptibility	ENSG00000137078	SIT1	9	35649295	Susceptibility.M3.MAF_0.1.perc	reference	0	0.944	-0.1620973	0.1936107	0.4025	0	+?----	24303	27	0	560908	691	0	718	0.9468386006194697
Severe	ENSG00000151338	MIPOL1	14	37197913	Severe.M3.MAF_1.perc	reference	0	0.9788	-0.30602	0.3655743	0.4025	0	---?--	4393	11	0	567136	1271	0	1282	0.28654512183256153
Hospitalized	ENSG00000197461	PDGFA	7	497258	Hospitalized.M3.MAF_1.perc	reference	0	0.999	-0.2502384	0.2989347	0.4025	0	----+-	9507	11	0	560988	874	1	887	0.4025646582056062
Hospitalized	ENSG00000035664	DAPK2	15	63907036	Hospitalized.M3.MAF_1.perc	reference	0	0.654	0.1147015	0.136999	0.4025	0	?+-+++	11512	75	0	581501	4721	1	4798	0.769093565421897
Severe	ENSG00000167612	ANKRD33	12	51888009	Severe.M4.MAF_0.1.perc	reference	0	0.7772	-0.2267037	0.2707883	0.4025	0	--+---	4906	21	0	570620	3441	0	3462	0.8327705347851784
Severe	ENSG00000126777	KTN1	14	55559072	Severe.M4.MAF_0.1.perc	reference	0	0.51	0.1436676	0.1716	0.4025	0	++-+-+	4883	65	0	570490	6927	2	6996	0.3530528226323646
Susceptibility	ENSG00000169214	OR6F1	1	247711436	Susceptibility.M4.MAF_0.1.perc	reference	0	0.584	0.1146573	0.1369679	0.4025	0	+?+++-	24999	66	0	579150	1401	2	1471	0.11612339032522191
Susceptibility	ENSG00000114113	RBP2	3	139452884	Susceptibility.M4.MAF_0.1.perc	reference	0	0.5775	-0.1428781	0.1706774	0.4025	0	+?----	24369	36	0	574983	845	0	881	0.8556266191503429
Severe	ENSG00000066322	ELOVL1	1	43363398	Severe.M4.MAF_1.perc	reference	0	0.4569	-0.3542112	0.4231438	0.4025	0	?--?-+	4167	7	0	566019	863	2	874	0.3872480518949829
Severe	ENSG00000054392	HHAT	1	210328252	Severe.M4.MAF_1.perc	reference	0	0.682	-0.1240339	0.1481452	0.4025	0	?--+-+	4620	52	0	567772	6004	10	6076	0.8665743583678314
Hospitalized	ENSG00000172362	OR5B12	11	58439077	Hospitalized.M4.MAF_1.perc	reference	0	0.6908	-0.0907725	0.1084288	0.4025	0	?-+++-	11464	109	1	581315	7378	18	7525	0.27020523167506205
Hospitalized	ENSG00000275023	MLLT6	17	38705273	Hospitalized.M4.MAF_1.perc	reference	61.6	0.033890000000000003	0.2589169	0.3092604	0.4025	0.2303005	?-++--	11237	265	1	578943	18603	47	18964	0.1753617165308433
Susceptibility	ENSG00000188177	ZC3H6	2	112275597	Susceptibility.M4.MAF_1.perc	reference	0	0.7118	-0.0364781	0.0435777	0.4025	0	+?-+++	27268	593	1	591872	14371	42	15050	0.6498244306856991
Severe	ENSG00000108590	MED31	17	6643311	Severe.M1.MAF_0.1.perc	reference	0	0.9758	-0.4542286	0.5427445	0.4026	0	?--??-	1749	2	0	558569	705	0	707	0.5239044379690168
Severe	ENSG00000127616	SMARCA4	19	10960932	Severe.M1.MAF_0.1.perc	reference	0	1	-1.1100351	1.3261625	0.4026	0	?--+?-	1958	3	0	156404	136	0	139	0.9720543312757017
Severe	ENSG00000160255	ITGB2	21	44885953	Severe.M1.MAF_0.1.perc	reference	0	0.9451	0.5450463	0.6511882	0.4026	0	?+-?--	2816	2	0	564252	281	0	283	0.370378249921001
Susceptibility	ENSG00000163762	TM4SF18	3	149318498	Susceptibility.M1.MAF_0.1.perc	reference	29.9	0.2399	0.9845809	1.1764562	0.4026	1.684155	+?+??-	21775	6	0	551908	118	0	124	0.9528164008068896
Susceptibility	ENSG00000185274	GALNT17	7	71132144	Susceptibility.M1.MAF_0.1.perc	reference	0	0.9787	-0.5775091	0.6899952	0.4026	0	-?--??	21725	1	0	563527	61	0	62	0.4423382239607327
Susceptibility	ENSG00000186106	ANKRD46	8	100509752	Susceptibility.M1.MAF_0.1.perc	reference	69.9	0.01898	0.8994394	1.0746521	0.4026	2.945625	+?--?+	22646	6	0	564553	130	0	136	0.9310826638582761
Susceptibility	ENSG00000119326	CTNNAL1	9	108942569	Susceptibility.M1.MAF_0.1.perc	reference	36.7	0.1765	0.4227789	0.5050919	0.4026	0.4417797	+?+---	24860	29	0	587638	470	0	499	0.74977164877644
Severe	ENSG00000114857	NKTR	3	42600655	Severe.M1.MAF_1.perc	reference	0	0.8034	0.6398253	0.7643877	0.4026	0	?+++--	2653	3	0	562646	298	0	301	0.3824441679740898
Severe	ENSG00000054148	PHPT1	9	136848724	Severe.M1.MAF_1.perc	reference	0	0.5964	0.5644252	0.6742931	0.4026	0	?++?--	2372	2	0	565192	261	0	263	0.5650556876723188
Severe	ENSG00000160255	ITGB2	21	44885953	Severe.M1.MAF_1.perc	reference	0	0.9451	0.5450463	0.6511882	0.4026	0	?+-?--	2816	2	0	564252	281	0	283	0.370378249921001
Hospitalized	ENSG00000096092	TMEM14A	6	52671113	Hospitalized.M1.MAF_1.perc	reference	0	0.9995	-0.8100084	0.9677257	0.4026	0	?--?--	7770	1	0	552588	59	0	60	0.7511618101884829
Hospitalized	ENSG00000177558	FAM187B	19	35224800	Hospitalized.M1.MAF_1.perc	reference	0	0.9465	-0.2661496	0.3179973	0.4026	0	?-+?--	10376	12	0	565296	715	0	727	0.5365587871636986
Susceptibility	ENSG00000188674	C2orf80	2	208165343	Susceptibility.M1.MAF_1.perc	reference	0	0.457	0.2337945	0.2793468	0.4026	0	+?++-?	22755	15	0	573266	308	1	325	0.08742131535761731
Susceptibility	ENSG00000185274	GALNT17	7	71132144	Susceptibility.M1.MAF_1.perc	reference	0	0.9787	-0.5775091	0.6899952	0.4026	0	-?--??	21725	1	0	563527	61	0	62	0.4423382239607327
Susceptibility	ENSG00000186106	ANKRD46	8	100509752	Susceptibility.M1.MAF_1.perc	reference	69.9	0.01898	0.8994394	1.0746521	0.4026	2.945625	+?--?+	22646	6	0	564553	130	0	136	0.9310826638582761
Susceptibility	ENSG00000184083	FAM120C	23	54068324	Susceptibility.M1.MAF_1.perc	reference	0	0.8665	0.4880274	0.5830794	0.4026	0	-?+??-	21396	1	3	511516	6	8	29	0.8943304871485831
Severe	ENSG00000198821	CD247	1	167430640	Severe.M3.MAF_0.1.perc	reference	36.2	0.2085	1.3881265	1.6586303	0.4026	3.5477903	?++??-	3306	4	0	554138	350	0	354	0.9705681025228257
Severe	ENSG00000124780	KCNK17	6	39299001	Severe.M3.MAF_0.1.perc	reference	0	0.9956	-0.4086506	0.4882341	0.4026	0	------	4290	5	0	565388	677	1	684	0.049608281637746277
Hospitalized	ENSG00000203877	RIPPLY2	6	83853266	Hospitalized.M3.MAF_0.1.perc	reference	0	0.982	0.3322728	0.3969517	0.4026	0	?+----	9604	14	0	547483	509	0	523	0.7375688470931362
Hospitalized	ENSG00000169490	TM2D2	8	38988808	Hospitalized.M3.MAF_0.1.perc	reference	0	0.9142	0.2398308	0.2865397	0.4026	0	?+--+-	8714	15	0	578018	1023	0	1038	0.39686372861079133
Severe	ENSG00000159023	EPB41	1	28887091	Severe.M3.MAF_1.perc	reference	0	0.548	0.1854569	0.2215548	0.4026	0	?+-+++	4614	32	0	570067	3431	2	3467	0.04597823930606863
Hospitalized	ENSG00000133138	TBC1D8B	23	106802673	Hospitalized.M3.MAF_1.perc	reference	0	0.8692	0.1326028	0.158427	0.4026	0	?++--+	10784	31	22	528027	1613	739	3166	0.6046175728807152
Susceptibility	ENSG00000187151	ANGPTL5	11	101890674	Susceptibility.M3.MAF_1.perc	reference	27.4	0.2388	0.1654638	0.197702	0.4026	0.0524511	+?-+++	27120	81	1	591857	1453	2	1540	0.9436993889391576
Severe	ENSG00000137752	CASP1	11	105025443	Severe.M4.MAF_0.1.perc	reference	13.4	0.3289	0.3314772	0.3960733	0.4026	0.1299102	?++--+	4399	15	0	565877	1583	0	1598	0.4848756546672575
Severe	ENSG00000197535	MYO5A	15	52307283	Severe.M4.MAF_0.1.perc	reference	0	0.6161	-0.1288695	0.1539769	0.4026	0	-----+	4685	54	0	568730	7652	4	7714	0.6850616138795
Severe	ENSG00000108591	DRG2	17	18087892	Severe.M4.MAF_0.1.perc	reference	28.1	0.2244	0.3768892	0.4502554	0.4026	0.3351752	++++--	4693	25	0	568875	2584	0	2609	0.7042055891482889
Hospitalized	ENSG00000116954	RRAGC	1	38838198	Hospitalized.M4.MAF_0.1.perc	reference	0	0.4204	0.1820203	0.2174686	0.4026	0	?+-+++	10819	32	0	567261	1658	1	1692	0.39999533362311235
Hospitalized	ENSG00000227471	AKR1B15	7	134549110	Hospitalized.M4.MAF_0.1.perc	reference	0	0.4692	0.1480099	0.1768233	0.4026	0	?+----	11432	38	0	581220	2180	3	2224	0.8622278028454273
Susceptibility	ENSG00000137216	TMEM63B	6	44126914	Susceptibility.M4.MAF_0.1.perc	reference	38.2	0.1665	-0.208573	0.2492129	0.4026	0.1100334	-?+---	27033	179	0	591489	3773	2	3956	0.8327197694999618
Susceptibility	ENSG00000154957	ZNF18	17	11977439	Susceptibility.M4.MAF_0.1.perc	reference	1.7	0.3969	-0.1016316	0.121416	0.4026	0.0040501	-?-+--	26742	87	0	590418	2267	0	2354	0.7209008170478859
Susceptibility	ENSG00000269190	FBXO17	19	38941401	Susceptibility.M4.MAF_0.1.perc	reference	0	0.4567	-0.0857479	0.1024486	0.4026	0	+?--++	26879	105	0	589023	2580	0	2685	0.7750775133240413
Susceptibility	ENSG00000099917	MED15	22	20495913	Susceptibility.M4.MAF_0.1.perc	reference	0	0.565	0.0557076	0.0665574	0.4026	0	+?++-+	27126	268	0	591861	6149	5	6427	0.4378675750212983
Susceptibility	ENSG00000119147	ECRG4	2	106063246	Susceptibility.M4.MAF_1.perc	reference	0	0.416	-0.0780495	0.0932525	0.4026	0	+?-++-	26600	127	0	588887	2771	3	2904	0.5945770393907984
Severe	ENSG00000186174	BCL9L	11	118893875	Severe.M1.MAF_0.1.perc	reference	0	0.9616	0.6387618	0.7633167	0.4027	0	?+++?-	1982	3	0	560294	346	0	349	0.18436569990443286
Severe	ENSG00000111144	LTA4H	12	96000753	Severe.M1.MAF_0.1.perc	reference	48.6	0.09971	1.1213281	1.3400933	0.4027	3.0119553	?-+---	2872	3	0	566974	306	0	309	0.21287742165476645
Severe	ENSG00000185721	DRG1	22	31399604	Severe.M1.MAF_0.1.perc	reference	0	0.9775	1.3363802	1.5968765	0.4027	0	?+???-	1727	0	0	540597	56	0	56	0.28606954787797156
Hospitalized	ENSG00000172164	SNTB1	8	120535745	Hospitalized.M1.MAF_0.1.perc	reference	9.4	0.3526	0.5915832	0.7070052	0.4027	0.3272914	?-+---	8428	6	0	566774	236	0	242	0.2940474965354851
Hospitalized	ENSG00000213793	ZNF888	19	52904417	Hospitalized.M1.MAF_0.1.perc	reference	0	0.7493	-0.8363292	0.9993407	0.4027	0	?--+??	1188	1	0	42625	91	0	92	0.3996607235137966
Susceptibility	ENSG00000241123	KRTAP10-5	21	44579455	Susceptibility.M1.MAF_0.1.perc	reference	0	0.963	-0.3037509	0.363006	0.4027	0	-?----	23492	7	0	571257	198	0	205	0.38465567989387256
Severe	ENSG00000092096	SLC22A17	14	23346306	Severe.M1.MAF_1.perc	reference	0	0.9997	-1.0783561	1.2885693	0.4027	0	---+?-	2175	1	0	554925	86	0	87	0.30307361452052245
Severe	ENSG00000185721	DRG1	22	31399604	Severe.M1.MAF_1.perc	reference	0	0.9775	1.3363802	1.5968765	0.4027	0	?+???-	1727	0	0	540597	56	0	56	0.28606954787797156
Hospitalized	ENSG00000172164	SNTB1	8	120535745	Hospitalized.M1.MAF_1.perc	reference	9.4	0.3526	0.5915832	0.7070052	0.4027	0.3272914	?-+---	8428	6	0	566774	236	0	242	0.2940474965354851
Susceptibility	ENSG00000232040	ZBED9	6	28570535	Susceptibility.M1.MAF_1.perc	reference	0	0.5252	0.2113253	0.2525487	0.4027	0	-?++--	25327	28	0	586586	394	1	424	0.41583097489745113
Severe	ENSG00000079950	STX7	6	132445867	Severe.M3.MAF_0.1.perc	reference	0	0.9936	-0.4815316	0.5754394	0.4027	0	?--??-	3365	2	0	562291	527	0	529	0.5347344610453448
Severe	ENSG00000187997	C17orf99	17	78146353	Severe.M3.MAF_0.1.perc	reference	0	0.9999	-0.5751513	0.6872719	0.4027	0	?--?--	3748	2	0	564773	295	0	297	0.16578498355568122
Severe	ENSG00000131037	EPS8L1	19	55072020	Severe.M3.MAF_0.1.perc	reference	0	0.7679	0.2167605	0.2590126	0.4027	0	-+++--	4822	21	0	570319	2041	1	2064	0.6550311693174867
Hospitalized	ENSG00000160799	CCDC12	3	46921726	Hospitalized.M3.MAF_0.1.perc	reference	24.8	0.2624	0.4896	0.5850936	0.4027	0.4473045	?+-+?-	9754	21	0	578051	1103	0	1124	0.8898926411086707
Hospitalized	ENSG00000089818	NECAP1	12	8076939	Hospitalized.M3.MAF_0.1.perc	reference	0	0.4044	0.3066939	0.3664659	0.4027	0	?+--?+	8881	12	0	532678	728	1	742	0.651119835582299
Hospitalized	ENSG00000101019	UQCC1	20	35302566	Hospitalized.M3.MAF_0.1.perc	reference	0	0.573	-0.1947158	0.2326673	0.4027	0	?-+-+-	10370	17	0	568646	1660	0	1677	0.6757049142864713
Hospitalized	ENSG00000154309	DISP1	1	222815022	Hospitalized.M3.MAF_1.perc	reference	12.7	0.3339	0.211718	0.2530068	0.4027	0.0647413	+--+-+	11871	67	0	576054	2336	3	2409	0.42229359581979564
Hospitalized	ENSG00000188760	TMEM198	2	219543663	Hospitalized.M3.MAF_1.perc	reference	24	0.2672	0.5154425	0.6159268	0.4027	0.499067	?++-?+	10942	30	0	577798	1823	1	1855	0.4758833560739098
Hospitalized	ENSG00000139508	SLC46A3	13	28700064	Hospitalized.M3.MAF_1.perc	reference	0	0.8167	-0.0953066	0.1138964	0.4027	0	?-----	11886	87	0	571116	6984	14	7099	0.7108191933750505
Susceptibility	ENSG00000182330	PRAMEF8	1	13281035	Susceptibility.M3.MAF_1.perc	reference	0	0.6811	-0.118498	0.1416058	0.4027	0	-?----	25338	50	0	584250	1034	19	1122	0.07763582460619581
Susceptibility	ENSG00000158488	CD1E	1	158353696	Susceptibility.M3.MAF_1.perc	reference	2.2	0.3937	-0.1511785	0.1806564	0.4027	0.0109069	-?---+	25678	41	0	590671	1066	2	1111	0.6024839001999879
Susceptibility	ENSG00000172005	MAL	2	95025677	Susceptibility.M3.MAF_1.perc	reference	0	0.9481	0.1371758	0.163911	0.4027	0	-?++-+	23846	49	0	573380	997	1	1048	0.32542711461602014
Susceptibility	ENSG00000186166	CENATAC	11	118998138	Susceptibility.M3.MAF_1.perc	reference	0	0.8592	-0.0903859	0.108013	0.4027	0	-?---+	26754	95	0	591353	2158	3	2259	0.5613649031974005
Susceptibility	ENSG00000185163	DDX51	12	132136594	Susceptibility.M3.MAF_1.perc	reference	0	0.8425	0.0751842	0.0898414	0.4027	0	-?++--	27079	153	0	591673	3164	1	3319	0.13375390291038544
Severe	ENSG00000233608	TWIST2	2	238848032	Severe.M4.MAF_0.1.perc	reference	0	0.9991	-0.5510403	0.6585182	0.4027	0	?---?-	3113	2	0	452739	459	0	461	0.9219797720254066
Severe	ENSG00000077150	NFKB2	10	102394110	Severe.M4.MAF_0.1.perc	reference	0	0.8354	-0.1748224	0.2089219	0.4027	0	?-----	4362	23	0	565984	4672	0	4695	0.2760781290847048
Severe	ENSG00000130348	QRSL1	6	106629578	Severe.M4.MAF_1.perc	reference	0	0.9482	-0.1065736	0.1273656	0.4027	0	---++-	4906	86	0	570620	10055	10	10161	0.7871356535967153
Severe	ENSG00000129167	TPH1	11	18017564	Severe.M4.MAF_1.perc	reference	39.9	0.1397	0.2917444	0.3486169	0.4027	0.2402008	--+-++	4973	78	0	570702	11672	24	11798	0.32223819235719703
Hospitalized	ENSG00000112818	MEP1A	6	46793389	Hospitalized.M4.MAF_1.perc	reference	33.8	0.196	0.224237	0.2679506	0.4027	0.1218161	?-++++	11918	89	0	582930	5054	1	5145	0.8550488705267986
Hospitalized	ENSG00000119661	DNAL1	14	73644875	Hospitalized.M4.MAF_1.perc	reference	0	0.85	-0.1226654	0.1465904	0.4027	0	?-----	10976	58	0	568770	4171	9	4247	0.45126672639914017
Hospitalized	ENSG00000182450	KCNK4	11	64291302	Hospitalized.M1.MAF_0.1.perc	reference	17.7	0.3021	0.6210621	0.7423545	0.4028	0.5938046	?+--?-	7722	10	0	563895	280	0	290	0.8683999562358218
Susceptibility	ENSG00000065060	UHRF1BP1	6	34792015	Susceptibility.M1.MAF_0.1.perc	reference	0	0.9877	-0.1577314	0.1885411	0.4028	0	-?----	25557	27	0	590191	760	0	787	0.8198745239276051
Susceptibility	ENSG00000241697	TMEFF1	9	100473149	Susceptibility.M1.MAF_0.1.perc	reference	0	0.9584	-0.3996603	0.4776731	0.4028	0	??--+?	22775	6	0	544397	96	0	102	0.6090140828226333
Susceptibility	ENSG00000149016	TUT1	11	62575045	Susceptibility.M1.MAF_0.1.perc	reference	0	0.7723	0.184356	0.2203339	0.4028	0	-?++-+	25066	27	0	586587	537	0	564	0.8839850760519896
Severe	ENSG00000168515	SCGB1D1	11	62190216	Severe.M1.MAF_1.perc	reference	0	0.4572	0.3568522	0.4264964	0.4028	0	?+-?+-	3736	11	0	553820	489	1	502	0.23891203487310428
Hospitalized	ENSG00000171469	ZNF561	19	9604680	Hospitalized.M1.MAF_1.perc	reference	0	0.9163	-0.3599818	0.4302975	0.4028	0	?-----	10447	7	0	579664	362	0	369	0.627311891272317
Susceptibility	ENSG00000155760	FZD7	2	202033855	Susceptibility.M1.MAF_1.perc	reference	41.6	0.1623	0.9441285	1.128495	0.4028	1.921738	??-++-	21445	7	0	553455	68	0	75	0.40728036708372517
Susceptibility	ENSG00000241697	TMEFF1	9	100473149	Susceptibility.M1.MAF_1.perc	reference	0	0.9584	-0.3996603	0.4776731	0.4028	0	??--+?	22775	6	0	544397	96	0	102	0.6090140828226333
Susceptibility	ENSG00000149016	TUT1	11	62575045	Susceptibility.M1.MAF_1.perc	reference	0	0.7723	0.184356	0.2203339	0.4028	0	-?++-+	25066	27	0	586587	537	0	564	0.8839850760519896
Susceptibility	ENSG00000213024	NUP62	19	49906825	Susceptibility.M1.MAF_1.perc	reference	0	0.9701	-1.0127566	1.2104385	0.4028	0	-?-?+?	20551	9	0	509519	18	0	27	0.623881875471044
Susceptibility	ENSG00000068308	OTUD5	23	48922024	Susceptibility.M1.MAF_1.perc	reference	0	0.8615	-0.6516144	0.7787824	0.4028	0	-?-??-	21453	2	0	510548	15	5	27	0.9372484371289873
Severe	ENSG00000124198	ARFGEF2	20	48921711	Severe.M3.MAF_0.1.perc	reference	0	0.9632	-0.1956817	0.2339101	0.4028	0	?-+---	4606	17	0	569716	3957	5	3984	0.631485700464241
Hospitalized	ENSG00000158815	FGF17	8	22042398	Hospitalized.M3.MAF_0.1.perc	reference	0	0.9554	-0.5667808	0.6774443	0.4028	0	?--??-	6128	1	0	549197	217	0	218	0.6550515729819115
Susceptibility	ENSG00000107104	KANK1	9	470291	Susceptibility.M3.MAF_0.1.perc	reference	11.9	0.3379	0.0950019	0.1135604	0.4028	0.0120177	+?+-++	25702	216	0	579955	4612	1	4830	0.4085221878047254
Susceptibility	ENSG00000123594	ATXN3L	23	13318236	Susceptibility.M3.MAF_0.1.perc	reference	0	0.7032	-0.2010645	0.2403464	0.4028	0	-?-+--	24856	10	1	534986	172	56	296	0.1821673887678166
Severe	ENSG00000162073	PAQR4	16	2969270	Severe.M3.MAF_1.perc	reference	0	0.7834	-0.268636	0.3210693	0.4028	0	+----+	4119	13	1	563220	2369	0	2384	0.321719855023495
Hospitalized	ENSG00000158815	FGF17	8	22042398	Hospitalized.M3.MAF_1.perc	reference	0	0.9554	-0.5667808	0.6774443	0.4028	0	?--??-	6128	1	0	549197	217	0	218	0.6550515729819115
Hospitalized	ENSG00000139684	ESD	13	46771256	Hospitalized.M3.MAF_1.perc	reference	0	0.9819	0.1777069	0.2124066	0.4028	0	?++--+	11049	34	0	581714	1696	1	1732	0.9558735882996956
Susceptibility	ENSG00000068024	HDAC4	2	239048168	Susceptibility.M3.MAF_1.perc	reference	0	0.6906	0.053868	0.0643807	0.4028	0	+?+--+	26436	270	0	580264	5960	17	6264	0.10759179950503531
Susceptibility	ENSG00000134987	WDR36	5	111091716	Susceptibility.M3.MAF_1.perc	reference	20	0.2898	0.3666603	0.4382551	0.4028	0.2123545	??++--	24198	32	1	563439	306	1	342	0.37307475892871017
Severe	ENSG00000071243	ING3	7	120950763	Severe.M4.MAF_0.1.perc	reference	0	0.5035	-0.3157314	0.3773528	0.4028	0	+-+---	4590	5	0	567055	1288	0	1293	0.8116920729513424
Hospitalized	ENSG00000182389	CACNB4	2	151832771	Hospitalized.M4.MAF_0.1.perc	reference	0	0.8415	0.1706642	0.2039691	0.4028	0	?+---+	10767	40	0	565167	2071	0	2111	0.6236973690278377
Susceptibility	ENSG00000155760	FZD7	2	202033855	Susceptibility.M4.MAF_0.1.perc	reference	35.7	0.183	0.2418858	0.2891493	0.4028	0.1429914	+?++--	25610	92	0	574321	1989	0	2081	0.40728036708372517
Susceptibility	ENSG00000169194	IL13	5	132656263	Susceptibility.M4.MAF_0.1.perc	reference	0	0.9227	0.129641	0.1549636	0.4028	0	-?++-+	25646	52	0	588604	1097	0	1149	0.9630182121282698
Susceptibility	ENSG00000156017	CARNMT1	9	74980790	Susceptibility.M4.MAF_0.1.perc	reference	0	0.9455	0.1252912	0.1497529	0.4028	0	+?++--	25838	54	0	585506	1111	1	1167	0.3445341321997191
Susceptibility	ENSG00000181927	OR4P4	11	55635113	Susceptibility.M4.MAF_0.1.perc	reference	44.1	0.1467	0.243542	0.291081	0.4028	0.1367097	-?-+?-	23329	37	8	542708	818	133	1137	0.45347712839284104
Severe	ENSG00000136490	LIMD2	17	63695888	Severe.M4.MAF_1.perc	reference	0	0.6419	-0.184755	0.2208154	0.4028	0	--++--	4607	25	0	566133	3820	9	3863	0.6617569873731111
Hospitalized	ENSG00000100425	BRD1	22	49773283	Hospitalized.M4.MAF_1.perc	reference	0	0.9587	0.0714391	0.0853954	0.4028	0	?++-+-	11986	234	0	580845	12543	11	12799	0.1539955626550449
Susceptibility	ENSG00000150471	ADGRL3	4	61201258	Susceptibility.M4.MAF_1.perc	reference	22.6	0.2642	0.0732172	0.0875119	0.4028	0.0113406	+--+++	28159	923	1	596189	22082	39	23085	0.45749864578415034
Susceptibility	ENSG00000158042	MRPL17	11	6680385	Susceptibility.M4.MAF_1.perc	reference	0	0.9883	-0.1297115	0.1550347	0.4028	0	-?--++	26867	45	0	590918	1066	0	1111	0.65644148379901
Susceptibility	ENSG00000135643	KCNMB4	12	70366290	Susceptibility.M4.MAF_1.perc	reference	0	0.8211	0.1814434	0.2168546	0.4028	0	-?+-+-	24903	28	0	571269	551	0	579	0.8652903869749633
Severe	ENSG00000064703	DDX20	1	111754832	Severe.M1.MAF_0.1.perc	reference	0	0.4664	-0.3423548	0.4093166	0.4029	0	?-+++-	4495	6	0	568408	1035	0	1041	0.5018961524870124
Severe	ENSG00000178917	ZNF852	3	44494847	Severe.M1.MAF_0.1.perc	reference	0	0.9475	0.3542624	0.4235183	0.4029	0	?+-?+-	4119	9	0	460406	657	0	666	0.44905436896961226
Severe	ENSG00000214050	FBXO16	8	28348287	Severe.M1.MAF_0.1.perc	reference	0	0.9919	-0.4996514	0.5973232	0.4029	0	?-----	3579	3	0	564653	421	0	424	0.25682533995333395
Hospitalized	ENSG00000198825	INPP5F	10	119726042	Hospitalized.M1.MAF_0.1.perc	reference	0	0.8658	0.2932342	0.3505519	0.4029	0	?+--+-	10130	16	0	565380	615	0	631	0.45631210227823515
Hospitalized	ENSG00000213762	ZNF134	19	57614233	Hospitalized.M1.MAF_0.1.perc	reference	0	0.9547	-0.4494634	0.5373891	0.4029	0	?--?--	7701	1	0	577546	230	0	231	0.9230081134029453
Hospitalized	ENSG00000184113	CLDN5	22	19523024	Hospitalized.M1.MAF_0.1.perc	reference	0	0.8018	0.4705267	0.5624896	0.4029	0	?+--?-	8073	5	0	561821	244	0	249	0.4759539455482006
Susceptibility	ENSG00000080822	CLDND1	3	98497912	Susceptibility.M1.MAF_0.1.perc	reference	0	0.6526	-0.4661262	0.5572898	0.4029	0	-?--??	21340	2	0	530985	74	0	76	0.8522018694267408
Susceptibility	ENSG00000078246	TULP3	12	2877223	Susceptibility.M1.MAF_0.1.perc	reference	0	0.575	0.1294108	0.154717	0.4029	0	-?++--	26100	55	0	588137	1129	0	1184	0.6069965596060849
Severe	ENSG00000064703	DDX20	1	111754832	Severe.M1.MAF_1.perc	reference	0	0.4664	-0.3423548	0.4093166	0.4029	0	?-+++-	4495	6	0	568408	1035	0	1041	0.5018961524870124
Severe	ENSG00000197070	ARRDC1	9	137605685	Severe.M1.MAF_1.perc	reference	0	0.7094	0.545372	0.6519374	0.4029	0	?++-?-	2684	2	0	564100	324	0	326	0.10433794393474326
Hospitalized	ENSG00000198825	INPP5F	10	119726042	Hospitalized.M1.MAF_1.perc	reference	0	0.8658	0.2932342	0.3505519	0.4029	0	?+--+-	10130	16	0	565380	615	0	631	0.45631210227823515
Hospitalized	ENSG00000184113	CLDN5	22	19523024	Hospitalized.M1.MAF_1.perc	reference	0	0.8018	0.4705267	0.5624896	0.4029	0	?+--?-	8073	5	0	561821	244	0	249	0.4759539455482006
Susceptibility	ENSG00000078246	TULP3	12	2877223	Susceptibility.M1.MAF_1.perc	reference	0	0.575	0.1294108	0.154717	0.4029	0	-?++--	26100	55	0	588137	1129	0	1184	0.6069965596060849
Severe	ENSG00000120333	MRPS14	1	175010789	Severe.M3.MAF_0.1.perc	reference	0	0.9231	-0.3674318	0.4392992	0.4029	0	?-+---	4291	3	0	569007	694	0	697	0.4270471458981515
Hospitalized	ENSG00000166153	DEPDC4	12	100203669	Hospitalized.M3.MAF_0.1.perc	reference	51.2	0.1044	0.6678816	0.7984878	0.4029	1.2602787	?--?++	8933	11	0	565633	510	0	521	0.700818604297429
Hospitalized	ENSG00000167191	GPRC5B	16	19856691	Hospitalized.M3.MAF_0.1.perc	reference	0	0.9325	-0.1805992	0.2159008	0.4029	0	?---+-	8952	27	0	566965	1969	0	1996	0.4252237475368106
Susceptibility	ENSG00000204315	FKBPL	6	32128707	Susceptibility.M3.MAF_0.1.perc	reference	0	0.9557	0.2021215	0.2416293	0.4029	0	-?++--	26028	26	0	575920	406	0	432	0.7578659771722012
Susceptibility	ENSG00000140406	TLNRD1	15	81000923	Susceptibility.M3.MAF_0.1.perc	reference	0	0.9159	0.2906912	0.3475231	0.4029	0	-?+---	24268	13	0	574554	209	0	222	0.5304035158990322
Susceptibility	ENSG00000132005	RFX1	19	13961530	Susceptibility.M3.MAF_0.1.perc	reference	0	0.6489	-0.1181475	0.1412551	0.4029	0	-?----	25891	46	0	578530	1166	2	1216	0.2658401418860547
Severe	ENSG00000151327	FAM177A1	14	35044907	Severe.M3.MAF_1.perc	reference	10.6	0.3458	0.4117716	0.4922912	0.4029	0.1972999	?+--++	4013	12	0	567794	2420	1	2434	0.5843151736857386
Hospitalized	ENSG00000203661	OR2T5	1	248488589	Hospitalized.M3.MAF_1.perc	reference	0	0.5069	0.5129966	0.6133169	0.4029	0	?+-?--	6833	4	0	558994	152	2	160	0.2825181090696147
Hospitalized	ENSG00000147689	FAM83A	8	123178960	Hospitalized.M3.MAF_1.perc	reference	0	0.5983	-0.0746184	0.0892075	0.4029	0	?-+---	10989	173	1	570973	10764	26	10991	0.9389676818211211
Hospitalized	ENSG00000111275	ALDH2	12	111766887	Hospitalized.M3.MAF_1.perc	reference	4.2	0.383	0.1672517	0.1999372	0.4029	0.0142727	?++---	11239	51	0	569405	2683	2	2738	0.42800113689525926
Susceptibility	ENSG00000131668	BARX1	9	93951627	Susceptibility.M3.MAF_1.perc	reference	0	0.5076	0.1209202	0.1445731	0.4029	0	+?+---	24873	63	1	563708	1206	2	1275	0.4297476309925721
Susceptibility	ENSG00000140406	TLNRD1	15	81000923	Susceptibility.M3.MAF_1.perc	reference	0	0.9159	0.2906912	0.3475231	0.4029	0	-?+---	24268	13	0	574554	209	0	222	0.5304035158990322
Severe	ENSG00000225781	OR6V1	7	143052320	Severe.M4.MAF_0.1.perc	reference	0	0.9097	0.312862	0.3740675	0.4029	0	-++---	4509	13	0	565717	1053	0	1066	0.30221500149109237
Severe	ENSG00000167553	TUBA1C	12	49188736	Severe.M4.MAF_0.1.perc	reference	0	0.793	-0.2414325	0.2886254	0.4029	0	----+-	4571	12	0	566228	1898	3	1916	0.575974033283871
Susceptibility	ENSG00000117114	ADGRL2	1	81306147	Susceptibility.M4.MAF_0.1.perc	reference	20.6	0.2834	0.0903426	0.1080168	0.4029	0.0146073	+?-++-	27126	369	0	591861	7957	4	8334	0.6847593640235359
Susceptibility	ENSG00000168286	THAP11	16	67842320	Susceptibility.M4.MAF_0.1.perc	reference	0	0.5873	0.1049665	0.1254965	0.4029	0	-?++--	26525	85	1	579834	1641	0	1728	0.5062748963703451
Susceptibility	ENSG00000196616	ADH1B	4	99304971	Susceptibility.M4.MAF_1.perc	reference	0	0.9933	-0.045327	0.0541842	0.4029	0	------	27803	379	0	596159	9068	6	9459	0.8135725913225914
Susceptibility	ENSG00000152413	HOMER1	5	79372636	Susceptibility.M4.MAF_1.perc	reference	1.5	0.3977	0.1083064	0.1294903	0.4029	0.007236	-?++--	25944	121	0	585890	2590	4	2719	0.689557750557844
Susceptibility	ENSG00000166164	BRD7	16	50313487	Susceptibility.M4.MAF_1.perc	reference	0	0.8627	-0.0662769	0.079234	0.4029	0	-?---+	25847	179	0	591259	4068	5	4257	0.2623828206211313
Severe	ENSG00000177669	MBOAT4	8	30131671	Severe.M1.MAF_0.1.perc	reference	0	0.6426	0.5248477	0.6276177	0.403	0	?+-+-+	4442	7	0	568804	234	0	241	0.8320131484290298
Severe	ENSG00000168010	ATG16L2	11	72814406	Severe.M1.MAF_0.1.perc	reference	0	0.4162	-0.4696338	0.5616024	0.403	0	--+-?-	2826	2	0	562637	523	0	525	0.9349874915803877
Severe	ENSG00000123353	ORMDL2	12	55818041	Severe.M1.MAF_0.1.perc	reference	0	0.3857	0.6810614	0.8144816	0.403	0	?++??-	3596	2	0	561924	103	0	105	0.4796868075913645
Hospitalized	ENSG00000162399	BSND	1	54998933	Hospitalized.M1.MAF_0.1.perc	reference	0	0.9828	-0.3008197	0.3596827	0.403	0	?-----	8749	6	0	564129	693	0	699	0.8191439482779117
Hospitalized	ENSG00000110057	UNC93B1	11	67991100	Hospitalized.M1.MAF_0.1.perc	reference	0	0.9983	-0.3836303	0.4586951	0.403	0	?-----	6536	3	0	576626	445	0	448	0.96063618093214
Susceptibility	ENSG00000186509	OR9Q1	11	58023881	Susceptibility.M1.MAF_0.1.perc	reference	0	0.9184	-0.4095949	0.4897697	0.403	0	-?--?-	23191	3	0	567358	104	0	107	0.19060269773541705
Severe	ENSG00000123353	ORMDL2	12	55818041	Severe.M1.MAF_1.perc	reference	0	0.3857	0.6810614	0.8144816	0.403	0	?++??-	3596	2	0	561924	103	0	105	0.4796868075913645
Severe	ENSG00000135723	FHOD1	16	67229387	Severe.M1.MAF_1.perc	reference	32	0.2081	0.71334	0.8529975	0.403	1.0849119	?-+---	4128	8	0	568410	1914	2	1926	0.2643664436141006
Severe	ENSG00000198863	RUNDC1	17	42980565	Severe.M1.MAF_1.perc	reference	0	0.9997	-0.9933211	1.1878149	0.403	0	?--??-	1749	0	0	558569	156	0	156	0.184682639539771
Hospitalized	ENSG00000135069	PSAT1	9	78297125	Hospitalized.M1.MAF_1.perc	reference	0	0.7799	0.490666	0.5867869	0.403	0	?+++--	9111	7	0	575664	250	0	257	0.8834947273721471
Hospitalized	ENSG00000181023	OR56B1	11	5736448	Hospitalized.M1.MAF_1.perc	reference	0	0.8804	0.2948183	0.3525289	0.403	0	?+----	8863	11	0	567412	691	0	702	0.7091466927145053
Hospitalized	ENSG00000250298	GIMD1	4	106357392	Hospitalized.M3.MAF_0.1.perc	reference	76.5	0.005233	1.4258595	1.7049117	0.403	7.3168025	?-+-?+	5946	2	0	454500	173	1	177	0.5184353626976325
Hospitalized	ENSG00000113441	LNPEP	5	96935394	Hospitalized.M3.MAF_0.1.perc	reference	0	0.5822	0.2391737	0.2860009	0.403	0	?+-+-+	11511	21	0	569910	978	0	999	0.07095968099424425
Severe	ENSG00000166801	FAM111A	11	59142748	Severe.M3.MAF_1.perc	reference	0	0.8963	0.2405412	0.287648	0.403	0	?+++--	4618	21	0	569812	1539	0	1560	0.3761086028382001
Hospitalized	ENSG00000250298	GIMD1	4	106357392	Hospitalized.M3.MAF_1.perc	reference	76.5	0.005233	1.4258595	1.7049117	0.403	7.3168025	?-+-?+	5946	2	0	454500	173	1	177	0.5184353626976325
Hospitalized	ENSG00000083812	ZNF324	19	58467045	Hospitalized.M3.MAF_1.perc	reference	0	0.9784	-0.2839752	0.3395977	0.403	0	?-----	10347	13	0	579309	693	0	706	0.8446867597920237
Severe	ENSG00000197532	OR6Y1	1	158544550	Severe.M4.MAF_0.1.perc	reference	0	0.4618	-0.1849078	0.2210881	0.403	0	?-++--	4385	25	0	567802	3698	4	3731	0.004423327853587699
Severe	ENSG00000257315	ZBED6	1	203795714	Severe.M4.MAF_0.1.perc	reference	38	0.1677	0.409297	0.489457	0.403	0.4152781	?-+-++	4367	28	0	460276	2536	3	2570	0.961789174078366
Severe	ENSG00000148215	OR5C1	9	122788933	Severe.M4.MAF_0.1.perc	reference	0	0.9764	-0.2176349	0.2602298	0.403	0	--+++-	4643	15	0	569893	2658	0	2673	0.5169422142122334
Severe	ENSG00000173653	RCE1	11	66842835	Severe.M4.MAF_0.1.perc	reference	8.2	0.3636	0.3469986	0.4149379	0.403	0.1253545	+-++-+	4362	13	0	564821	1628	1	1643	0.16449738291069363
Severe	ENSG00000188000	OR7D2	19	9178979	Severe.M4.MAF_0.1.perc	reference	43.5	0.1316	0.7729676	0.924204	0.403	1.6547319	?-++++	4226	9	0	564623	1827	0	1836	0.9306655937608704
Hospitalized	ENSG00000213927	CCL27	9	34661880	Hospitalized.M4.MAF_0.1.perc	reference	0	0.8527	-0.2517748	0.301049	0.403	0	?-----	10369	13	0	580314	841	0	854	0.5155137432391712
Hospitalized	ENSG00000137509	PRCP	11	82822936	Hospitalized.M4.MAF_0.1.perc	reference	0	0.9788	0.121696	0.1455196	0.403	0	?++-+-	12075	68	0	583114	3514	0	3582	0.4851210482859969
Susceptibility	ENSG00000169851	PCDH7	4	30720415	Susceptibility.M4.MAF_0.1.perc	reference	0	0.5491	0.0543939	0.0650375	0.403	0	+?+-++	25347	231	1	574665	5166	3	5405	0.8440002544016756
Susceptibility	ENSG00000198963	RORB	9	74497335	Susceptibility.M4.MAF_0.1.perc	reference	75.3	0.006866	0.4157375	0.4970845	0.403	0.6044561	+?-+-?	24995	62	0	572300	1398	1	1462	0.2762468871249599
Susceptibility	ENSG00000165794	SLC39A2	14	20999255	Susceptibility.M4.MAF_0.1.perc	reference	50	0.09135	0.2605573	0.3115711	0.403	0.2000789	+?++--	27126	121	1	591861	2461	1	2586	0.09835887470000698
Severe	ENSG00000153246	PLA2R1	2	159932006	Severe.M4.MAF_1.perc	reference	0	0.6727	-0.0768091	0.0918378	0.403	0	+-+---	4981	172	2	570679	15534	13	15736	0.8263492996827118
Severe	ENSG00000150625	GPM6A	4	175632934	Severe.M4.MAF_1.perc	reference	28.2	0.243	0.6113577	0.7310092	0.403	0.6704318	-++??-	3858	7	0	564641	780	0	787	0.6359171778135981
Severe	ENSG00000107614	TRDMT1	10	17137336	Severe.M4.MAF_1.perc	reference	0	0.4942	-0.2125354	0.2541689	0.403	0	+--+--	4822	20	0	570319	3939	1	3961	0.689795569815493
Severe	ENSG00000162105	SHANK2	11	70467854	Severe.M4.MAF_1.perc	reference	0	0.6303	0.0991952	0.1186192	0.403	0	-++--+	4973	124	0	570702	13037	13	13187	0.3249819858183607
Severe	ENSG00000101109	STK4	20	44966479	Severe.M4.MAF_1.perc	reference	0	0.9591	-0.1681504	0.2010504	0.403	0	+-----	4883	28	0	570490	4927	1	4957	0.8166737150963295
Hospitalized	ENSG00000092850	TEKT2	1	36084094	Hospitalized.M4.MAF_1.perc	reference	0	0.8603	0.094853	0.1134244	0.403	0	-++--+	12184	134	0	588228	5877	10	6031	0.3311269792288264
Hospitalized	ENSG00000119403	PHF19	9	120855651	Hospitalized.M4.MAF_1.perc	reference	0	0.9694	-0.1563483	0.1869569	0.403	0	?--+--	11971	33	0	582846	2444	1	2479	0.19715030156655408
Susceptibility	ENSG00000108788	MLX	17	42567072	Susceptibility.M4.MAF_1.perc	reference	0	0.8444	0.0874354	0.1045466	0.403	0	+?++-+	26638	123	0	587522	2404	0	2527	0.16419024398502607
Susceptibility	ENSG00000102001	CACNA1F	23	49205063	Susceptibility.M4.MAF_1.perc	reference	0	0.5078	0.0548561	0.065589	0.403	0	+?+---	25448	141	61	538234	2205	934	4336	0.7324934698247605
Severe	ENSG00000073737	DHRS9	2	169064789	Severe.M1.MAF_0.1.perc	reference	0	0.9995	-0.4218796	0.5045998	0.4031	0	?--?--	4187	6	0	567238	674	0	680	0.4607086680947856
Severe	ENSG00000197548	ATG7	3	11272309	Severe.M1.MAF_0.1.perc	reference	0	0.7337	-0.4249285	0.5082091	0.4031	0	?-+?--	3934	2	0	566388	650	0	652	0.2298428013714604
Severe	ENSG00000156469	MTERF3	8	96239398	Severe.M1.MAF_0.1.perc	reference	0	0.9961	-0.543668	0.6501855	0.4031	0	?--?--	2932	2	0	566884	293	0	295	0.435552274583125
Hospitalized	ENSG00000096092	TMEM14A	6	52671113	Hospitalized.M1.MAF_0.1.perc	reference	0	0.9995	-0.8100296	0.9688975	0.4031	0	?--?--	7770	1	0	552588	58	0	59	0.7511618101884829
Hospitalized	ENSG00000135069	PSAT1	9	78297125	Hospitalized.M1.MAF_0.1.perc	reference	0	0.7798	0.4906349	0.5868612	0.4031	0	?+++--	8822	5	0	575168	250	0	255	0.8834947273721471
Susceptibility	ENSG00000136158	SPRY2	13	80335976	Susceptibility.M1.MAF_0.1.perc	reference	0	0.812	0.8103618	0.9692204	0.4031	0	??+---	21409	2	0	511968	23	0	25	0.5946378306894637
Susceptibility	ENSG00000166974	MAPRE2	18	34976928	Susceptibility.M1.MAF_0.1.perc	reference	50.7	0.0877	0.9588237	1.1468896	0.4031	2.8567116	+?--++	21798	7	0	532799	135	0	142	0.3136494669836928
Severe	ENSG00000182346	DAOA	13	105465867	Severe.M1.MAF_1.perc	reference	0	0.5048	-0.6796597	0.8128961	0.4031	0	?---+?	3449	2	0	542176	100	0	102	0.7913549873577285
Hospitalized	ENSG00000153786	ZDHHC7	16	84974175	Hospitalized.M1.MAF_1.perc	reference	0	0.9997	-1.0171308	1.216563	0.4031	0	?---??	6132	0	0	564708	70	0	70	0.8706310896375149
Susceptibility	ENSG00000182782	HCAR2	12	122701293	Susceptibility.M1.MAF_1.perc	reference	0	0.6339	0.2159186	0.2582533	0.4031	0	-?++--	23339	18	0	574404	323	0	341	0.5085934693941457
Susceptibility	ENSG00000136158	SPRY2	13	80335976	Susceptibility.M1.MAF_1.perc	reference	0	0.812	0.8103618	0.9692204	0.4031	0	??+---	21409	2	0	511968	23	0	25	0.5946378306894637
Severe	ENSG00000143569	UBAP2L	1	154220179	Severe.M3.MAF_0.1.perc	reference	0	0.9975	-0.3286201	0.3930036	0.4031	0	?-----	3583	6	0	552429	1246	0	1252	0.777533647699642
Severe	ENSG00000187024	PTRH1	9	127690348	Severe.M3.MAF_0.1.perc	reference	0	0.9915	-0.4501223	0.5383585	0.4031	0	?--?--	3879	2	0	554336	641	0	643	0.28550807476455653
Severe	ENSG00000135677	GNS	12	64713445	Severe.M3.MAF_0.1.perc	reference	0	0.8	0.3044073	0.3641012	0.4031	0	-++?--	4519	11	0	567983	1234	0	1245	0.7419772513538797
Hospitalized	ENSG00000164309	CMYA5	5	79689836	Hospitalized.M3.MAF_0.1.perc	reference	0	0.8662	0.1204732	0.1440794	0.4031	0	?+-+-+	11897	90	0	571331	3704	1	3796	0.7966838120968456
Susceptibility	ENSG00000108509	CAMTA2	17	4967992	Susceptibility.M3.MAF_0.1.perc	reference	0	0.8692	-0.0845714	0.1011602	0.4031	0	-?--+-	26774	104	0	590546	2606	0	2710	0.8212700272304116
Severe	ENSG00000181036	FCRL6	1	159800511	Severe.M3.MAF_1.perc	reference	0	0.8005	0.1503404	0.1798299	0.4031	0	?+-+++	4817	52	0	570379	3198	8	3266	0.22986545253295707
Severe	ENSG00000111696	NT5DC3	12	103770453	Severe.M3.MAF_1.perc	reference	0	0.8452	-0.2308421	0.2760998	0.4031	0	--+---	4883	12	0	570489	1995	1	2009	0.34385268583957296
Severe	ENSG00000183747	ACSM2A	16	20451461	Severe.M3.MAF_1.perc	reference	0	0.9737	-0.1333573	0.1595083	0.4031	0	+-+-+-	4663	42	0	568565	12185	38	12303	0.8167568176380532
Susceptibility	ENSG00000013375	PGM3	6	83161150	Susceptibility.M3.MAF_1.perc	reference	39.3	0.1434	0.2210897	0.2644546	0.4031	0.1400837	-+-+-+	26143	74	1	592115	1602	1	1680	0.7001594455554728
Susceptibility	ENSG00000135436	FAM186B	12	49582885	Susceptibility.M3.MAF_1.perc	reference	0	0.7634	-0.1198868	0.1433773	0.4031	0	-?-+++	26790	64	0	590610	1277	3	1347	0.8730120183993866
Susceptibility	ENSG00000232070	TMEM253	14	21098811	Susceptibility.M3.MAF_1.perc	reference	0	0.4749	-0.1865284	0.2230946	0.4031	0	+?----	26527	22	0	580633	438	1	462	0.4821964120915417
Susceptibility	ENSG00000183035	CYLC1	23	83861126	Susceptibility.M3.MAF_1.perc	reference	0	0.5847	-0.1549539	0.1853346	0.4031	0	??--?-	20332	24	4	508523	530	185	932	0.270711022131077
Severe	ENSG00000127993	RBM48	7	92528773	Severe.M4.MAF_0.1.perc	reference	0	0.9617	-0.2690187	0.3217535	0.4031	0	?-+---	4074	14	0	567239	1604	2	1622	0.5177570157607071
Severe	ENSG00000087191	PSMC5	17	63827152	Severe.M4.MAF_0.1.perc	reference	0	0.9722	-0.3391494	0.4056026	0.4031	0	?--?--	2860	4	0	565462	1321	0	1325	0.7813415889060673
Severe	ENSG00000216490	IFI30	19	18173162	Severe.M4.MAF_0.1.perc	reference	0	0.9242	0.2365715	0.2829198	0.4031	0	?+++--	4328	15	0	567968	2317	1	2334	0.876243773450768
Hospitalized	ENSG00000143772	ITPKB	1	226631690	Hospitalized.M4.MAF_0.1.perc	reference	0	0.7041	0.1164752	0.1393079	0.4031	0	?++--+	10746	84	0	565354	4374	2	4462	0.5666351209660966
Hospitalized	ENSG00000073331	ALPK1	4	112285509	Hospitalized.M4.MAF_0.1.perc	reference	0	0.4679	0.0884061	0.1057338	0.4031	0	?+-+++	12124	127	0	583311	6626	4	6761	0.4357834847731423
Hospitalized	ENSG00000182022	CHST15	10	124007668	Hospitalized.M4.MAF_0.1.perc	reference	0	0.5694	0.1306382	0.1562622	0.4031	0	?++--+	11965	63	0	583116	3412	2	3479	0.14319291338923368
Severe	ENSG00000113761	ZNF346	5	177022696	Severe.M4.MAF_1.perc	reference	0	0.9133	0.2133223	0.2551505	0.4031	0	-+-++-	4371	24	0	564124	3231	1	3257	0.7570717550838637
Severe	ENSG00000175324	LSM1	8	38163335	Severe.M4.MAF_1.perc	reference	0	0.8299	0.4622475	0.5528299	0.4031	0	?+-+?-	2728	5	0	563681	667	1	674	0.2730179487633908
Severe	ENSG00000214756	CSKMT	11	62665309	Severe.M4.MAF_1.perc	reference	0	0.8574	-0.1278357	0.1529059	0.4031	0	--+-++	4958	52	0	570549	11768	33	11886	0.7260602846883264
Severe	ENSG00000159335	PTMS	12	6765516	Severe.M4.MAF_1.perc	reference	0	0.898	0.4469497	0.5345519	0.4031	0	+++---	3818	6	0	562990	477	0	483	0.6212385807496064
Severe	ENSG00000108465	CDK5RAP3	17	47967810	Severe.M4.MAF_1.perc	reference	0	0.8499	0.1265714	0.1513736	0.4031	0	+++--+	4883	68	0	570490	8994	7	9076	0.5849681827772321
Hospitalized	ENSG00000226979	LTA	6	31572054	Hospitalized.M4.MAF_1.perc	reference	0	0.6462	0.3386638	0.4050887	0.4031	0	?+++-+	10151	9	0	563223	313	0	322	0.7083872453000364
Hospitalized	ENSG00000127989	MTERF1	7	91692008	Hospitalized.M4.MAF_1.perc	reference	0	0.8544	0.10199	0.1219822	0.4031	0	?+++++	12022	99	0	583202	5383	3	5488	0.12604426866826987
Hospitalized	ENSG00000273777	CEACAM20	19	44501677	Hospitalized.M4.MAF_1.perc	reference	6	0.3727	0.0918733	0.1098924	0.4031	0.0063227	?++-+-	12124	191	0	583311	9665	9	9874	0.37361039215760383
Susceptibility	ENSG00000185507	IRF7	11	612553	Susceptibility.M4.MAF_1.perc	reference	10.8	0.3444	-0.0786696	0.0940931	0.4031	0.0090321	-?+-+-	27126	493	1	591861	12552	15	13077	0.660601073446839
Susceptibility	ENSG00000254206	NPIPB11	16	29381354	Susceptibility.M4.MAF_1.perc	reference	0	0.7522	-0.0349424	0.0417965	0.4031	0	+?---+	21137	643	4	476952	16090	75	16891	0.6065007554968699
Severe	ENSG00000001461	NIPAL3	1	24415802	Severe.M1.MAF_0.1.perc	reference	0	0.3779	0.6505786	0.7782354	0.4032	0	?++??-	2113	2	0	562894	273	0	275	0.4222778231807403
Severe	ENSG00000133069	TMCC2	1	205227946	Severe.M1.MAF_0.1.perc	reference	0	0.4395	0.8165421	0.9768922	0.4032	0	?++?--	2025	1	0	562925	194	0	195	0.8363794699313689
Severe	ENSG00000143971	ETAA1	2	67397322	Severe.M1.MAF_0.1.perc	reference	0	0.9117	-0.4871977	0.5828452	0.4032	0	?--?--	4113	4	0	567775	442	0	446	0.8383183336530085
Severe	ENSG00000156127	BATF	14	75522455	Severe.M1.MAF_0.1.perc	reference	0	1	-1.1393699	1.3631089	0.4032	0	?-????	2209	0	0	533353	74	0	74	0.9512999783070544
Hospitalized	ENSG00000073754	CD5L	1	157830911	Hospitalized.M1.MAF_0.1.perc	reference	0	0.5215	0.4927397	0.5894761	0.4032	0	?+---+	8144	5	0	574709	220	1	227	0.31829076751816143
Hospitalized	ENSG00000134900	TPP2	13	102596986	Hospitalized.M1.MAF_0.1.perc	reference	0	0.5492	0.5816156	0.6958075	0.4032	0	?-+---	6219	2	0	561348	124	0	126	0.858788371764915
Hospitalized	ENSG00000161944	ASGR2	17	7101322	Hospitalized.M1.MAF_0.1.perc	reference	46.1	0.1345	0.5104266	0.6105571	0.4032	0.6540081	?++?--	7701	9	0	577545	431	1	442	0.4103571146564782
Hospitalized	ENSG00000168256	NKIRAS2	17	42011382	Hospitalized.M1.MAF_0.1.perc	reference	0	0.9977	-0.5766187	0.6898105	0.4032	0	?---?-	8433	2	0	555187	169	0	171	0.9126204886523228
Hospitalized	ENSG00000101333	PLCB4	20	9068763	Hospitalized.M1.MAF_0.1.perc	reference	0	0.7807	0.478279	0.5721564	0.4032	0	?+-?-?	7509	6	0	552235	242	0	248	0.08634295449408537
Hospitalized	ENSG00000198445	CCT8L2	22	16590751	Hospitalized.M1.MAF_0.1.perc	reference	0	0.9639	-0.3728206	0.4460399	0.4032	0	?--+?-	8802	7	0	563958	302	0	309	0.5965523495857288
Susceptibility	ENSG00000173905	GOLIM4	3	168008689	Susceptibility.M1.MAF_0.1.perc	reference	0	0.5543	0.2278448	0.2725614	0.4032	0	-?++--	25900	19	0	578453	330	0	349	0.82592615937458
Severe	ENSG00000001461	NIPAL3	1	24415802	Severe.M1.MAF_1.perc	reference	0	0.3779	0.6505786	0.7782354	0.4032	0	?++??-	2113	2	0	562894	273	0	275	0.4222778231807403
Severe	ENSG00000143971	ETAA1	2	67397322	Severe.M1.MAF_1.perc	reference	0	0.9117	-0.4871977	0.5828452	0.4032	0	?--?--	4113	4	0	567775	442	0	446	0.8383183336530085
Severe	ENSG00000139780	METTL21C	13	102685744	Severe.M1.MAF_1.perc	reference	0	0.7745	-0.330653	0.3955688	0.4032	0	-+----	4534	11	0	569228	450	0	461	0.08439540086035337
Severe	ENSG00000156127	BATF	14	75522455	Severe.M1.MAF_1.perc	reference	0	1	-1.1393699	1.3631089	0.4032	0	?-????	2209	0	0	533353	74	0	74	0.9512999783070544
Severe	ENSG00000025708	TYMP	22	50525752	Severe.M1.MAF_1.perc	reference	0	0.933	-0.405204	0.4847639	0.4032	0	?---?-	4165	3	0	566994	735	0	738	0.2284593826130964
Hospitalized	ENSG00000197822	OCLN	5	69492292	Hospitalized.M1.MAF_1.perc	reference	0	0.8818	-0.3899711	0.4665284	0.4032	0	?--?-+	7948	3	0	572530	369	3	378	0.5404976172645034
Hospitalized	ENSG00000066654	THUMPD1	16	20702816	Hospitalized.M1.MAF_1.perc	reference	0	0.9879	-0.3800995	0.4547386	0.4032	0	?--+--	6938	6	0	560652	684	0	690	0.07916811647439917
Hospitalized	ENSG00000168256	NKIRAS2	17	42011382	Hospitalized.M1.MAF_1.perc	reference	0	0.9977	-0.5766187	0.6898105	0.4032	0	?---?-	8433	2	0	555187	169	0	171	0.9126204886523228
Susceptibility	ENSG00000164591	MYOZ3	5	150660882	Susceptibility.M1.MAF_1.perc	reference	27.5	0.2383	0.1597372	0.1910969	0.4032	0.0466543	+?++--	25645	104	0	588601	2008	4	2120	0.6053788971686318
Severe	ENSG00000070159	PTPN3	9	109375466	Severe.M3.MAF_0.1.perc	reference	0	0.7271	-0.1817609	0.2174253	0.4032	0	?-+?--	4034	25	0	566870	4172	3	4203	0.07427369436264468
Severe	ENSG00000262664	OVCA2	17	2042022	Severe.M3.MAF_0.1.perc	reference	0	0.9851	0.4372261	0.5230327	0.4032	0	?+--+-	4254	9	0	565365	410	0	419	0.7082382913818974
Severe	ENSG00000102218	RP2	23	46837043	Severe.M3.MAF_0.1.perc	reference	0	0.9934	-0.8573715	1.0256438	0.4032	0	?--??-	3357	0	0	518998	55	31	117	0.7002874985307124
Hospitalized	ENSG00000182952	HMGN4	6	26538366	Hospitalized.M3.MAF_0.1.perc	reference	0	0.9997	-1.0211728	1.2216678	0.4032	0	?--??-	5628	0	0	547394	65	0	65	0.45522275618023844
Hospitalized	ENSG00000142544	CTU1	19	51097606	Hospitalized.M3.MAF_0.1.perc	reference	0	0.9485	0.2145552	0.256668	0.4032	0	?+---+	8980	24	0	563722	1325	0	1349	0.5438671810400698
Susceptibility	ENSG00000099864	PALM	19	708935	Susceptibility.M3.MAF_0.1.perc	reference	0	0.6685	0.1569937	0.1878144	0.4032	0	-?++--	24222	34	0	573840	687	0	721	0.5870317160253825
Severe	ENSG00000114013	CD86	3	122055362	Severe.M3.MAF_1.perc	reference	0	0.9928	-0.6260133	0.7489275	0.4032	0	?--??-	3347	0	0	550008	292	0	292	0.6097946925194828
Severe	ENSG00000182346	DAOA	13	105465867	Severe.M3.MAF_1.perc	reference	0	0.5051	-0.6792128	0.8124842	0.4032	0	?---+?	3449	2	0	542176	103	0	105	0.7913549873577285
Severe	ENSG00000102218	RP2	23	46837043	Severe.M3.MAF_1.perc	reference	0	0.9934	-0.8573715	1.0256438	0.4032	0	?--??-	3357	0	0	518998	55	31	117	0.7002874985307124
Hospitalized	ENSG00000182952	HMGN4	6	26538366	Hospitalized.M3.MAF_1.perc	reference	0	0.9997	-1.0211728	1.2216678	0.4032	0	?--??-	5628	0	0	547394	65	0	65	0.45522275618023844
Hospitalized	ENSG00000101439	CST3	20	23626706	Hospitalized.M3.MAF_1.perc	reference	0	0.7167	0.3465276	0.4145652	0.4032	0	?+-??-	7545	8	0	574818	502	0	510	0.6304499459037941
Susceptibility	ENSG00000197721	CR1L	1	207645113	Susceptibility.M3.MAF_1.perc	reference	39	0.1615	0.1874096	0.2241797	0.4032	0.0824137	+?++--	25940	84	0	591631	1335	3	1425	0.4206372036272335
Susceptibility	ENSG00000063660	GPC1	2	240435663	Susceptibility.M3.MAF_1.perc	reference	2.9	0.3903	-0.1232334	0.1474341	0.4032	0.008135	+?-+--	25482	81	0	567692	2083	0	2164	0.14534283272642615
Severe	ENSG00000164604	GPR85	7	113078331	Severe.M4.MAF_0.1.perc	reference	0	0.9765	0.3042871	0.364033	0.4032	0	?++---	3768	9	0	562886	1066	1	1077	0.4803535795904215
Severe	ENSG00000197013	ZNF429	19	21496682	Severe.M4.MAF_0.1.perc	reference	0	0.6737	-0.1517795	0.181562	0.4032	0	--++--	4958	33	0	570530	3819	2	3856	0.787025946707812
Severe	ENSG00000099949	LZTR1	22	20982269	Severe.M4.MAF_0.1.perc	reference	15.9	0.3119	-0.209328	0.2504428	0.4032	0.0744387	--++--	4958	50	0	570549	7438	2	7492	0.5688538005557132
Hospitalized	ENSG00000181631	P2RY13	3	151326312	Hospitalized.M4.MAF_0.1.perc	reference	32	0.2081	0.3697478	0.442348	0.4032	0.3173625	?+-+++	11890	51	0	580462	1916	1	1969	0.3560606264720805
Hospitalized	ENSG00000119408	NEK6	9	124257606	Hospitalized.M4.MAF_0.1.perc	reference	0	0.9774	0.1714548	0.2050983	0.4032	0	?+-+-+	12025	39	0	583211	2010	1	2051	0.04366507203924294
Hospitalized	ENSG00000131473	ACLY	17	41866917	Hospitalized.M4.MAF_0.1.perc	reference	3.3	0.3881	0.1223455	0.146373	0.4032	0.0087243	?-++++	12124	105	0	583311	5722	2	5831	0.31785145130912856
Susceptibility	ENSG00000186395	KRT10	17	40818117	Susceptibility.M4.MAF_0.1.perc	reference	0	0.4796	0.0685074	0.0819601	0.4032	0	-?+---	27052	191	1	588896	3895	1	4090	0.5321714674640262
Severe	ENSG00000083097	DOP1A	6	83067666	Severe.M4.MAF_1.perc	reference	0	0.7623	-0.0870825	0.1041792	0.4032	0	+-----	4883	133	0	570490	19807	37	20014	0.4360139440821867
Severe	ENSG00000175097	RAG2	11	36575574	Severe.M4.MAF_1.perc	reference	0	0.9375	-0.154476	0.1848137	0.4032	0	--++--	4906	46	0	570618	7545	4	7599	0.4022136144223109
Severe	ENSG00000279408	OR4N4C	15	21651844	Severe.M4.MAF_1.perc	reference	0	0.6922	-0.4986841	0.5965126	0.4032	0	?-+???	1786	11	0	2082	10	0	21	0.7352088933107672
Hospitalized	ENSG00000186479	RGS7BP	5	64506015	Hospitalized.M4.MAF_1.perc	reference	0	0.7829	-0.2579693	0.308628	0.4032	0	?-+++-	10387	24	0	564358	809	0	833	0.8112681570353201
Hospitalized	ENSG00000121104	FAM117A	17	49710332	Hospitalized.M4.MAF_1.perc	reference	0	0.931	-0.1283997	0.153588	0.4032	0	?-+-+-	11465	63	0	578955	3492	0	3555	0.4291977717941719
Hospitalized	ENSG00000101443	WFDC2	20	45469753	Hospitalized.M4.MAF_1.perc	reference	29	0.228	0.4228258	0.5057779	0.4032	0.3805371	?-++--	9605	21	0	576504	1017	0	1038	0.6348484632772087
Susceptibility	ENSG00000127249	ATP13A4	3	193398967	Susceptibility.M4.MAF_1.perc	reference	0	0.841	-0.0428771	0.05129	0.4032	0	---+++	27803	432	1	596161	9756	8	10206	0.9460977827264354
Severe	ENSG00000174007	CEP19	3	196706277	Severe.M1.MAF_0.1.perc	reference	0	1	-1.0686619	1.2786102	0.4033	0	?--+?-	2126	1	0	520072	89	0	90	0.1537378793569055
Hospitalized	ENSG00000162543	UBXN10	1	20186096	Hospitalized.M1.MAF_0.1.perc	reference	0	0.6928	0.3796283	0.4542276	0.4033	0	?+-+--	10973	14	0	564475	281	0	295	0.3067447513381699
Hospitalized	ENSG00000250298	GIMD1	4	106357392	Hospitalized.M1.MAF_0.1.perc	reference	76.4	0.005341	1.4252951	1.7054663	0.4033	7.3176589	?-+-?+	5331	2	0	453615	167	1	171	0.5184353626976325
Hospitalized	ENSG00000280204	OR1S1	11	58212720	Hospitalized.M1.MAF_0.1.perc	reference	0	0.4791	-1.1054442	1.3228087	0.4033	0	?+-?-?	4163	2	0	48116	30	0	32	0.702722057465999
Hospitalized	ENSG00000170703	TTLL6	17	48762235	Hospitalized.M1.MAF_0.1.perc	reference	0	0.6858	0.1871268	0.2239016	0.4033	0	?+-+--	10960	31	0	581421	1858	1	1891	0.3676943583275552
Susceptibility	ENSG00000143384	MCL1	1	150560895	Susceptibility.M1.MAF_0.1.perc	reference	0	1	-1.0434653	1.2485864	0.4033	0	-?--??	21113	0	0	549295	23	0	23	0.47949669346445256
Susceptibility	ENSG00000171195	MUC7	4	70430492	Susceptibility.M1.MAF_0.1.perc	reference	0	0.7283	-0.3725896	0.4458617	0.4033	0	-?--+-	23224	4	0	565648	134	0	138	0.3664385460300409
Susceptibility	ENSG00000129245	FXR2	17	7591230	Susceptibility.M1.MAF_0.1.perc	reference	0	0.4462	0.4150748	0.4966022	0.4033	0	-?+-??	21572	5	0	561071	102	1	109	0.2771168378558656
Susceptibility	ENSG00000105428	ZNRF4	19	5455417	Susceptibility.M1.MAF_0.1.perc	reference	0	0.9737	-0.3507522	0.4196614	0.4033	0	-?----	23127	6	0	564890	133	0	139	0.4412200395249664
Severe	ENSG00000174007	CEP19	3	196706277	Severe.M1.MAF_1.perc	reference	0	1	-1.0686619	1.2786102	0.4033	0	?--+?-	2126	1	0	520072	89	0	90	0.1537378793569055
Severe	ENSG00000167280	ENGASE	17	79074824	Severe.M1.MAF_1.perc	reference	0	0.8959	0.222083	0.2657045	0.4033	0	?+++--	4750	21	0	570295	1615	1	1638	0.7030629581129937
Hospitalized	ENSG00000250298	GIMD1	4	106357392	Hospitalized.M1.MAF_1.perc	reference	76.4	0.005341	1.4252951	1.7054663	0.4033	7.3176589	?-+-?+	5331	2	0	453615	167	1	171	0.5184353626976325
Susceptibility	ENSG00000143384	MCL1	1	150560895	Susceptibility.M1.MAF_1.perc	reference	0	1	-1.0434653	1.2485864	0.4033	0	-?--??	21113	0	0	549295	23	0	23	0.47949669346445256
Susceptibility	ENSG00000095637	SORBS1	10	95311771	Susceptibility.M1.MAF_1.perc	reference	51.2	0.0844	0.4528195	0.5417898	0.4033	0.6591039	-?-+-+	25336	30	0	589519	523	2	557	0.3126480289427037
Susceptibility	ENSG00000150687	PRSS23	11	86791059	Susceptibility.M1.MAF_1.perc	reference	0	0.831	0.3487388	0.4172803	0.4033	0	+?+---	25111	11	0	575684	148	0	159	0.8007139425278775
Susceptibility	ENSG00000139908	TSSK4	14	24205696	Susceptibility.M1.MAF_1.perc	reference	0	0.589	-0.1757935	0.2103419	0.4033	0	-?--+-	25678	24	0	590677	527	2	555	0.8351397695368835
Susceptibility	ENSG00000129245	FXR2	17	7591230	Susceptibility.M1.MAF_1.perc	reference	0	0.4462	0.4150748	0.4966022	0.4033	0	-?+-??	21572	5	0	561071	102	1	109	0.2771168378558656
Severe	ENSG00000162734	PEA15	1	160205380	Severe.M3.MAF_0.1.perc	reference	0	0.9884	-1.1671694	1.3964227	0.4033	0	?--?-?	1792	0	0	539743	74	0	74	0.4726481862263231
Severe	ENSG00000169814	BTD	3	15601341	Severe.M3.MAF_0.1.perc	reference	0	0.4768	-0.236526	0.2830332	0.4033	0	?-+?-+	3618	9	0	563261	2766	1	2777	0.3851280657993519
Severe	ENSG00000114487	MORC1	3	108958248	Severe.M3.MAF_0.1.perc	reference	47.5	0.1266	0.8079086	0.9667493	0.4033	1.699762	?-+?+-	3748	6	0	564772	686	0	692	0.5373306291190634
Severe	ENSG00000147996	CBWD5	9	65668805	Severe.M3.MAF_0.1.perc	reference	0	0.9981	0.4319921	0.5169017	0.4033	0	-++??-	3922	6	0	561540	386	1	394	0.4152623264189471
Susceptibility	ENSG00000102763	VWA8	13	41566835	Susceptibility.M3.MAF_0.1.perc	reference	55.7	0.04577	0.1527487	0.1827541	0.4033	0.0887079	+-+++-	28017	401	1	596178	8592	6	9007	0.7660181664267235
Susceptibility	ENSG00000198690	FAN1	15	30890559	Susceptibility.M3.MAF_0.1.perc	reference	43.7	0.1302	0.1986102	0.2376484	0.4033	0.1118625	+?-+++	27126	169	0	591861	4085	7	4268	0.3302791523899842
Severe	ENSG00000162734	PEA15	1	160205380	Severe.M3.MAF_1.perc	reference	0	0.9884	-1.1671694	1.3964227	0.4033	0	?--?-?	1792	0	0	539743	74	0	74	0.4726481862263231
Severe	ENSG00000095015	MAP3K1	5	56815549	Severe.M3.MAF_1.perc	reference	0	0.6217	-0.2039934	0.2440859	0.4033	0	++----	4788	28	0	569900	2995	0	3023	0.9009246178914769
Severe	ENSG00000064787	BCAS1	20	53936777	Severe.M3.MAF_1.perc	reference	0	0.9852	-0.2677217	0.3203342	0.4033	0	+-+---	4684	14	0	569924	1439	1	1455	0.5376888356961576
Severe	ENSG00000172943	PHF8	23	53936676	Severe.M3.MAF_1.perc	reference	0	0.9999	-0.7565022	0.9051864	0.4033	0	?--?--	2102	0	0	523137	128	82	292	0.5249907800008955
Hospitalized	ENSG00000103479	RBL2	16	53433977	Hospitalized.M3.MAF_1.perc	reference	0	0.6565	-0.1154245	0.1381041	0.4033	0	?--++-	12025	63	0	583211	4650	2	4717	0.5029662144054469
Susceptibility	ENSG00000136999	CCN3	8	119416446	Susceptibility.M3.MAF_1.perc	reference	58.7	0.0461	0.2465907	0.2950371	0.4033	0.2113861	-?-++-	25347	123	0	574665	2584	0	2707	0.24457101690468794
Susceptibility	ENSG00000099991	CABIN1	22	24011192	Susceptibility.M3.MAF_1.perc	reference	28.8	0.2295	0.0919744	0.1100515	0.4033	0.018743	+?+-++	27126	811	2	591861	18738	32	19617	0.20636833822273348
Severe	ENSG00000135924	DNAJB2	2	219279342	Severe.M4.MAF_0.1.perc	reference	0	0.9332	-0.2580012	0.308726	0.4033	0	?-+++-	4696	13	0	569928	1662	1	1677	0.4991952784948332
Severe	ENSG00000134058	CDK7	5	69234795	Severe.M4.MAF_0.1.perc	reference	0	0.4629	0.2602156	0.3113269	0.4033	0	?+--?+	4150	14	0	564097	1542	0	1556	0.4699995019639838
Severe	ENSG00000169184	MN1	22	27748277	Severe.M4.MAF_0.1.perc	reference	31.2	0.2017	-0.3339609	0.3996149	0.4033	0.2824881	-+----	3777	48	0	178424	2289	0	2337	0.6566984633942232
Hospitalized	ENSG00000168899	VAMP5	2	85584431	Hospitalized.M4.MAF_0.1.perc	reference	15.5	0.3155	0.4265392	0.5103866	0.4033	0.2464624	?+-++-	10217	14	0	565083	489	0	503	0.08333961520443303
Susceptibility	ENSG00000144644	GADL1	3	30726200	Susceptibility.M4.MAF_0.1.perc	reference	0	0.4861	0.0593233	0.0709902	0.4033	0	+?++--	27126	233	1	591861	5278	3	5519	0.11314858119132395
Susceptibility	ENSG00000166086	JAM3	11	134069071	Susceptibility.M4.MAF_0.1.perc	reference	26.1	0.2477	0.1760258	0.2106053	0.4033	0.0642837	+?-+--	27160	141	0	591495	3382	0	3523	0.04720590417065966
Susceptibility	ENSG00000182013	PNMA8A	19	46466491	Susceptibility.M4.MAF_0.1.perc	reference	0	0.6206	0.0895715	0.1071716	0.4033	0	+?++--	24305	107	0	576890	2224	0	2331	0.6564079455187084
Severe	ENSG00000174749	FAM241A	4	112145454	Severe.M4.MAF_1.perc	reference	46.7	0.1314	0.5760214	0.6892985	0.4033	0.7753319	?-+-?+	4338	9	0	565711	1220	2	1233	0.39783065412744045
Severe	ENSG00000099338	CATSPERG	19	38335775	Severe.M4.MAF_1.perc	reference	0	0.9975	-0.0886834	0.1061138	0.4033	0	-----+	4950	116	0	570572	16856	12	16996	0.6879057504867294
Hospitalized	ENSG00000109618	SEPSECS	4	25120014	Hospitalized.M4.MAF_1.perc	reference	0	0.8499	-0.1315079	0.1573446	0.4033	0	?-----	12021	53	0	583205	3132	1	3187	0.4861179564166933
Hospitalized	ENSG00000241852	C8orf58	8	22599599	Hospitalized.M4.MAF_1.perc	reference	0	0.8166	0.1323833	0.158414	0.4033	0	?+-+--	9848	57	0	579073	3330	0	3387	0.04435574661789648
Hospitalized	ENSG00000140839	CLEC18B	16	74408270	Hospitalized.M4.MAF_1.perc	reference	0	0.5226	-0.0590745	0.0706893	0.4033	0	?--+--	8883	225	1	575878	17535	8	17778	0.30559470351621926
Hospitalized	ENSG00000259384	GH1	17	63917200	Hospitalized.M4.MAF_1.perc	reference	0	0.7383	-0.0659342	0.0788859	0.4033	0	?---+-	12077	190	1	583123	14934	57	15240	0.2471847171970054
Hospitalized	ENSG00000081791	DELE1	5	141923855	Hospitalized.M1.MAF_0.1.perc	reference	0	0.8449	-0.2804701	0.3356756	0.4034	0	?-----	9919	8	0	580331	593	1	603	0.9116007922957867
Hospitalized	ENSG00000165028	NIPSNAP3B	9	104764129	Hospitalized.M1.MAF_0.1.perc	reference	28.6	0.231	0.5765981	0.6900341	0.4034	0.6941977	?+--++	9758	7	0	569211	244	0	251	0.6694789767296515
Hospitalized	ENSG00000166523	CLEC4E	12	8533305	Hospitalized.M1.MAF_0.1.perc	reference	0	0.99	-0.358284	0.4288187	0.4034	0	?--?--	9457	5	0	566615	429	0	434	0.49109760617037945
Hospitalized	ENSG00000177324	BEND2	23	18162931	Hospitalized.M1.MAF_0.1.perc	reference	62.6	0.06881	1.5667226	1.8749283	0.4034	5.4992004	?-+-??	6981	2	1	510522	24	17	62	0.3972318719425255
Susceptibility	ENSG00000169139	UBE2V2	8	48008415	Susceptibility.M1.MAF_0.1.perc	reference	0	0.4818	0.6309242	0.7551035	0.4034	0	-?++??	21535	3	0	559900	49	0	52	0.5352314219850716
Susceptibility	ENSG00000073146	MOV10L1	22	50089879	Susceptibility.M1.MAF_0.1.perc	reference	18.4	0.2972	0.3458609	0.4139584	0.4034	0.2139928	+?-+-+	26085	34	0	591163	640	0	674	0.7396774726862319
Hospitalized	ENSG00000177324	BEND2	23	18162931	Hospitalized.M1.MAF_1.perc	reference	62.6	0.06881	1.5667226	1.8749283	0.4034	5.4992004	?-+-??	6981	2	1	510522	24	17	62	0.3972318719425255
Hospitalized	ENSG00000101938	CHRDL1	23	110673856	Hospitalized.M1.MAF_1.perc	reference	0	0.9959	-0.7888231	0.9441443	0.4034	0	?--??-	5538	0	0	517166	53	11	75	0.13880244147536913
Susceptibility	ENSG00000169139	UBE2V2	8	48008415	Susceptibility.M1.MAF_1.perc	reference	0	0.4818	0.6309242	0.7551035	0.4034	0	-?++??	21535	3	0	559900	49	0	52	0.5352314219850716
Susceptibility	ENSG00000073417	PDE8A	15	84980440	Susceptibility.M1.MAF_1.perc	reference	0	0.958	0.25041	0.2996935	0.4034	0	-?++-+	24862	15	0	585706	269	0	284	0.7854260079724553
Severe	ENSG00000145901	TNIP1	5	151029945	Severe.M3.MAF_0.1.perc	reference	0	0.9902	-0.3084663	0.3691394	0.4034	0	?-----	4126	6	0	564674	1636	1	1644	0.13265362991660054
Hospitalized	ENSG00000240563	L1TD1	1	62194849	Hospitalized.M3.MAF_0.1.perc	reference	0	0.8321	-0.1830404	0.2190761	0.4034	0	----+-	11216	27	0	575183	1606	1	1635	0.42017371530977216
Susceptibility	ENSG00000132872	SYT4	18	43267892	Susceptibility.M3.MAF_0.1.perc	reference	0	0.9042	-0.1766094	0.2113717	0.4034	0	-?---+	23924	24	0	575449	526	0	550	0.2978736156164674
Severe	ENSG00000198049	AVPR1B	1	206106936	Severe.M3.MAF_1.perc	reference	38.7	0.1632	0.4451746	0.5328301	0.4034	0.5303551	?-+-++	4750	42	1	570297	357	0	401	0.01813004463185186
Severe	ENSG00000038382	TRIO	5	14143342	Severe.M3.MAF_1.perc	reference	0	0.6863	-0.1236195	0.14796	0.4034	0	+----+	4883	57	0	570490	6473	6	6542	0.056066927786690875
Severe	ENSG00000140093	SERPINA10	14	94280460	Severe.M4.MAF_0.1.perc	reference	0	0.7543	-0.1897809	0.227119	0.4034	0	---??-	4044	19	0	564993	2374	1	2395	0.9415076829136658
Severe	ENSG00000072062	PRKACA	19	14091688	Severe.M4.MAF_0.1.perc	reference	0	0.905	0.2923045	0.3498547	0.4034	0	?++-?-	4095	14	0	565249	1374	1	1390	0.531278704501539
Severe	ENSG00000100417	PMM1	22	41576900	Severe.M4.MAF_0.1.perc	reference	0	0.5903	-0.3181146	0.3807399	0.4034	0	---++-	3459	10	0	174283	712	0	722	0.7792052662918396
Hospitalized	ENSG00000187391	MAGI2	7	78017055	Hospitalized.M4.MAF_0.1.perc	reference	59.1	0.04437	0.2653214	0.3175373	0.4034	0.2474129	?++-++	11603	163	0	581421	8327	4	8498	0.3582708099227614
Hospitalized	ENSG00000167671	UBXN6	19	4444999	Hospitalized.M4.MAF_0.1.perc	reference	0	0.4742	0.1004256	0.1201843	0.4034	0	?+-++-	12124	97	0	583311	5941	4	6046	0.5213061138608418
Susceptibility	ENSG00000182158	CREB3L2	7	137874979	Susceptibility.M4.MAF_0.1.perc	reference	46.4	0.1131	0.1684885	0.2016558	0.4034	0.0807184	+?-+-+	25928	195	0	589176	4680	3	4881	0.47150929176656065
Susceptibility	ENSG00000126216	TUBGCP3	13	112485011	Susceptibility.M4.MAF_0.1.perc	reference	0	0.893	-0.0654408	0.078311	0.4034	0	+?----	26599	178	0	590058	4368	0	4546	0.1247556495963333
Susceptibility	ENSG00000189159	JPT1	17	75135248	Susceptibility.M4.MAF_0.1.perc	reference	0	0.5543	0.1117791	0.1337748	0.4034	0	-?+---	24286	64	0	582909	1429	0	1493	0.006124182444017349
Susceptibility	ENSG00000185231	MC2R	18	13882044	Susceptibility.M4.MAF_0.1.perc	reference	27.7	0.2367	0.2468065	0.2953549	0.4034	0.1317394	+?++--	25885	94	0	576542	2190	1	2286	0.43676821140254396
Severe	ENSG00000276045	ORAI1	12	121626550	Severe.M4.MAF_1.perc	reference	0	0.8442	-0.1808776	0.2164541	0.4034	0	---+-+	4508	28	0	565936	1928	1	1958	0.5452522880314117
Hospitalized	ENSG00000134326	CMPK2	2	6840570	Hospitalized.M4.MAF_1.perc	reference	0	0.8057	0.1003921	0.1201439	0.4034	0	?+---+	9980	95	1	580033	5728	5	5835	0.03222937012850029
Susceptibility	ENSG00000157703	SVOPL	7	138594285	Susceptibility.M4.MAF_1.perc	reference	0	0.6938	-0.0323456	0.038709	0.4034	0	++-+++	27945	749	1	596172	17133	33	17950	0.5174643301011742
Susceptibility	ENSG00000150893	FREM2	13	38687077	Susceptibility.M4.MAF_1.perc	reference	0	0.6458	-0.0208255	0.0249224	0.4034	0	+?--++	27126	1989	3	591861	45432	83	47593	0.9000421310417066
Hospitalized	ENSG00000188732	FAM221A	7	23680130	Hospitalized.M1.MAF_0.1.perc	reference	0	0.673	0.4414216	0.5284539	0.4035	0	?++---	9217	8	0	577212	246	0	254	0.5006327236059717
Hospitalized	ENSG00000198951	NAGA	22	42058334	Hospitalized.M1.MAF_0.1.perc	reference	0	0.9686	-0.4134175	0.4948655	0.4035	0	?---+-	10074	4	0	579039	274	0	278	0.49547869678170114
Susceptibility	ENSG00000151693	ASAP2	2	9206765	Susceptibility.M1.MAF_0.1.perc	reference	0	0.9997	-0.4547737	0.5444094	0.4035	0	-?--+-	22935	4	0	567566	102	0	106	0.5350399637744496
Susceptibility	ENSG00000173338	KCNK7	11	65592836	Susceptibility.M1.MAF_0.1.perc	reference	0	0.6819	-0.2957731	0.3540319	0.4035	0	+?--++	23388	10	0	573549	278	0	288	0.10683196917979429
Hospitalized	ENSG00000135636	DYSF	2	71453722	Hospitalized.M1.MAF_1.perc	reference	0	0.8395	-0.1839747	0.2202184	0.4035	0	?---+-	11104	24	0	582027	1546	1	1572	0.022341416903506495
Hospitalized	ENSG00000198569	SLC34A3	9	137230757	Hospitalized.M1.MAF_1.perc	reference	7.6	0.3635	0.2796014	0.3347281	0.4035	0.0812537	?++-++	11235	29	0	580117	1426	0	1455	0.4369743579374409
Susceptibility	ENSG00000114487	MORC1	3	108958248	Susceptibility.M1.MAF_1.perc	reference	0	0.4211	-0.2257942	0.2702763	0.4035	0	+?---+	23375	12	0	586424	345	0	357	0.4738454644694668
Susceptibility	ENSG00000150093	ITGB1	10	32887273	Susceptibility.M1.MAF_1.perc	reference	0	0.7243	0.3150471	0.3771279	0.4035	0	+?+---	22749	9	0	572491	184	0	193	0.47985483674601226
Severe	ENSG00000167098	SUN5	20	32983773	Severe.M3.MAF_0.1.perc	reference	0	0.787	0.3483252	0.4169242	0.4035	0	?++++-	4259	12	0	567449	783	0	795	0.3382736037963242
Susceptibility	ENSG00000162496	DHRS3	1	12567910	Susceptibility.M3.MAF_0.1.perc	reference	24.1	0.2605	0.4575619	0.5477569	0.4035	0.4308872	+?+--+	23591	32	0	575078	545	0	577	0.8227106443462868
Hospitalized	ENSG00000151287	TEX30	13	102765888	Hospitalized.M3.MAF_1.perc	reference	0	0.7422	-0.2573489	0.3080607	0.4035	0	?-----	10219	12	0	564720	833	0	845	0.9286047964356
Severe	ENSG00000186970	KRTAP15-1	21	30440275	Severe.M4.MAF_0.1.perc	reference	50.2	0.1103	0.8731955	1.0453549	0.4035	1.9201941	?-+?+-	4008	6	0	565496	652	0	658	0.3719776433876781
Hospitalized	ENSG00000116874	WARS2	1	119031216	Hospitalized.M4.MAF_0.1.perc	reference	0	0.6153	-0.1497207	0.1792375	0.4035	0	?-+-+-	11048	39	0	578323	2854	0	2893	0.3454358431970277
Hospitalized	ENSG00000204569	PPP1R10	6	30600413	Hospitalized.M4.MAF_0.1.perc	reference	0	0.5441	-0.1217298	0.1457164	0.4035	0	?--+-+	11927	66	0	583124	4182	2	4252	0.5912903283770101
Hospitalized	ENSG00000132938	MTUS2	13	28820339	Hospitalized.M4.MAF_0.1.perc	reference	0	0.9106	-0.0978156	0.1170868	0.4035	0	?-+++-	11120	91	0	568013	6541	2	6636	0.34289557607738796
Hospitalized	ENSG00000141527	CARD14	17	80169992	Hospitalized.M4.MAF_0.1.perc	reference	0	0.895	-0.0821234	0.098299	0.4035	0	---+--	12184	126	0	588228	9084	3	9216	0.3602307973547386
Susceptibility	ENSG00000176092	CRYBG2	1	26321698	Susceptibility.M4.MAF_0.1.perc	reference	0	0.5505	0.0455387	0.0545128	0.4035	0	-?++-+	27268	409	0	591872	8863	1	9274	0.4713429230960421
Susceptibility	ENSG00000109536	FRG1	4	189940870	Susceptibility.M4.MAF_0.1.perc	reference	0	0.6392	0.0795684	0.0952524	0.4035	0	+?++--	25847	129	1	591257	2832	2	2967	0.3359058001531806
Hospitalized	ENSG00000163510	CWC22	2	179944876	Hospitalized.M4.MAF_1.perc	reference	27.7	0.2272	0.1744605	0.2088576	0.4035	0.0718564	--+--+	12184	154	0	588227	7825	9	7997	0.22055250353933345
Hospitalized	ENSG00000146904	EPHA1	7	143390289	Hospitalized.M4.MAF_1.perc	reference	0	0.7161	-0.0605719	0.0725086	0.4035	0	--++-+	12184	294	0	588228	17199	13	17519	0.8585377085690951
Hospitalized	ENSG00000136943	CTSV	9	97029677	Hospitalized.M4.MAF_1.perc	reference	0	0.7889	-0.1497031	0.1792003	0.4035	0	?--+--	11340	44	0	580826	2604	2	2652	0.6215864007158008
Hospitalized	ENSG00000184709	LRRC26	9	137168758	Hospitalized.M4.MAF_1.perc	reference	0	0.7856	0.0808031	0.0967236	0.4035	0	?++-+-	9954	157	0	576980	9414	18	9607	0.47773971505897805
Hospitalized	ENSG00000102804	TSC22D1	13	44432143	Hospitalized.M4.MAF_1.perc	reference	5.2	0.3769	-0.0791138	0.094695	0.4035	0.0049553	?---+-	12094	261	0	571519	16251	18	16548	0.3692443863095529
Susceptibility	ENSG00000149485	FADS1	11	61799627	Susceptibility.M4.MAF_1.perc	reference	0	0.6519	-0.1081973	0.1295086	0.4035	0	-?-++-	24757	61	0	585660	1597	0	1658	0.8642472902401737
Susceptibility	ENSG00000155980	KIF5A	12	57546026	Susceptibility.M4.MAF_1.perc	reference	0	0.695	0.043835	0.0524762	0.4035	0	-?+---	27067	421	0	589218	9890	8	10327	0.756778338651181
Susceptibility	ENSG00000179195	ZNF664	12	123971845	Susceptibility.M4.MAF_1.perc	reference	49.2	0.09658	0.3954684	0.4734005	0.4035	0.4477311	+?++--	24215	44	0	584468	893	0	937	0.6060925731913098
Susceptibility	ENSG00000159261	CLDN14	21	36460621	Susceptibility.M4.MAF_1.perc	reference	47.4	0.1072	-0.1770156	0.211897	0.4035	0.084758	-?+++-	26363	258	0	578168	6095	4	6361	0.3878680383305087
Susceptibility	ENSG00000184979	USP18	22	18150170	Susceptibility.M4.MAF_1.perc	reference	38.8	0.1623	-0.2650526	0.3172635	0.4035	0.17849689999999999	-?+-+-	25852	39	0	590324	853	1	894	0.39581865864980337
Susceptibility	ENSG00000100249	C22orf31	22	29058672	Susceptibility.M4.MAF_1.perc	reference	0	0.4251	-0.05299	0.0634379	0.4035	0	-?-+--	27126	266	0	591860	6685	13	6977	0.09101506617445115
Severe	ENSG00000143387	CTSK	1	150794880	Severe.M1.MAF_0.1.perc	reference	0	0.9136	0.7375956	0.8831128	0.4036	0	?++??-	3111	2	0	559274	160	0	162	0.6672965816880531
Severe	ENSG00000134109	EDEM1	3	5187646	Severe.M1.MAF_0.1.perc	reference	0	0.6989	-0.4918407	0.5889412	0.4036	0	?-+?--	2588	1	0	565879	444	0	445	0.37253725682704647
Severe	ENSG00000196428	TSC22D2	3	150408335	Severe.M1.MAF_0.1.perc	reference	0	0.9842	0.9895848	1.1848539	0.4036	0	?+-??-	3226	1	0	549766	93	0	94	0.5032586933460761
Susceptibility	ENSG00000117215	PLA2G2D	1	20111939	Susceptibility.M1.MAF_0.1.perc	reference	0	0.9245	0.3050438	0.3652597	0.4036	0	-?+---	23437	12	0	572612	196	0	208	0.5969790455170524
Susceptibility	ENSG00000139287	TPH2	12	71938845	Susceptibility.M1.MAF_0.1.perc	reference	60.9	0.07726	0.7917055	0.9479822	0.4036	1.6482947	+?-+??	22780	6	0	572300	157	0	163	0.667808371205452
Severe	ENSG00000196428	TSC22D2	3	150408335	Severe.M1.MAF_1.perc	reference	0	0.9842	0.9895848	1.1848539	0.4036	0	?+-??-	3226	1	0	549766	93	0	94	0.5032586933460761
Severe	ENSG00000225921	NOL7	6	13615335	Severe.M1.MAF_1.perc	reference	0	0.8074	-0.4129619	0.4944741	0.4036	0	?--+--	3785	1	0	562917	349	0	350	0.6040949061336136
Hospitalized	ENSG00000204544	MUC21	6	30983718	Hospitalized.M1.MAF_1.perc	reference	0	0.9441	-0.2906143	0.3479259	0.4036	0	?---+-	9944	15	0	581301	568	2	587	0.3616334229107897
Hospitalized	ENSG00000087995	METTL2A	17	62423875	Hospitalized.M1.MAF_1.perc	reference	0	0.9858	0.1944834	0.2328332	0.4036	0	?++---	10500	31	0	579334	904	2	939	0.937146250525671
Susceptibility	ENSG00000144130	NT5DC4	2	112721486	Susceptibility.M1.MAF_1.perc	reference	0	0.9814	-1.0984922	1.3153685	0.4036	0	??-?-?	1543	1	0	18880	11	0	12	0.1431812949145958
Susceptibility	ENSG00000164823	OSGIN2	8	89901849	Susceptibility.M1.MAF_1.perc	reference	0	0.845	0.1982105	0.2373257	0.4036	0	+?+++-	23105	28	0	575626	427	0	455	0.8881130854506505
Susceptibility	ENSG00000139287	TPH2	12	71938845	Susceptibility.M1.MAF_1.perc	reference	60.9	0.07726	0.7917055	0.9479822	0.4036	1.6482947	+?-+??	22780	6	0	572300	157	0	163	0.667808371205452
Susceptibility	ENSG00000147202	DIAPH2	23	96684663	Susceptibility.M1.MAF_1.perc	reference	0	0.8367	-0.0908984	0.1088294	0.4036	0	-?----	23400	59	28	533886	1373	766	3020	0.7225710079278932
Severe	ENSG00000114013	CD86	3	122055362	Severe.M3.MAF_0.1.perc	reference	0	0.9928	-0.625644	0.7490996	0.4036	0	?--??-	3347	0	0	550008	291	0	291	0.6097946925194828
Severe	ENSG00000149489	ROM1	11	62611722	Severe.M3.MAF_0.1.perc	reference	0	0.9532	-0.2758999	0.3303698	0.4036	0	?-----	3988	8	0	564291	1854	0	1862	0.8156367022289125
Severe	ENSG00000177192	PUS1	12	131929200	Severe.M3.MAF_0.1.perc	reference	57.3	0.07101	0.6383105	0.7642982	0.4036	1.2257464	?++-?-	2843	6	0	565858	1109	0	1115	0.5433118822122635
Severe	ENSG00000075336	TIMM21	18	74148523	Severe.M3.MAF_0.1.perc	reference	0	0.7382	0.3219045	0.3854211	0.4036	0	?++-+-	4311	11	0	567832	1085	0	1096	0.8324412292563543
Severe	ENSG00000099622	CIRBP	19	1259384	Severe.M3.MAF_0.1.perc	reference	0	0.655	0.5764326	0.6902028	0.4036	0	?++??-	3553	4	0	563908	404	0	408	0.4553923023592351
Hospitalized	ENSG00000079335	CDC14A	1	100345001	Hospitalized.M3.MAF_0.1.perc	reference	0	0.7543	-0.2153147	0.2577984	0.4036	0	?-----	10524	23	0	566688	1215	0	1238	0.42483145075174095
Hospitalized	ENSG00000112576	CCND3	6	41934934	Hospitalized.M3.MAF_0.1.perc	reference	0	0.9101	-0.327334	0.3919376	0.4036	0	?---?-	9079	6	0	552804	566	1	574	0.24872740078231081
Hospitalized	ENSG00000133703	KRAS	12	25205246	Hospitalized.M3.MAF_0.1.perc	reference	0	0.9104	0.3436896	0.4114758	0.4036	0	?+-?+-	9092	11	0	561401	517	0	528	0.34302848155686816
Susceptibility	ENSG00000177990	DPY19L2	12	63558913	Susceptibility.M3.MAF_0.1.perc	reference	0	0.8268	-0.0978456	0.1171459	0.4036	0	+?-+--	24391	73	0	575189	1909	2	1986	0.09386610239800394
Susceptibility	ENSG00000169609	C15orf40	15	82988441	Susceptibility.M3.MAF_0.1.perc	reference	0	0.8219	-0.2349416	0.2812754	0.4036	0	-?----	22953	10	0	575687	277	0	287	0.47450511661520794
Susceptibility	ENSG00000103064	SLC7A6	16	68264516	Susceptibility.M3.MAF_0.1.perc	reference	0	0.8248	0.1645628	0.197052	0.4036	0	-?++--	25201	37	0	588022	701	0	738	0.8897641408118624
Susceptibility	ENSG00000141338	ABCA8	17	68867289	Susceptibility.M3.MAF_0.1.perc	reference	0	0.7431	0.0762082	0.091239	0.4036	0	+?+--+	27079	155	0	591673	2941	1	3098	0.7347574263087852
Susceptibility	ENSG00000101265	RASSF2	20	4780023	Susceptibility.M3.MAF_0.1.perc	reference	0	0.6923	0.1158196	0.1386686	0.4036	0	+?++--	26366	67	0	587273	1370	0	1437	0.7595924644025718
Severe	ENSG00000185483	ROR1	1	63774017	Severe.M3.MAF_1.perc	reference	0	0.8865	-0.314681	0.3767893	0.4036	0	?-+-?-	4005	9	0	565988	1229	1	1240	0.6285746401092661
Hospitalized	ENSG00000081803	CADPS2	7	122318411	Hospitalized.M3.MAF_1.perc	reference	0	0.9018	-0.0716905	0.0858441	0.4036	0	------	11648	161	1	587345	12540	20	12743	0.25757769500815314
Hospitalized	ENSG00000133703	KRAS	12	25205246	Hospitalized.M3.MAF_1.perc	reference	0	0.9104	0.3436896	0.4114758	0.4036	0	?+-?+-	9092	11	0	561401	517	0	528	0.34302848155686816
Hospitalized	ENSG00000267060	PTGES3L	17	42968088	Hospitalized.M3.MAF_1.perc	reference	0	0.6737	0.6124523	0.7332522	0.4036	0	?+---+	9813	5	0	577080	176	0	181	0.3992048528249162
Hospitalized	ENSG00000107625	DDX50	10	68901286	Hospitalized.M4.MAF_0.1.perc	reference	13.6	0.3275	0.2251148	0.2695037	0.4036	0.0750222	?+-+-+	11221	78	0	578422	3431	2	3513	0.33793857758624235
Hospitalized	ENSG00000122034	GTF3A	13	27424619	Hospitalized.M4.MAF_0.1.perc	reference	47.3	0.1075	0.3319908	0.3975347	0.4036	0.3368463	?---++	11880	50	0	582936	2781	0	2831	0.13656215322908602
Hospitalized	ENSG00000070540	WIPI1	17	68420948	Hospitalized.M4.MAF_0.1.perc	reference	0	0.7866	-0.1308521	0.1566771	0.4036	0	?--++-	11444	57	0	581090	3181	2	3242	0.6843151626198553
Hospitalized	ENSG00000128253	RFPL2	22	32190435	Hospitalized.M4.MAF_0.1.perc	reference	0	0.8026	-0.1528806	0.1830307	0.4036	0	?---+-	10151	45	0	568831	2410	2	2459	0.8281803678133627
Susceptibility	ENSG00000066135	KDM4A	1	43650149	Susceptibility.M4.MAF_0.1.perc	reference	52.4	0.0776	0.2338555	0.2800252	0.4036	0.1800679	+?-++-	26111	209	0	585719	4760	2	4973	0.6097549996515506
Susceptibility	ENSG00000155189	AGPAT5	8	6708642	Susceptibility.M4.MAF_0.1.perc	reference	0	0.7275	0.0808124	0.0967546	0.4036	0	-?+--+	25677	128	0	578513	2819	1	2949	0.41753945369936046
Susceptibility	ENSG00000104213	PDGFRL	8	17576433	Susceptibility.M4.MAF_0.1.perc	reference	0	0.785	0.0649967	0.0778264	0.4036	0	-?++++	27126	200	0	591861	4317	1	4519	0.553436376471778
Susceptibility	ENSG00000125414	MYH2	17	10521148	Susceptibility.M4.MAF_0.1.perc	reference	40.9	0.1486	0.1041293	0.1246614	0.4036	0.0289542	+?--++	27126	487	1	591861	11268	3	11763	0.900819380151509
Susceptibility	ENSG00000100104	SRRD	22	26483877	Susceptibility.M4.MAF_0.1.perc	reference	0	0.6301	0.0876223	0.1049158	0.4036	0	--++--	27267	110	0	594245	2457	0	2567	0.7143667391654615
Severe	ENSG00000112782	CLIC5	6	45880827	Severe.M4.MAF_1.perc	reference	0	0.7742	-0.1256331	0.1504199	0.4036	0	+-----	4704	53	0	567516	6649	5	6712	0.30435548951754865
Hospitalized	ENSG00000134072	CAMK1	3	9757347	Hospitalized.M4.MAF_1.perc	reference	41	0.1316	-0.284207	0.3403102	0.4036	0.2533613	++--+-	11694	99	0	585161	4154	6	4265	0.39663325759217255
Hospitalized	ENSG00000173083	HPSE	4	83292461	Hospitalized.M4.MAF_1.perc	reference	0	0.8592	-0.0640681	0.0767121	0.4036	0	---+--	12184	238	0	588228	15587	35	15895	0.9495479050001564
Hospitalized	ENSG00000140400	MAN2C1	15	75355207	Hospitalized.M4.MAF_1.perc	reference	37.6	0.1702	-0.1166798	0.1397032	0.4036	0.0349642	?+----	12124	360	0	583311	21377	13	21763	0.9658885799772969
Severe	ENSG00000116863	ADPRS	1	36088892	Severe.M1.MAF_0.1.perc	reference	71.7	0.02922	1.5128833	1.8119591	0.4037	6.962351	?-+?+?	3276	1	0	551986	73	0	74	0.044503480249916065
Hospitalized	ENSG00000106397	PLOD3	7	101205977	Hospitalized.M1.MAF_0.1.perc	reference	0	0.9197	-0.3690635	0.441994	0.4037	0	?--+?-	8644	7	0	577826	420	0	427	0.9608713541278395
Susceptibility	ENSG00000242441	GTF2A1L	2	48617798	Susceptibility.M1.MAF_0.1.perc	reference	0	0.5443	0.2310027	0.2766665	0.4037	0	-?++-+	22732	18	0	566844	312	0	330	0.8402617925229677
Susceptibility	ENSG00000144893	MED12L	3	151085697	Susceptibility.M1.MAF_0.1.perc	reference	0	0.8195	0.3290594	0.3940991	0.4037	0	-?+-+?	22518	13	0	568727	154	0	167	0.010420695874024354
Severe	ENSG00000143387	CTSK	1	150794880	Severe.M1.MAF_1.perc	reference	0	0.9135	0.7373852	0.8829805	0.4037	0	?++??-	3111	2	0	559274	161	0	163	0.6672965816880531
Severe	ENSG00000166333	ILK	11	6603708	Severe.M1.MAF_1.perc	reference	0	0.4839	-0.4250953	0.5090351	0.4037	0	?-+-+-	3878	4	0	557637	561	0	565	0.42669674503175037
Severe	ENSG00000121101	TEX14	17	58556678	Severe.M1.MAF_1.perc	reference	0	0.5947	-0.1656689	0.1984037	0.4037	0	+-+---	4879	30	0	570483	3821	4	3859	0.6647894842927111
Hospitalized	ENSG00000221986	MYBPHL	1	109292365	Hospitalized.M1.MAF_1.perc	reference	0	0.8572	0.2949463	0.3531854	0.4037	0	?+--+-	9404	15	0	577599	189	0	204	0.5536024690098337
Hospitalized	ENSG00000121318	TAS2R10	12	10825317	Hospitalized.M1.MAF_1.perc	reference	35.5	0.1849	-0.6571943	0.7870455	0.4037	1.0434136	?+----	10466	40	0	568746	1985	3	2031	0.8275544061711246
Hospitalized	ENSG00000184992	BRI3BP	12	124993645	Hospitalized.M1.MAF_1.perc	reference	0	0.9746	-0.6392465	0.7654632	0.4037	0	?---??	7399	2	0	544310	60	0	62	0.5112872200859879
Susceptibility	ENSG00000242441	GTF2A1L	2	48617798	Susceptibility.M1.MAF_1.perc	reference	0	0.5443	0.2310027	0.2766665	0.4037	0	-?++-+	22732	18	0	566844	312	0	330	0.8402617925229677
Susceptibility	ENSG00000144893	MED12L	3	151085697	Susceptibility.M1.MAF_1.perc	reference	0	0.8195	0.3290633	0.394098	0.4037	0	-?+-+?	22518	15	0	568727	154	0	169	0.010420695874024354
Severe	ENSG00000164961	WASHC5	8	125024260	Severe.M3.MAF_0.1.perc	reference	0	0.5357	0.1825112	0.2185666	0.4037	0	?+++--	4674	29	0	570225	2988	0	3017	0.2057568070782389
Hospitalized	ENSG00000084623	EIF3I	1	32221077	Hospitalized.M3.MAF_0.1.perc	reference	12.3	0.3311	0.407486	0.4879898	0.4037	0.1738666	?++--?	10466	10	0	516446	512	0	522	0.6160267419266567
Severe	ENSG00000054523	KIF1B	1	10210570	Severe.M3.MAF_1.perc	reference	0	0.8131	-0.2081283	0.2492552	0.4037	0	?--+--	4675	23	0	570238	4719	3	4748	0.47330546033647075
Severe	ENSG00000243943	ZNF512	2	27582969	Severe.M3.MAF_1.perc	reference	0	0.9904	-0.4884056	0.5848826	0.4037	0	?-----	4181	4	0	565800	481	0	485	0.9222364830701048
Hospitalized	ENSG00000171612	SLC25A33	1	9539465	Hospitalized.M3.MAF_1.perc	reference	0	0.7347	0.2443282	0.2926278	0.4037	0	?-++--	8875	24	0	569705	631	0	655	0.7450289921679485
Hospitalized	ENSG00000084623	EIF3I	1	32221077	Hospitalized.M3.MAF_1.perc	reference	12.3	0.3311	0.407486	0.4879898	0.4037	0.1738666	?++--?	10466	10	0	516446	512	0	522	0.6160267419266567
Hospitalized	ENSG00000122359	ANXA11	10	80150889	Hospitalized.M3.MAF_1.perc	reference	0	0.6821	0.0649161	0.0777386	0.4037	0	?++--+	12094	226	1	571519	14655	25	14933	0.7608860333400118
Hospitalized	ENSG00000176014	TUBB6	18	12307669	Hospitalized.M3.MAF_1.perc	reference	0	0.8523	-0.201763	0.2416065	0.4037	0	?--+++	10583	19	0	579835	1433	0	1452	0.6873998077687969
Susceptibility	ENSG00000186470	BTN3A2	6	26365159	Susceptibility.M3.MAF_1.perc	reference	0	0.6918	-0.1561611	0.1870191	0.4037	0	-?-+--	24811	28	0	588848	719	1	749	0.3423675479496714
Susceptibility	ENSG00000141622	RNF165	18	46326809	Susceptibility.M3.MAF_1.perc	reference	0	0.9546	0.2042116	0.2445427	0.4037	0	+?++++	23978	22	1	542625	401	0	425	0.058085520430935816
Susceptibility	ENSG00000197360	ZNF98	19	22391019	Susceptibility.M3.MAF_1.perc	reference	0	0.9834	0.1010682	0.1210368	0.4037	0	+?+---	25726	85	0	590863	1809	0	1894	0.290531417307176
Severe	ENSG00000108946	PRKAR1A	17	68511780	Severe.M4.MAF_0.1.perc	reference	0	0.7588	-0.3843403	0.4602737	0.4037	0	+---?-	4100	7	0	564086	830	1	839	0.6416854227848969
Severe	ENSG00000233927	RPS28	19	8321158	Severe.M4.MAF_0.1.perc	reference	0	0.5278	0.6396956	0.7660928	0.4037	0	?++??-	2110	2	0	559712	279	0	281	0.9711269266110305
Hospitalized	ENSG00000188931	CFAP126	1	161364733	Hospitalized.M4.MAF_0.1.perc	reference	0	0.9668	-0.2380062	0.2850268	0.4037	0	?-----	10013	14	0	581080	1166	1	1182	0.5368740152832071
Hospitalized	ENSG00000175826	CTDNEP1	17	7243591	Hospitalized.M4.MAF_0.1.perc	reference	0	0.4014	0.257067	0.3078439	0.4037	0	?++-?-	8953	17	0	575105	797	1	816	0.41930841435188937
Susceptibility	ENSG00000146414	SHPRH	6	145864245	Susceptibility.M4.MAF_0.1.perc	reference	37.3	0.1724	0.1338152	0.1602412	0.4037	0.0451266	-?+++-	27126	303	0	591861	6803	2	7110	0.04572816137702121
Susceptibility	ENSG00000167526	RPL13	16	89560677	Susceptibility.M4.MAF_0.1.perc	reference	0	0.9043	-0.1089346	0.1304679	0.4037	0	-?---+	26424	66	0	587505	1582	1	1650	0.463376455224244
Hospitalized	ENSG00000142621	FHAD1	1	15247272	Hospitalized.M4.MAF_1.perc	reference	0	0.8581	-0.0555805	0.0665539	0.4037	0	+-----	11210	349	0	584723	19457	26	19858	0.6922825718126446
Hospitalized	ENSG00000102984	ZNF821	16	71859680	Hospitalized.M4.MAF_1.perc	reference	0	0.4766	-0.1039291	0.1244636	0.4037	0	?--+-+	11012	87	0	577340	5326	10	5433	0.935421160115311
Hospitalized	ENSG00000175826	CTDNEP1	17	7243591	Hospitalized.M4.MAF_1.perc	reference	0	0.4014	0.257067	0.3078439	0.4037	0	?++-?-	8953	17	0	575105	797	1	816	0.41930841435188937
Hospitalized	ENSG00000182393	IFNL1	19	39296407	Hospitalized.M4.MAF_1.perc	reference	4.5	0.3813	0.1913407	0.2291572	0.4037	0.0228607	?++-+-	11787	47	0	582564	2110	2	2161	0.03595853505187517
Susceptibility	ENSG00000133103	COG6	13	39655627	Susceptibility.M4.MAF_1.perc	reference	30.1	0.2207	0.0870593	0.1042582	0.4037	0.015463	+?-++-	27126	312	1	591861	6603	5	6927	0.689673552107063
Susceptibility	ENSG00000226174	TEX22	14	105398538	Susceptibility.M4.MAF_1.perc	reference	0	0.756	0.1544995	0.1850118	0.4037	0	+?+-+-	21137	46	0	476952	735	0	781	0.7901698868599047
Susceptibility	ENSG00000184508	HDDC3	15	90929968	Susceptibility.M4.MAF_1.perc	reference	50.9	0.08616	-0.1401203	0.1677871	0.4037	0.0559487	-?+-+-	25568	398	0	591123	10048	22	10490	0.8786108690061456
Severe	ENSG00000214367	HAUS3	4	2078998	Severe.M1.MAF_0.1.perc	reference	0	0.7687	0.5252787	0.629129	0.4038	0	-+--?-	3756	5	0	564165	300	0	305	0.43339781990208603
Severe	ENSG00000181938	GINS3	16	58295080	Severe.M1.MAF_0.1.perc	reference	0	0.9903	-0.6522758	0.7812577	0.4038	0	?--??-	3770	1	0	563336	255	0	256	0.5801979997186809
Severe	ENSG00000101346	POFUT1	20	32207880	Severe.M1.MAF_0.1.perc	reference	0	0.4398	0.9330988	1.1175863	0.4038	0	?-+?-?	1915	1	0	551281	74	0	75	0.47219342797580377
Hospitalized	ENSG00000187082	DEFB106B	8	7482504	Hospitalized.M1.MAF_0.1.perc	reference	0	0.9854	-1.0056852	1.2045592	0.4038	0	?--???	5621	0	0	549201	73	0	73	0.4188208858329595
Susceptibility	ENSG00000183735	TBK1	12	64452090	Susceptibility.M1.MAF_0.1.perc	reference	0	0.9449	-0.45579	0.5459535	0.4038	0	-?--??	22052	2	0	562686	98	0	100	0.30373795306857254
Susceptibility	ENSG00000177200	CHD9	16	53055033	Susceptibility.M1.MAF_0.1.perc	reference	0	0.9148	-0.2829125	0.3388949	0.4038	0	-?----	24124	9	0	577256	222	1	233	0.5462091844341059
Severe	ENSG00000181938	GINS3	16	58295080	Severe.M1.MAF_1.perc	reference	0	0.9903	-0.6522758	0.7812577	0.4038	0	?--??-	3770	1	0	563336	255	0	256	0.5801979997186809
Severe	ENSG00000104915	STX10	19	13144058	Severe.M1.MAF_1.perc	reference	0	0.8926	-0.4445946	0.532496	0.4038	0	?-+?--	3403	3	0	562701	400	0	403	0.7341490793763348
Severe	ENSG00000101346	POFUT1	20	32207880	Severe.M1.MAF_1.perc	reference	0	0.4398	0.9330988	1.1175863	0.4038	0	?-+?-?	1915	1	0	551281	74	0	75	0.47219342797580377
Hospitalized	ENSG00000149050	ZNF214	11	6997085	Hospitalized.M1.MAF_1.perc	reference	0	0.5614	0.3171854	0.3799436	0.4038	0	?++--+	10442	14	0	568337	414	1	430	0.9725694692306066
Hospitalized	ENSG00000073417	PDE8A	15	84980440	Hospitalized.M1.MAF_1.perc	reference	0	0.8587	0.4075203	0.4881061	0.4038	0	?+--+-	9320	7	0	575688	263	0	270	0.9104717259372017
Susceptibility	ENSG00000183735	TBK1	12	64452090	Susceptibility.M1.MAF_1.perc	reference	0	0.9449	-0.45579	0.5459535	0.4038	0	-?--??	22052	2	0	562686	98	0	100	0.30373795306857254
Severe	ENSG00000143368	SF3B4	1	149923317	Severe.M3.MAF_0.1.perc	reference	20.8	0.2851	0.7729853	0.9259039	0.4038	0.7973286	?--?-+	3791	3	0	552659	278	0	281	0.5308980362028586
Severe	ENSG00000143353	LYPLAL1	1	219173869	Severe.M3.MAF_0.1.perc	reference	0	0.7901	-0.3219101	0.3855591	0.4038	0	?-+??-	4001	7	0	566595	1216	1	1225	0.43149560277038834
Severe	ENSG00000100647	SUSD6	14	69611596	Severe.M3.MAF_0.1.perc	reference	0	0.9995	-0.39282859999999997	0.470541	0.4038	0	?-----	4427	4	0	568915	837	1	843	0.1682595489796024
Hospitalized	ENSG00000163795	ZNF513	2	27377235	Hospitalized.M3.MAF_0.1.perc	reference	0	0.8939	-0.2796195	0.3349609	0.4038	0	?---?-	8076	9	0	561821	847	0	856	0.583570845574438
Hospitalized	ENSG00000112619	PRPH2	6	42696598	Hospitalized.M3.MAF_0.1.perc	reference	0	0.9853	-0.2948663	0.3531986	0.4038	0	?-----	10434	11	0	564546	728	1	741	0.4685363087506325
Hospitalized	ENSG00000133863	TEX15	8	30831544	Hospitalized.M3.MAF_0.1.perc	reference	0	0.8536	-0.1236511	0.1481045	0.4038	0	?-+-+-	12047	68	0	571329	3668	2	3740	0.574423158133007
Hospitalized	ENSG00000109113	RAB34	17	28714281	Hospitalized.M3.MAF_0.1.perc	reference	24.4	0.2585	0.4838401	0.5795456	0.4038	0.4226695	?-+-+-	9941	14	0	580579	376	0	390	0.6874021689904319
Susceptibility	ENSG00000143036	SLC44A3	1	94820342	Susceptibility.M3.MAF_0.1.perc	reference	0	0.6403	-0.1085372	0.1300013	0.4038	0	+?---+	25800	61	0	591069	1493	3	1560	0.5926972506606889
Susceptibility	ENSG00000204704	OR2W1	6	29044213	Susceptibility.M3.MAF_0.1.perc	reference	0	0.814	0.2502258	0.2997271	0.4038	0	+?+---	24909	18	0	577942	247	0	265	0.20670933943855527
Severe	ENSG00000173218	VANGL1	1	115641970	Severe.M3.MAF_1.perc	reference	0	0.9374	0.2510163	0.3006654	0.4038	0	?+++?-	4081	20	0	563574	1891	1	1913	0.43584382834157476
Severe	ENSG00000188130	MAPK12	22	50245450	Severe.M3.MAF_1.perc	reference	0	0.6969	0.2102194	0.251826	0.4038	0	?+-++-	4542	27	0	568694	2067	2	2098	0.19074530962967545
Hospitalized	ENSG00000075711	DLG1	3	197042560	Hospitalized.M3.MAF_1.perc	reference	0	0.7758	0.1080869	0.1294555	0.4038	0	?++-+-	11706	95	0	529995	4828	5	4933	0.2725923448338206
Hospitalized	ENSG00000181026	AEN	15	88621337	Hospitalized.M3.MAF_1.perc	reference	0	0.6964	0.2206662	0.2643262	0.4038	0	?+----	11167	25	0	580413	1032	1	1059	0.20194031336498136
Susceptibility	ENSG00000147654	EBAG9	8	109539711	Susceptibility.M3.MAF_1.perc	reference	0	0.9731	-0.2358347	0.2824857	0.4038	0	-?--+-	22923	11	0	573717	334	0	345	0.7634343719495207
Susceptibility	ENSG00000165304	MELK	9	36572862	Susceptibility.M3.MAF_1.perc	reference	0	0.7489	-0.0852494	0.1021223	0.4038	0	-?-++-	26577	126	0	589970	2632	3	2764	0.7378209867609783
Severe	ENSG00000111536	IL26	12	68201349	Severe.M4.MAF_0.1.perc	reference	0	0.9283	-0.3922078	0.4697821	0.4038	0	+-+-?-	4362	5	0	564729	716	2	725	0.5471054267525971
Severe	ENSG00000242372	EIF6	20	35278907	Severe.M4.MAF_0.1.perc	reference	0	0.8804	-0.23858	0.2857622	0.4038	0	--+---	4350	16	0	563994	2518	2	2538	0.567378802481405
Hospitalized	ENSG00000204501	PRAMEF15	1	13315581	Hospitalized.M4.MAF_0.1.perc	reference	0	0.7063	0.1213032	0.1453141	0.4038	0	?++--+	9366	72	0	576187	3742	17	3848	0.2516320434511315
Hospitalized	ENSG00000018236	CNTN1	12	40692439	Hospitalized.M4.MAF_0.1.perc	reference	0	0.8688	0.1098516	0.1315777	0.4038	0	?+-+++	11984	104	0	582750	4906	2	5014	0.3532225442875129
Hospitalized	ENSG00000124103	FAM209A	20	56517187	Hospitalized.M4.MAF_0.1.perc	reference	0	0.9756	-0.2061271	0.2469207	0.4038	0	?---+-	9589	17	0	578493	1531	0	1548	0.31461903253095963
Susceptibility	ENSG00000164920	OSR2	8	98944403	Susceptibility.M4.MAF_0.1.perc	reference	0	0.4474	-0.0764318	0.091558	0.4038	0	+?-+++	25944	127	0	585890	3282	1	3411	0.7997000751232545
Severe	ENSG00000136273	HUS1	7	47963288	Severe.M4.MAF_1.perc	reference	0	0.8053	-0.1399749	0.1676461	0.4038	0	?-+--+	4612	42	0	570049	6926	17	7002	0.6694292033254815
Severe	ENSG00000165215	CLDN3	7	73768997	Severe.M4.MAF_1.perc	reference	0	0.7111	-0.2140424	0.2563967	0.4038	0	--++--	4565	13	0	567299	1252	1	1267	0.23630785558391548
Severe	ENSG00000179918	SEPHS2	16	30443631	Severe.M4.MAF_1.perc	reference	0	0.7776	-0.2078275	0.2489453	0.4038	0	---+--	4185	19	0	562705	2557	1	2578	0.747185688702482
Susceptibility	ENSG00000007314	SCN4A	17	63938554	Susceptibility.M4.MAF_1.perc	reference	0	0.4273	-0.0330916	0.0396385	0.4038	0	-?--+-	27186	774	1	589412	16566	16	17374	0.5192505274062248
Severe	ENSG00000213047	DENND1B	1	197504748	Severe.M1.MAF_0.1.perc	reference	0	0.7489	0.6484052	0.7768879	0.4039	0	?+++?-	3935	5	0	565483	260	0	265	0.4513303052106534
Severe	ENSG00000182923	CEP63	3	134485721	Severe.M1.MAF_0.1.perc	reference	50.4	0.08922	0.7637068	0.9150135	0.4039	1.6771402	?++---	4420	10	0	569041	766	0	776	0.6618311707316008
Susceptibility	ENSG00000100473	COCH	14	30874514	Susceptibility.M1.MAF_0.1.perc	reference	0	0.5353	-0.2823008	0.3381995	0.4039	0	-?-+-?	24336	7	0	585003	206	0	213	0.9261675145659969
Hospitalized	ENSG00000073578	SDHA	5	218241	Hospitalized.M1.MAF_1.perc	reference	0	0.9519	-0.2536427	0.3038558	0.4039	0	?-----	9877	12	0	581297	1016	0	1028	0.5454950859208407
Hospitalized	ENSG00000130182	ZSCAN10	16	3088890	Hospitalized.M1.MAF_1.perc	reference	0	0.5302	-0.3899144	0.4671078	0.4039	0	?+--?-	9299	4	0	576435	323	1	329	0.8871129803258506
Susceptibility	ENSG00000122691	TWIST1	7	19020991	Susceptibility.M1.MAF_1.perc	reference	0	1	-1.0484682	1.2561807	0.4039	0	??-???	19988	0	0	506981	18	0	18	0.42131247288455753
Susceptibility	ENSG00000139151	PLCZ1	12	18683169	Susceptibility.M1.MAF_1.perc	reference	37.8	0.169	0.3399939	0.4073547	0.4039	0.2986666	+?+++-	25794	51	0	591055	911	3	968	0.3972770349124715
Susceptibility	ENSG00000073146	MOV10L1	22	50089879	Susceptibility.M1.MAF_1.perc	reference	18.5	0.2967	0.3460869	0.414625	0.4039	0.2151889	+?-+-+	26085	34	0	591163	642	0	676	0.7396774726862319
Severe	ENSG00000140025	EFCAB11	14	89794669	Severe.M3.MAF_0.1.perc	reference	0	0.576	-0.5469328	0.6552606	0.4039	0	?-+-?-	4028	4	0	563837	391	0	395	0.3539372386658134
Severe	ENSG00000136478	TEX2	17	64147227	Severe.M3.MAF_0.1.perc	reference	0	0.8419	-0.2133389	0.2556003	0.4039	0	--+---	4695	18	0	567325	3023	0	3041	0.5561114247925824
Susceptibility	ENSG00000166578	IQCD	12	113195441	Susceptibility.M3.MAF_0.1.perc	reference	0	0.6194	-0.173268	0.207569	0.4039	0	+?---?	25628	25	0	576383	622	0	647	0.04119157974375458
Susceptibility	ENSG00000136152	COG3	13	45464898	Susceptibility.M3.MAF_0.1.perc	reference	29.8	0.2226	0.3244208	0.3886461	0.4039	0.2371737	+?-+-+	27077	55	0	591670	1266	0	1321	0.9101864860724309
Severe	ENSG00000153391	INO80C	18	35452230	Severe.M3.MAF_1.perc	reference	0	0.7163	0.2735528	0.3277169	0.4039	0	?+----	3965	25	0	553600	524	1	551	0.44680623619299337
Hospitalized	ENSG00000284622	SCYGR10	2	227608784	Hospitalized.M3.MAF_1.perc	reference	3.9	0.3076	0.2363238	0.2831083	0.4039	0.0097778	?+?+??	1233	29	1	2219	54	0	85	0.47571211237124383
Severe	ENSG00000127311	HELB	12	66302493	Severe.M4.MAF_0.1.perc	reference	29	0.2175	0.3494155	0.4186686	0.4039	0.2968828	+-+-+-	4981	35	0	570677	4795	3	4836	0.6475673918595084
Severe	ENSG00000105131	EPHX3	19	15226919	Severe.M4.MAF_0.1.perc	reference	0	0.8092	-0.235926	0.282664	0.4039	0	---?++	4414	14	0	565104	1943	0	1957	0.06144523717137595
Susceptibility	ENSG00000172731	LRRC20	10	70298970	Susceptibility.M4.MAF_0.1.perc	reference	0	0.4867	-0.1110494	0.1330392	0.4039	0	+?----	25780	63	0	576092	1403	0	1466	0.9394467124673644
Susceptibility	ENSG00000070031	SCT	11	626309	Susceptibility.M4.MAF_0.1.perc	reference	51.6	0.08223	0.3131535	0.3752187	0.4039	0.2955506	+?-+--	24581	83	0	584964	1881	1	1966	0.6060294567834057
Severe	ENSG00000218739	CEBPZOS	2	37196488	Severe.M4.MAF_1.perc	reference	0	0.87	-0.3236886	0.3877922	0.4039	0	?--+?-	4179	11	0	555680	295	1	308	0.4220845951147236
Severe	ENSG00000095321	CRAT	9	129094142	Severe.M4.MAF_1.perc	reference	0	0.9853	0.1015403	0.1216496	0.4039	0	-++-+-	4906	105	0	570620	11416	18	11557	0.5696147934099359
Hospitalized	ENSG00000284622	SCYGR10	2	227608784	Hospitalized.M4.MAF_1.perc	reference	3.9	0.3076	0.2363238	0.2831083	0.4039	0.0097778	?+?+??	1233	29	1	2219	54	0	85	0.47571211237124383
Hospitalized	ENSG00000111911	HINT3	6	125956770	Hospitalized.M4.MAF_1.perc	reference	0	0.5944	0.1817937	0.2178052	0.4039	0	?++---	9834	38	0	579744	1255	3	1299	0.6362387870447723
Hospitalized	ENSG00000147100	SLC16A2	23	74421493	Hospitalized.M4.MAF_1.perc	reference	0	0.8467	-0.2586807	0.3099426	0.4039	0	?-+-?-	9319	4	5	521296	191	97	399	0.631798252750705
Susceptibility	ENSG00000151929	BAG3	10	119651380	Susceptibility.M4.MAF_1.perc	reference	0	0.5493	0.0553061	0.0662644	0.4039	0	-?++--	26529	291	0	580636	5774	5	6075	0.5249361757599382
Severe	ENSG00000092978	GPATCH2	1	217426992	Severe.M1.MAF_0.1.perc	reference	0	0.6718	-0.5857049	0.7018257	0.404	0	?-+-?-	2370	0	0	565030	397	3	403	0.19028815360537488
Severe	ENSG00000004799	PDK4	7	95583499	Severe.M1.MAF_0.1.perc	reference	0	0.9548	0.4952323	0.5934326	0.404	0	?++-?-	2905	4	0	566962	333	0	337	0.5711378375802827
Severe	ENSG00000119457	SLC46A2	9	112878920	Severe.M1.MAF_0.1.perc	reference	0	0.8123	0.4594401	0.5505035	0.404	0	?++---	4184	4	0	568385	397	2	405	0.7070939398243371
Hospitalized	ENSG00000119632	IFI27L2	14	94127779	Hospitalized.M1.MAF_0.1.perc	reference	0	0.8891	0.4188288	0.5018454	0.404	0	?+-??-	8448	6	0	552817	288	0	294	0.40514097253872117
Hospitalized	ENSG00000180304	OAZ2	15	64687573	Hospitalized.M1.MAF_0.1.perc	reference	0	0.8113	0.8001897	0.9588837	0.404	0	?+???-	5355	2	0	509011	104	0	106	0.5797617460641812
Severe	ENSG00000156469	MTERF3	8	96239398	Severe.M1.MAF_1.perc	reference	0	0.9978	-0.460116	0.5513122	0.404	0	?--?--	2932	3	0	566884	409	1	414	0.435552274583125
Severe	ENSG00000131355	ADGRE3	19	14619117	Severe.M1.MAF_1.perc	reference	0	0.6226	-0.3070756	0.3679421	0.404	0	+-+??-	4209	11	0	566847	1184	1	1197	0.37964741780353584
Severe	ENSG00000102225	CDK16	23	47217860	Severe.M1.MAF_1.perc	reference	0	0.9799	0.7984468	0.9567699	0.404	0	?+-??-	3360	1	0	519001	58	36	131	0.33026152714023255
Hospitalized	ENSG00000142619	PADI3	1	17249098	Hospitalized.M1.MAF_1.perc	reference	0	0.842	0.2769692	0.331915	0.404	0	-++++-	10360	16	0	585995	666	0	682	0.7065204117639743
Hospitalized	ENSG00000214114	MYCBP	1	38862493	Hospitalized.M1.MAF_1.perc	reference	0	0.3213	0.4008721	0.4803719	0.404	0	?+-???	7890	7	0	540161	181	0	188	0.2939822108184769
Hospitalized	ENSG00000164244	PRRC1	5	127517640	Hospitalized.M1.MAF_1.perc	reference	0	0.5347	-0.2521349	0.3021294	0.404	0	?---++	7284	10	0	577891	929	0	939	0.49765042409066423
Hospitalized	ENSG00000180304	OAZ2	15	64687573	Hospitalized.M1.MAF_1.perc	reference	0	0.8113	0.8001897	0.9588837	0.404	0	?+???-	5355	2	0	509011	104	0	106	0.5797617460641812
Hospitalized	ENSG00000130734	ATG4D	19	10543895	Hospitalized.M1.MAF_1.perc	reference	0	0.9702	-0.3982181	0.4771709	0.404	0	?---?-	7609	5	0	574819	335	0	340	0.7665454508937968
Severe	ENSG00000122543	OCM	7	5879827	Severe.M3.MAF_0.1.perc	reference	0	0.526	-0.4321363	0.5178332	0.404	0	?-+??-	3914	2	0	565050	607	0	609	0.7296275907975783
Severe	ENSG00000153956	CACNA2D1	7	81946444	Severe.M3.MAF_0.1.perc	reference	44.3	0.1263	0.6109817	0.7321555	0.404	1.0715228	?-+++-	3949	7	0	564443	1637	0	1644	0.47153862564615806
Susceptibility	ENSG00000177462	OR2T8	1	247920252	Susceptibility.M3.MAF_0.1.perc	reference	73.1	0.005004	0.6746134	0.8083798	0.404	1.8224926	+?----	22765	16	1	569031	322	0	340	0.7878107056693695
Susceptibility	ENSG00000127824	TUBA4A	2	219249710	Susceptibility.M3.MAF_0.1.perc	reference	60.9	0.05332	0.7756688	0.9295459	0.404	1.7900005	+?-+-?	23464	8	0	578512	227	0	235	0.459603188926502
Susceptibility	ENSG00000105894	PTN	7	137227341	Susceptibility.M3.MAF_0.1.perc	reference	0	0.8968	-0.2298293	0.2753871	0.404	0	-?----	22933	12	0	574655	344	0	356	0.7790444814853524
Susceptibility	ENSG00000147789	ZNF7	8	144827464	Susceptibility.M3.MAF_0.1.perc	reference	49	0.09732	0.4668014	0.5593426	0.404	0.6627418	+?-+--	26257	40	0	588802	1014	1	1056	0.46063471044796905
Susceptibility	ENSG00000187997	C17orf99	17	78146353	Susceptibility.M3.MAF_0.1.perc	reference	0	0.914	-0.2502221	0.2998565	0.404	0	-?-+?-	24322	9	0	574700	300	0	309	0.5013993196522227
Severe	ENSG00000170236	USP50	15	50494018	Severe.M3.MAF_1.perc	reference	0	0.8771	-0.3775579	0.4523914	0.404	0	?--?--	2499	3	0	566636	947	1	952	0.20871690944914364
Hospitalized	ENSG00000164073	MFSD8	4	127917799	Hospitalized.M3.MAF_1.perc	reference	0	0.7754	0.1259844	0.1509818	0.404	0	?++-+-	10473	55	0	579545	4092	5	4157	0.26355265081758167
Susceptibility	ENSG00000136521	NDUFB5	3	179604690	Susceptibility.M3.MAF_1.perc	reference	52.7	0.07621	0.4256984	0.510081	0.404	0.5850828	+?-+--	24359	32	0	532635	697	0	729	0.8811790490846052
Susceptibility	ENSG00000105894	PTN	7	137227341	Susceptibility.M3.MAF_1.perc	reference	0	0.8968	-0.2298293	0.2753871	0.404	0	-?----	22933	12	0	574655	344	0	356	0.7790444814853524
Susceptibility	ENSG00000197771	MCMBP	10	119829404	Susceptibility.M3.MAF_1.perc	reference	0	0.7428	0.1377956	0.1651228	0.404	0	-?+---	25681	50	0	578317	891	0	941	0.5596672512674975
Susceptibility	ENSG00000171466	ZNF562	19	9641807	Susceptibility.M3.MAF_1.perc	reference	0	0.6482	0.2353591	0.2820501	0.404	0	+?+--?	23715	19	0	574526	358	0	377	0.7897608917355152
Severe	ENSG00000106628	POLD2	7	44114680	Severe.M4.MAF_0.1.perc	reference	0	0.857	-0.1888672	0.2263014	0.404	0	--++--	4897	18	0	570376	2489	1	2509	0.9138723073216576
Severe	ENSG00000136169	SETDB2	13	49444374	Severe.M4.MAF_0.1.perc	reference	0	0.9707	-0.2994742	0.3588573	0.404	0	------	4704	13	0	569913	2363	0	2376	0.2256710750739508
Severe	ENSG00000090238	YPEL3	16	30092314	Severe.M4.MAF_0.1.perc	reference	0	0.9979	-0.4890812	0.5860257	0.404	0	?--?--	4427	3	0	566741	453	2	460	0.3602362828585848
Severe	ENSG00000172775	PSME3IP1	16	57152466	Severe.M4.MAF_0.1.perc	reference	0	0.9259	-0.3678772	0.4408437	0.404	0	?--??-	3726	4	0	563436	959	2	967	0.5780337589151362
Hospitalized	ENSG00000176782	DEFB104A	8	7836436	Hospitalized.M4.MAF_0.1.perc	reference	50.9	0.08631	0.5842506	0.7000972	0.404	1.006515	?-++--	7553	13	0	561305	951	0	964	0.18616560870432355
Severe	ENSG00000130775	THEMIS2	1	27872543	Severe.M4.MAF_1.perc	reference	0	0.9824	-0.1496938	0.1793684	0.404	0	?----+	4698	38	0	570368	5157	5	5205	0.30893059886252655
Severe	ENSG00000138035	PNPT1	2	55634061	Severe.M4.MAF_1.perc	reference	2.6	0.3998	-0.1324606	0.15872	0.404	0.0056318	--+---	4906	57	0	570620	8116	14	8201	0.5886020762823508
Severe	ENSG00000133316	WDR74	11	62832342	Severe.M4.MAF_1.perc	reference	5.1	0.3837	-0.1720354	0.2061679	0.404	0.0170412	+-++--	4579	24	0	566238	3139	1	3165	0.7917538807030452
Severe	ENSG00000166664	CHRFAM7A	15	30360566	Severe.M4.MAF_1.perc	reference	0	0.8778	0.1782322	0.2136023	0.404	0	++-??+	3921	36	1	561496	3353	77	3545	0.22590449345223748
Hospitalized	ENSG00000112118	MCM3	6	52264014	Hospitalized.M4.MAF_1.perc	reference	20.1	0.2816	0.1226712	0.147003	0.404	0.0299484	+++-++	12184	250	0	588228	13743	18	14029	0.721276276355707
Severe	ENSG00000174417	TRHR	8	109086585	Severe.M1.MAF_0.1.perc	reference	0	0.9822	-0.5283997	0.6333393	0.4041	0	?--??-	3836	2	0	562822	438	0	440	0.6488806803562486
Hospitalized	ENSG00000112237	CCNC	6	99542387	Hospitalized.M1.MAF_0.1.perc	reference	0	0.991	-0.5678487	0.6806273	0.4041	0	?---?-	6136	1	0	560977	180	1	183	0.643487929308723
Hospitalized	ENSG00000172154	OR8I2	11	56093277	Hospitalized.M1.MAF_0.1.perc	reference	0	0.922	0.5434769	0.6513622	0.4041	0	?+----	8254	4	0	563345	189	0	193	0.466300232118787
Susceptibility	ENSG00000153714	LURAP1L	9	12775020	Susceptibility.M1.MAF_0.1.perc	reference	0	0.7081	-0.6288933	0.7537218	0.4041	0	??--?-	21556	1	0	556437	38	0	39	0.22487437056588805
Severe	ENSG00000174417	TRHR	8	109086585	Severe.M1.MAF_1.perc	reference	0	0.9822	-0.5283997	0.6333393	0.4041	0	?--??-	3836	2	0	562822	438	0	440	0.6488806803562486
Severe	ENSG00000131323	TRAF3	14	102777449	Severe.M3.MAF_0.1.perc	reference	0	0.9982	0.6553846	0.7855585	0.4041	0	?+-+--	2148	2	0	563432	241	0	243	0.6185473284062013
Hospitalized	ENSG00000116406	EDEM3	1	184690237	Hospitalized.M3.MAF_0.1.perc	reference	0	0.8721	0.1909045	0.2288063	0.4041	0	?+-+-+	11195	29	0	568747	1597	0	1626	0.5099741654439908
Hospitalized	ENSG00000257335	MGAM	7	141907813	Hospitalized.M3.MAF_0.1.perc	reference	0	0.9719	-0.1017836	0.1219913	0.4041	0	---+--	12077	109	4	587946	4788	27	4959	0.7046230678867739
Hospitalized	ENSG00000172154	OR8I2	11	56093277	Hospitalized.M3.MAF_0.1.perc	reference	0	0.922	0.5434769	0.6513622	0.4041	0	?+----	8254	4	0	563345	189	0	193	0.466300232118787
Hospitalized	ENSG00000037757	MRI1	19	13764522	Hospitalized.M3.MAF_0.1.perc	reference	0	0.9944	-0.1484291	0.1779031	0.4041	0	?-----	11307	39	0	581566	2781	2	2824	0.8731815849643763
Severe	ENSG00000205111	CDKL4	2	39175646	Severe.M3.MAF_1.perc	reference	41.3	0.1463	0.544609	0.6526879	0.4041	0.8165233	?---++	4502	20	0	568965	3776	3	3802	0.7734275191263544
Severe	ENSG00000172845	SP3	2	173880850	Severe.M3.MAF_1.perc	reference	0	0.6154	-0.3177805	0.3808694	0.4041	0	----?+	4400	13	0	566637	1146	0	1159	0.4505580338471358
Severe	ENSG00000126775	ATG14	14	55366391	Severe.M3.MAF_1.perc	reference	0	0.5682	0.3894527	0.4667517	0.4041	0	?+--?+	3540	7	0	551033	856	2	867	0.48117694539327294
Severe	ENSG00000213973	ZNF99	19	22752183	Severe.M3.MAF_1.perc	reference	0	0.6797	-0.1594922	0.191157	0.4041	0	--+-+-	4833	37	0	570035	3094	27	3185	0.6217761494141095
Hospitalized	ENSG00000104059	FAM189A1	15	29120254	Hospitalized.M3.MAF_1.perc	reference	0	0.7332	0.1264595	0.151577	0.4041	0	?+++-+	11284	64	0	567555	3732	1	3798	0.6499753849196366
Hospitalized	ENSG00000101280	ANGPT4	20	869900	Hospitalized.M3.MAF_1.perc	reference	53.4	0.0725	0.4825506	0.5783181	0.4041	0.7685224	?+--++	10579	23	0	568063	1204	2	1231	0.5458364805830752
Susceptibility	ENSG00000197980	LEKR1	3	156825481	Susceptibility.M3.MAF_1.perc	reference	48.1	0.1026	0.3016076	0.361506	0.4041	0.2620769	-?+-+-	24899	62	0	578562	817	0	879	0.047780363742548494
Susceptibility	ENSG00000196335	STK31	7	23710203	Susceptibility.M3.MAF_1.perc	reference	26.9	0.2328	-0.1334961	0.1600155	0.4041	0.0418257	-++---	27756	229	0	595971	4872	9	5119	0.4144042247294493
Susceptibility	ENSG00000168619	ADAM18	8	39584489	Susceptibility.M3.MAF_1.perc	reference	68.8	0.006747	0.2340955	0.280596	0.4041	0.2624067	---++-	27803	140	0	596160	2413	1	2555	0.3133343733040256
Susceptibility	ENSG00000132535	DLG4	17	7187187	Susceptibility.M3.MAF_1.perc	reference	31.7	0.2101	0.4193852	0.5026486	0.4041	0.3719868	+?-++-	24973	15	0	576233	112	1	129	0.19009435364756075
Severe	ENSG00000133019	CHRM3	1	239386565	Severe.M4.MAF_0.1.perc	reference	0	0.4176	0.2282206	0.2735207	0.4041	0	?++---	4322	22	0	565432	2477	1	2501	0.6074851820834957
Severe	ENSG00000182816	KRTAP13-2	21	30371390	Severe.M4.MAF_0.1.perc	reference	0	0.9001	-0.3336874	0.3999764	0.4041	0	?--??-	3530	6	0	564146	1247	0	1253	0.7383912770982568
Hospitalized	ENSG00000106536	POU6F2	7	38977909	Hospitalized.M4.MAF_0.1.perc	reference	1.4	0.3985	0.1302529	0.1561229	0.4041	0.004594	?+-+-+	11618	80	0	570422	3978	3	4064	0.4497878036683401
Susceptibility	ENSG00000173207	CKS1B	1	154974653	Susceptibility.M4.MAF_0.1.perc	reference	52.5	0.09716	0.8060091	0.9661255	0.4041	1.7966163	+?-+?-	23375	10	0	574609	254	0	264	0.4977462807701813
Susceptibility	ENSG00000058056	USP13	3	179653032	Susceptibility.M4.MAF_0.1.perc	reference	0	0.5175	0.0499024	0.0598132	0.4041	0	+?++-+	27268	324	0	591872	7484	8	7824	0.8852057749534561
Susceptibility	ENSG00000158042	MRPL17	11	6680385	Susceptibility.M4.MAF_0.1.perc	reference	0	0.968	-0.1347643	0.1615091	0.4041	0	-?----	26495	38	0	590410	988	0	1026	0.65644148379901
Hospitalized	ENSG00000177684	DEFB114	6	49960249	Hospitalized.M4.MAF_1.perc	reference	0	0.7422	-0.2852567	0.341882	0.4041	0	?--++-	11407	12	0	570333	579	0	591	0.8539537680481503
Susceptibility	ENSG00000173207	CKS1B	1	154974653	Susceptibility.M4.MAF_1.perc	reference	52.5	0.09716	0.8060091	0.9661255	0.4041	1.7966163	+?-+?-	23375	10	0	574609	254	0	264	0.4977462807701813
Susceptibility	ENSG00000117625	RCOR3	1	211258377	Susceptibility.M4.MAF_1.perc	reference	31.3	0.2125	-0.1720972	0.2062716	0.4041	0.0648014	-?-++-	26925	90	0	589207	2489	0	2579	0.6271998707758002
Susceptibility	ENSG00000179826	MRGPRX3	11	18120955	Susceptibility.M4.MAF_1.perc	reference	7.9	0.3616	-0.0847842	0.1016158	0.4041	0.0062832	+?---+	26529	163	0	580636	3757	2	3924	0.5857830428439332
Susceptibility	ENSG00000129250	KIF1C	17	4997950	Susceptibility.M4.MAF_1.perc	reference	15	0.3187	0.0578148	0.0692936	0.4041	0.0053874	+?++--	27126	947	3	591861	21233	42	22270	0.2764148466077123
Severe	ENSG00000106089	STX1A	7	73699206	Severe.M1.MAF_0.1.perc	reference	0	0.9998	-1.1944788	1.4319386	0.4042	0	?--??-	1812	0	0	517956	90	0	90	0.7424763539291808
Hospitalized	ENSG00000182253	SYNM	15	99098217	Hospitalized.M1.MAF_0.1.perc	reference	0	0.8401	-0.163087	0.1955193	0.4042	0	?-----	11339	31	0	569140	2307	1	2340	0.8888836153777273
Severe	ENSG00000106089	STX1A	7	73699206	Severe.M1.MAF_1.perc	reference	0	0.9998	-1.1944788	1.4319386	0.4042	0	?--??-	1812	0	0	517956	90	0	90	0.7424763539291808
Severe	ENSG00000179909	ZNF154	19	57697367	Severe.M1.MAF_1.perc	reference	4	0.3837	-0.3948009	0.4732535	0.4042	0.0551729	?-+--+	4020	4	0	564536	633	3	643	0.30792489989041566
Susceptibility	ENSG00000239998	LILRA2	19	54572920	Susceptibility.M1.MAF_1.perc	reference	1	0.4007	0.1029416	0.1234077	0.4042	9.181e-4	-?++--	25728	139	0	590876	1286	0	1425	0.3369273634617525
Severe	ENSG00000153165	RGPD3	2	106391290	Severe.M3.MAF_0.1.perc	reference	0	0.9213	-0.1911115	0.2291089	0.4042	0	?-----	4319	19	0	567813	1506	3	1531	0.28844702952928125
Severe	ENSG00000108298	RPL19	17	39200283	Severe.M3.MAF_0.1.perc	reference	0	0.9961	-1.0362527	1.2423089	0.4042	0	?--??-	1878	0	0	552029	144	0	144	0.46078416970139113
Hospitalized	ENSG00000173041	ZNF680	7	64519878	Hospitalized.M3.MAF_0.1.perc	reference	0	0.8076	-0.3588618	0.430196	0.4042	0	?---+-	10852	11	0	568505	350	1	363	0.4157892763793134
Severe	ENSG00000010292	NCAPD2	12	6493356	Severe.M3.MAF_1.perc	reference	0	0.4219	-0.145442	0.1743611	0.4042	0	--++--	5025	52	0	570631	8228	0	8280	0.3808745314680711
Severe	ENSG00000108298	RPL19	17	39200283	Severe.M3.MAF_1.perc	reference	0	0.9961	-1.0362527	1.2423089	0.4042	0	?--??-	1878	0	0	552029	144	0	144	0.46078416970139113
Hospitalized	ENSG00000067208	EVI5	1	92508696	Hospitalized.M3.MAF_1.perc	reference	0	0.7068	-0.1459487	0.1749791	0.4042	0	?----+	10372	37	0	579424	2741	3	2784	0.4193752051473557
Hospitalized	ENSG00000185290	NUPR2	7	56114681	Hospitalized.M3.MAF_1.perc	reference	0	0.5569	0.5551702	0.6655516	0.4042	0	++---+	7099	7	0	568589	125	1	134	0.42375470377915603
Hospitalized	ENSG00000197978	GOLGA6L9	15	82430018	Hospitalized.M3.MAF_1.perc	reference	0	0.9146	0.2287784	0.274256	0.4042	0	?+++--	9050	23	0	575282	659	9	700	0.37054662696778895
Susceptibility	ENSG00000152642	GPD1L	3	32105689	Susceptibility.M3.MAF_1.perc	reference	0	0.7785	0.1337756	0.1603691	0.4042	0	--++--	24237	50	0	579254	681	2	735	0.5544636487518275
Susceptibility	ENSG00000124491	F13A1	6	6144084	Susceptibility.M3.MAF_1.perc	reference	0	0.834	0.1197901	0.1435984	0.4042	0	-?++--	26434	63	0	589491	1175	1	1240	0.7752147089186878
Susceptibility	ENSG00000137842	TMEM62	15	43123279	Susceptibility.M3.MAF_1.perc	reference	0	0.619	-0.0696104	0.0834485	0.4042	0	-?-+--	26578	145	0	589971	3809	7	3968	0.5519878590777078
Susceptibility	ENSG00000154914	USP43	17	9644698	Susceptibility.M3.MAF_1.perc	reference	0	0.6928	-0.1830936	0.2194788	0.4042	0	-?----	24961	22	0	578139	571	1	595	0.47213784659842817
Severe	ENSG00000135537	AFG1L	6	108294991	Severe.M4.MAF_0.1.perc	reference	53.8	0.05492	0.402527	0.4825653	0.4042	0.6398053	+---++	4881	25	0	570485	3743	2	3772	0.650946583480499
Severe	ENSG00000062485	CS	12	56271699	Severe.M4.MAF_0.1.perc	reference	45.4	0.1027	0.471142	0.5648449	0.4042	0.7581176	--+-++	4721	11	0	569942	1162	0	1173	0.9667060874392234
Severe	ENSG00000100664	EIF5	14	103333544	Severe.M4.MAF_0.1.perc	reference	0	0.9354	-0.2628829	0.3151411	0.4042	0	---+--	4615	16	0	569415	1723	0	1739	0.847888309574745
Hospitalized	ENSG00000116032	GRIN3B	19	1000419	Hospitalized.M4.MAF_0.1.perc	reference	0	0.7744	0.0702691	0.0842342	0.4042	0	-+--++	11072	222	0	582227	12176	4	12406	0.3290403992254356
Susceptibility	ENSG00000099834	CDHR5	11	616577	Susceptibility.M4.MAF_0.1.perc	reference	0	0.8819	-0.0439541	0.0526974	0.4042	0	----+-	27748	396	0	595831	9309	4	9713	0.4081774728236863
Severe	ENSG00000134198	TSPAN2	1	115048011	Severe.M4.MAF_1.perc	reference	0	0.6296	-0.2061834	0.24716080000000001	0.4042	0	?-+---	4565	14	0	568928	2453	1	2469	0.4056074258352769
Severe	ENSG00000277157	H4C4	6	26188710	Severe.M4.MAF_1.perc	reference	0	0.9923	-0.2330232	0.2793769	0.4042	0	?-----	4371	7	0	565987	1088	0	1095	0.7961993783246191
Severe	ENSG00000096654	ZNF184	6	27450743	Severe.M4.MAF_1.perc	reference	0	0.5232	0.2116601	0.2537217	0.4042	0	-++---	4419	22	0	564519	2218	1	2242	0.7961783851683679
Severe	ENSG00000166889	PATL1	11	59636716	Severe.M4.MAF_1.perc	reference	23.7	0.2558	0.2540163	0.3045022	0.4042	0.1327878	+-+-++	4901	43	0	570609	4795	3	4844	0.6981664301517185
Severe	ENSG00000074660	SCARF1	17	1633858	Severe.M4.MAF_1.perc	reference	0	0.9076	-0.100125	0.1200285	0.4042	0	--++--	4889	79	1	570402	12925	11	13028	0.49748922734520384
Hospitalized	ENSG00000146263	MMS22L	6	97142161	Hospitalized.M4.MAF_1.perc	reference	0	0.7702	-0.0792135	0.0949716	0.4042	0	?--+++	11603	173	2	581421	8972	6	9161	0.7608484456518503
Hospitalized	ENSG00000197978	GOLGA6L9	15	82430018	Hospitalized.M4.MAF_1.perc	reference	0	0.9146	0.2287784	0.274256	0.4042	0	?+++--	9050	23	0	575282	659	9	700	0.37054662696778895
Susceptibility	ENSG00000162511	LAPTM5	1	30732469	Susceptibility.M4.MAF_1.perc	reference	21.6	0.2715	-0.1245091	0.1492542	0.4042	0.029924	---+--	27259	115	0	591601	2561	6	2688	0.43108635922241934
Susceptibility	ENSG00000114416	FXR1	3	180868141	Susceptibility.M4.MAF_1.perc	reference	20.3	0.2806	0.1203707	0.1443073	0.4042	0.0275862	-+++--	27777	211	0	596089	4696	1	4909	0.43655917783341913
Susceptibility	ENSG00000196230	TUBB	6	30717435	Susceptibility.M4.MAF_1.perc	reference	64.9	0.02242	0.6337022	0.7597527	0.4042	1.6548215	+?+-+-	23747	17	0	575805	282	0	299	0.7282412878787294
Severe	ENSG00000185760	KCNQ5	6	72621792	Severe.M1.MAF_0.1.perc	reference	0	0.9996	-1.1225539	1.3459911	0.4043	0	?--?--	1932	0	0	530179	97	0	97	0.21373977848428902
Severe	ENSG00000167011	NAT16	7	101170496	Severe.M1.MAF_0.1.perc	reference	15.9	0.3123	0.8129635	0.9747275	0.4043	0.7467745	?-+?-+	2359	1	0	561497	213	0	214	0.7978053499815367
Severe	ENSG00000120055	C10orf95	10	102449837	Severe.M1.MAF_0.1.perc	reference	0	0.4719	-0.5577956	0.6688994	0.4043	0	?-+---	2922	2	0	561765	234	0	236	0.43378147325853306
Hospitalized	ENSG00000189037	DUSP21	23	44844021	Hospitalized.M1.MAF_0.1.perc	reference	0	0.951	-0.9521271	1.1417756	0.4043	0	?--??-	6655	0	0	517617	15	6	27	0.6799046544599967
Susceptibility	ENSG00000186334	SLC36A3	5	151276358	Susceptibility.M1.MAF_0.1.perc	reference	13.6	0.3274	-0.3238325	0.3882695	0.4043	0.1246199	+?---+	23835	10	0	588052	271	0	281	0.9994007398520162
Severe	ENSG00000185760	KCNQ5	6	72621792	Severe.M1.MAF_1.perc	reference	0	0.9996	-1.1225539	1.3459911	0.4043	0	?--?--	1932	0	0	530179	97	0	97	0.21373977848428902
Hospitalized	ENSG00000127564	PKMYT1	16	2968024	Hospitalized.M1.MAF_1.perc	reference	0	0.4732	0.3792098	0.4546729	0.4043	0	?++--+	8839	11	0	575220	381	1	394	0.0912796579063714
Hospitalized	ENSG00000204060	FOXO6	1	41361922	Hospitalized.M3.MAF_0.1.perc	reference	0	0.7313	-0.2628693	0.3152277	0.4043	0	?--+--	8968	10	0	563929	841	1	853	0.6342857491767177
Hospitalized	ENSG00000162909	CAPN2	1	223701593	Hospitalized.M3.MAF_0.1.perc	reference	53.3	0.07304	0.3596336	0.431228	0.4043	0.4555777	?-++++	11927	44	0	583124	2270	1	2316	0.5078347545572658
Hospitalized	ENSG00000168621	GDNF	5	37812677	Hospitalized.M3.MAF_0.1.perc	reference	0	0.7695	0.3760863	0.4510051	0.4043	0	?++-?+	7520	8	0	550643	407	0	415	0.37755094791089977
Hospitalized	ENSG00000152213	ARL11	13	49628507	Hospitalized.M3.MAF_0.1.perc	reference	0	0.9595	-0.4112432	0.4931301	0.4043	0	?---?-	9278	6	0	564880	364	1	372	0.19339801444402652
Hospitalized	ENSG00000240403	KIR3DL2	19	54850443	Hospitalized.M3.MAF_0.1.perc	reference	39.3	0.1762	0.4683146	0.5616054	0.4043	0.4827997	?+-+?+	9468	20	0	574445	756	7	790	0.4668126072612163
Susceptibility	ENSG00000166741	NNMT	11	114257787	Susceptibility.M3.MAF_0.1.perc	reference	0	0.7739	-0.189482	0.227188	0.4043	0	+?-+--	25782	18	0	578063	519	0	537	0.31271643889396317
Susceptibility	ENSG00000183570	PCBP3	21	45643694	Susceptibility.M3.MAF_0.1.perc	reference	2.2	0.3942	0.1862281	0.2233229	0.4043	0.0208294	-?+---	24599	35	0	577735	686	0	721	0.1749316184342746
Severe	ENSG00000118217	ATF6	1	161766298	Severe.M3.MAF_1.perc	reference	0	0.8628	-0.2552062	0.3060304	0.4043	0	?-+--+	4551	13	0	569719	1846	0	1859	0.9764330366392271
Severe	ENSG00000110074	FOXRED1	11	126269055	Severe.M3.MAF_1.perc	reference	0	0.7974	0.2020357	0.2422813	0.4043	0	++++-+	4562	28	0	568175	3230	1	3260	0.6383085530640454
Severe	ENSG00000254415	SIGLEC14	19	51642553	Severe.M3.MAF_1.perc	reference	39.3	0.1591	0.5260714	0.6308688	0.4043	0.7308564	?++---	4072	4	1	562342	199	21	247	0.22547494519854133
Hospitalized	ENSG00000012223	LTF	3	46435645	Hospitalized.M3.MAF_1.perc	reference	0	0.9129	-0.1312827	0.157408	0.4043	0	?--+-+	12119	65	0	583301	2576	0	2641	0.30148482234026724
Hospitalized	ENSG00000205129	C4orf47	4	185426249	Hospitalized.M3.MAF_1.perc	reference	0	0.5931	0.1736539	0.2082469	0.4043	0	-+++-+	11125	47	0	587870	1352	2	1403	0.30485421825710285
Hospitalized	ENSG00000156650	KAT6B	10	74824927	Hospitalized.M3.MAF_1.perc	reference	39.3	0.1592	0.1683377	0.2018709	0.4043	0.0752905	?-++-+	12124	233	0	583311	12398	25	12681	0.411856586236848
Susceptibility	ENSG00000127824	TUBA4A	2	219249710	Susceptibility.M3.MAF_1.perc	reference	60.9	0.05315	0.7755284	0.9299441	0.4043	1.7922675	+?-+-?	23464	8	0	578512	228	0	236	0.459603188926502
Susceptibility	ENSG00000185933	CALHM1	10	103453240	Susceptibility.M3.MAF_1.perc	reference	0	0.8016	-0.083143	0.0996952	0.4043	0	-?-+++	24583	105	0	577761	2570	1	2677	0.16992274043348066
Severe	ENSG00000160563	MED27	9	131852928	Severe.M4.MAF_0.1.perc	reference	0	0.9898	-0.274897	0.329611	0.4043	0	?--?--	4261	10	0	567318	1445	1	1457	0.6704243616952826
Severe	ENSG00000166881	NEMP1	12	57055643	Severe.M4.MAF_0.1.perc	reference	0	0.9013	0.2967621	0.3558521	0.4043	0	+++++-	4384	11	0	567004	1071	2	1086	0.007242297259432144
Severe	ENSG00000126453	BCL2L12	19	49665142	Severe.M4.MAF_0.1.perc	reference	0	0.9476	-0.2134862	0.2559632	0.4043	0	---++-	4591	20	0	568076	2848	3	2874	0.42509016920239195
Hospitalized	ENSG00000123843	C4BPB	1	207088860	Hospitalized.M4.MAF_0.1.perc	reference	0	0.6791	-0.2198804	0.2636652	0.4043	0	?-+-?+	8475	11	1	575412	1270	2	1287	0.21373113763431506
Severe	ENSG00000156384	SFR1	10	104122058	Severe.M4.MAF_1.perc	reference	0	0.9563	-0.2424778	0.2907697	0.4043	0	----+-	4723	18	0	568732	1830	1	1850	0.4702365913060403
Hospitalized	ENSG00000204257	HLA-DMA	6	32948613	Hospitalized.M4.MAF_1.perc	reference	0	0.989	-0.1698166	0.2036139	0.4043	0	------	10251	30	0	580729	2126	5	2166	0.44667558584227063
Hospitalized	ENSG00000129255	MPDU1	17	7583529	Hospitalized.M4.MAF_1.perc	reference	0	0.4886	-0.1049832	0.1258728	0.4043	0	?--+++	11887	72	1	580739	5067	2	5145	0.34390929481813803
Severe	ENSG00000150667	FSIP1	15	39588357	Severe.M1.MAF_0.1.perc	reference	0	0.4498	0.3109535	0.3729007	0.4044	0	++-?+-	4315	10	0	567425	1005	0	1015	0.6411683041513224
Hospitalized	ENSG00000073578	SDHA	5	218241	Hospitalized.M1.MAF_0.1.perc	reference	0	0.9518	-0.2534027	0.303947	0.4044	0	?-----	9877	12	0	581297	1013	0	1025	0.5454950859208407
Hospitalized	ENSG00000155324	GRAMD2B	5	126360132	Hospitalized.M1.MAF_0.1.perc	reference	0	0.6343	-0.2231024	0.2675824	0.4044	0	?-+++-	10868	16	0	579061	1141	0	1157	0.26487591134697097
Hospitalized	ENSG00000176009	ASCL3	11	8937579	Hospitalized.M1.MAF_0.1.perc	reference	0	0.9919	-0.6101894	0.7318064	0.4044	0	?---??	6082	1	0	544028	133	1	136	0.7601884508486464
Hospitalized	ENSG00000157502	PWWP3B	23	106168305	Hospitalized.M1.MAF_0.1.perc	reference	0	0.9684	-0.7395193	0.8868846	0.4044	0	?--???	5586	0	0	508687	23	11	45	0.2625461981052579
Susceptibility	ENSG00000163808	KIF15	3	44761721	Susceptibility.M1.MAF_0.1.perc	reference	38	0.1676	0.4800266	0.5756591	0.4044	0.6048889	+?++--	26986	68	0	591301	1215	0	1283	0.267926011933736
Susceptibility	ENSG00000176894	PXMP2	12	132687587	Susceptibility.M1.MAF_0.1.perc	reference	27.4	0.2386	0.4246595	0.5093047	0.4044	0.3772528	+?+--+	25154	27	0	577948	562	0	589	0.8926079536349556
Hospitalized	ENSG00000198445	CCT8L2	22	16590751	Hospitalized.M1.MAF_1.perc	reference	0	0.9425	-0.364169	0.4367588	0.4044	0	?--+?-	8802	8	0	563958	308	0	316	0.5965523495857288
Severe	ENSG00000160791	CCR5	3	46370854	Severe.M3.MAF_0.1.perc	reference	0	0.9509	0.4710915	0.5650479	0.4044	0	?+-+--	4416	9	0	566763	294	2	307	0.7416882382876256
Severe	ENSG00000005020	SKAP2	7	26667068	Severe.M3.MAF_0.1.perc	reference	0	0.9483	0.4179723	0.5013236	0.4044	0	?+-?--	3973	6	0	556571	728	1	736	0.6029142832809244
Severe	ENSG00000165458	INPPL1	11	72223701	Severe.M3.MAF_0.1.perc	reference	13.2	0.33	0.3137171	0.3762621	0.4044	0.137332	?-++-+	4600	25	0	569715	3185	4	3218	0.42444594488964804
Hospitalized	ENSG00000175426	PCSK1	5	96390333	Hospitalized.M3.MAF_0.1.perc	reference	0	0.7877	0.1605352	0.1925503	0.4044	0	?++---	9541	39	0	568073	2491	1	2532	0.9219457910972804
Hospitalized	ENSG00000158458	NRG2	5	139846779	Hospitalized.M3.MAF_0.1.perc	reference	35.6	0.1841	0.4197817	0.5034894	0.4044	0.4590036	?+-++-	11080	52	0	566038	1732	0	1784	0.9200804946527786
Hospitalized	ENSG00000204669	C9orf57	9	72051376	Hospitalized.M3.MAF_0.1.perc	reference	0	0.9603	0.4487995	0.538319	0.4044	0	?+--?-	7707	5	0	564708	249	0	254	0.4550608820694817
Hospitalized	ENSG00000126215	XRCC3	14	103697609	Hospitalized.M3.MAF_0.1.perc	reference	0	0.7817	-0.1760934	0.211203	0.4044	0	?-----	11727	28	0	570820	1893	0	1921	0.7479112816912792
Hospitalized	ENSG00000183862	CNGA2	23	151738451	Hospitalized.M3.MAF_0.1.perc	reference	0	0.4395	0.2114223	0.2535448	0.4044	0	?++---	8506	9	4	521655	267	161	606	0.0469953756648788
Susceptibility	ENSG00000137947	GTF2B	1	88852633	Susceptibility.M3.MAF_0.1.perc	reference	0	0.9484	-0.1943244	0.2330683	0.4044	0	-?-+--	23136	17	0	573703	497	0	514	0.676226335725234
Susceptibility	ENSG00000075624	ACTB	7	5526409	Susceptibility.M3.MAF_0.1.perc	reference	0	0.9999	-1.0502882	1.2597242	0.4044	0	??--+-	21142	1	0	545550	16	0	17	0.3516396495863537
Susceptibility	ENSG00000183318	SPDYE4	17	8753106	Susceptibility.M3.MAF_0.1.perc	reference	0	0.8374	0.2923998	0.3506663	0.4044	0	-?++--	25130	9	0	586566	178	0	187	0.6680999851638418
Susceptibility	ENSG00000176927	EFCAB5	17	29929200	Susceptibility.M3.MAF_0.1.perc	reference	0	0.4495	0.0861212	0.1032937	0.4044	0	-?++++	27126	121	0	591861	2322	2	2447	0.01071874960494576
Susceptibility	ENSG00000189001	SBSN	19	35523367	Susceptibility.M3.MAF_0.1.perc	reference	0	0.6222	-0.1762456	0.2113599	0.4044	0	-?--++	25810	23	0	577878	577	0	600	0.9100156199122303
Susceptibility	ENSG00000125888	BANF2	20	17693672	Susceptibility.M3.MAF_0.1.perc	reference	0	0.9536	-0.2573164	0.3085969	0.4044	0	-?---+	22589	9	0	558870	271	0	280	0.8755602077443627
Susceptibility	ENSG00000174945	AMZ1	7	2679522	Susceptibility.M3.MAF_1.perc	reference	0	0.5217	-0.0494568	0.059322	0.4044	0	-+-++-	27802	325	0	596161	7332	9	7675	0.32477615822857087
Susceptibility	ENSG00000075624	ACTB	7	5526409	Susceptibility.M3.MAF_1.perc	reference	0	0.9999	-1.0502882	1.2597242	0.4044	0	??--+-	21142	1	0	545550	16	0	17	0.3516396495863537
Susceptibility	ENSG00000183318	SPDYE4	17	8753106	Susceptibility.M3.MAF_1.perc	reference	0	0.8374	0.2923998	0.3506663	0.4044	0	-?++--	25130	9	0	586566	178	0	187	0.6680999851638418
Susceptibility	ENSG00000125888	BANF2	20	17693672	Susceptibility.M3.MAF_1.perc	reference	0	0.9536	-0.2573164	0.3085969	0.4044	0	-?---+	22589	9	0	558870	271	0	280	0.8755602077443627
Severe	ENSG00000116741	RGS2	1	192809039	Severe.M4.MAF_0.1.perc	reference	0	0.9458	-0.3389145	0.4064953	0.4044	0	?--?+-	4018	9	0	563237	932	1	943	0.8946421402379985
Severe	ENSG00000166396	SERPINB7	18	63752935	Severe.M4.MAF_0.1.perc	reference	0	0.6788	-0.2195576	0.2633514	0.4044	0	+-++-+	4485	16	0	564600	2097	3	2119	0.8212936099689889
Severe	ENSG00000171105	INSR	19	7112255	Severe.M4.MAF_0.1.perc	reference	0	0.6395	-0.1479355	0.1774275	0.4044	0	+----+	4883	44	0	570490	5324	3	5374	0.5873966263839152
Hospitalized	ENSG00000154920	EME1	17	50373220	Hospitalized.M4.MAF_0.1.perc	reference	0	0.9362	-0.1349365	0.1618361	0.4044	0	?---++	11328	49	0	581221	3147	0	3196	0.8192012304877487
Hospitalized	ENSG00000176160	HSF5	17	58420167	Hospitalized.M4.MAF_0.1.perc	reference	0	0.7872	0.177953	0.2134296	0.4044	0	?+---+	10875	51	0	567639	1796	1	1849	0.5094065336102778
Hospitalized	ENSG00000185721	DRG1	22	31399604	Hospitalized.M4.MAF_0.1.perc	reference	0	0.5639	0.217668	0.2610854	0.4044	0	?+-+?-	10499	27	0	576181	1299	0	1326	0.3570417361190188
Susceptibility	ENSG00000116824	CD2	1	116754430	Susceptibility.M4.MAF_0.1.perc	reference	0	0.8267	-0.0971011	0.11647	0.4044	0	+-----	25566	74	0	582155	1958	0	2032	0.12477785679677779
Susceptibility	ENSG00000006128	TAC1	7	97732084	Susceptibility.M4.MAF_0.1.perc	reference	0	0.8752	0.1637992	0.1964387	0.4044	0	-?++-+	23520	29	0	584942	624	0	653	0.4496476875261958
Susceptibility	ENSG00000171777	RASGRP4	19	38409051	Susceptibility.M4.MAF_0.1.perc	reference	51	0.08589	0.1877682	0.2251877	0.4044	0.1063676	-?-+-+	27032	208	1	591489	4510	1	4722	0.5957574379733612
Severe	ENSG00000183155	RABIF	1	202878282	Severe.M4.MAF_1.perc	reference	0	0.7021	0.3676511	0.4409142	0.4044	0	?++-?-	4038	7	0	564412	656	0	663	0.18939542009183397
Severe	ENSG00000146918	NCAPG2	7	158631169	Severe.M4.MAF_1.perc	reference	0	0.8129	0.1015356	0.1217792	0.4044	0	-++--+	4906	89	0	570620	10697	17	10820	0.491685096189384
Hospitalized	ENSG00000158941	CCAR2	8	22604632	Hospitalized.M4.MAF_1.perc	reference	0	0.5758	-0.0575588	0.0690279	0.4044	0	--+---	12184	293	0	588228	20462	39	20833	0.17085086156526055
Susceptibility	ENSG00000180448	ARHGAP45	19	1065923	Susceptibility.M4.MAF_1.perc	reference	0	0.9925	0.0413647	0.0496077	0.4044	0	+?++-+	26552	486	1	584713	10609	8	11113	0.6796944409534369
Susceptibility	ENSG00000179943	FIZ1	19	55591376	Susceptibility.M4.MAF_1.perc	reference	56.7	0.05562	0.3180029	0.3814076	0.4044	0.3745878	-?--++	24353	58	0	574155	1320	0	1378	0.5436096549021316
Severe	ENSG00000180185	FAHD1	16	1826941	Severe.M1.MAF_0.1.perc	reference	0	0.9908	0.4958928	0.5949102	0.4045	0	?+-?--	3442	4	0	562470	503	0	507	0.58935216242936594
Severe	ENSG00000203326	ZNF525	19	53365693	Severe.M1.MAF_0.1.perc	reference	0	0.9694	-1.2805026	1.5361017	0.4045	0	?---??	2055	0	0	4044	6	0	6	0.2880338137850405
Susceptibility	ENSG00000162896	PIGR	1	206928522	Susceptibility.M1.MAF_0.1.perc	reference	0	0.8107	0.5231887	0.6275923	0.4045	0	??+--?	21198	5	0	545730	67	0	72	0.8240993011796465
Susceptibility	ENSG00000164104	HMGB2	4	173331376	Susceptibility.M1.MAF_0.1.perc	reference	0	0.9989	-1.0858715	1.3026757	0.4045	0	??--??	20826	0	0	545222	14	0	14	0.04514861159629563
Severe	ENSG00000119328	ABITRAM	9	108934400	Severe.M1.MAF_1.perc	reference	0	0.96	-0.5285926	0.6340443	0.4045	0	?--??-	3468	1	0	550639	497	2	502	0.6110643523402547
Hospitalized	ENSG00000162139	NEU3	11	74988279	Hospitalized.M1.MAF_1.perc	reference	0	0.8671	-0.0937872	0.1125093	0.4045	0	?---++	10746	108	0	570602	7130	27	7292	0.12784251674526056
Susceptibility	ENSG00000162896	PIGR	1	206928522	Susceptibility.M1.MAF_1.perc	reference	0	0.8107	0.5231887	0.6275923	0.4045	0	??+--?	21198	5	0	545730	67	0	72	0.8240993011796465
Susceptibility	ENSG00000164104	HMGB2	4	173331376	Susceptibility.M1.MAF_1.perc	reference	0	0.9989	-1.0858715	1.3026757	0.4045	0	??--??	20826	0	0	545222	14	0	14	0.04514861159629563
Susceptibility	ENSG00000254598	CSNK2A3	11	11351942	Susceptibility.M1.MAF_1.perc	reference	50.5	0.08875	0.2477855	0.2972456	0.4045	0.1935456	+?--+-	19709	83	0	467787	2065	2	2152	0.4071194716926631
Severe	ENSG00000172020	GAP43	3	115623510	Severe.M3.MAF_0.1.perc	reference	0	0.8068	0.3517283	0.4219271	0.4045	0	?++?--	2389	6	0	565331	1215	1	1223	0.30131821395415676
Severe	ENSG00000176903	PNMA1	14	73711783	Severe.M3.MAF_0.1.perc	reference	0	0.94	0.7204323	0.8642864	0.4045	0	?+----	3669	4	0	561101	262	0	266	0.160939342515891
Hospitalized	ENSG00000143028	SYPL2	1	109466546	Hospitalized.M3.MAF_0.1.perc	reference	0	0.6686	-0.2523364	0.3027255	0.4045	0	?-++--	7657	8	0	568031	950	0	958	0.5298948713451609
Hospitalized	ENSG00000118849	RARRES1	3	158696892	Hospitalized.M3.MAF_0.1.perc	reference	0	0.9561	-0.4340434	0.5206564	0.4045	0	?--++-	10121	7	0	565114	216	0	223	0.5731469722860743
Severe	ENSG00000018280	SLC11A1	2	218382029	Severe.M3.MAF_1.perc	reference	0	0.7937	0.1396929	0.1675657	0.4045	0	-+++--	4882	54	0	570489	7217	10	7291	0.9306503766936325
Severe	ENSG00000154438	ASZ1	7	117363222	Severe.M3.MAF_1.perc	reference	0	0.6291	0.2438953	0.2925689	0.4045	0	?+++--	4674	16	0	570238	1860	0	1876	0.4116796056456943
Severe	ENSG00000178342	KCNG2	18	79863668	Severe.M3.MAF_1.perc	reference	0	0.6103	0.6814143	0.8174518	0.4045	0	?++-??	3715	4	0	552517	171	0	175	0.3493856043479282
Severe	ENSG00000075043	KCNQ2	20	63400208	Severe.M3.MAF_1.perc	reference	0	0.67	-0.4494652	0.5391744	0.4045	0	?-+-?-	3532	3	0	562697	760	0	763	0.7433523296808989
Susceptibility	ENSG00000183137	CEP57L1	6	109095110	Susceptibility.M3.MAF_1.perc	reference	0	0.4521	-0.0602766	0.072307	0.4045	0	+?-+++	26792	193	3	590061	5021	12	5244	0.24507423527829672
Susceptibility	ENSG00000171954	CYP4F22	19	15508525	Susceptibility.M3.MAF_1.perc	reference	58.7	0.04596	0.2962029	0.3553091	0.4045	0.3194623	+?-+-+	25760	83	0	590843	1801	1	1886	0.88627422940769
Severe	ENSG00000178038	ALS2CL	3	46668995	Severe.M4.MAF_0.1.perc	reference	0	0.6431	-0.1312062	0.1574003	0.4045	0	---+-+	4774	40	0	570149	7413	5	7463	0.476333970829813
Severe	ENSG00000121690	DEPDC7	11	33015876	Severe.M4.MAF_0.1.perc	reference	46.1	0.09874	0.3151481	0.3780574	0.4045	0.3183255	+-+--+	4786	21	0	567951	2266	5	2297	0.7242977817120854
Severe	ENSG00000128422	KRT17	17	41619442	Severe.M4.MAF_0.1.perc	reference	6.4	0.3754	-0.2315903	0.2778155	0.4045	0.0456651	+---+-	4883	26	0	570490	4692	3	4724	0.558056017840923
Hospitalized	ENSG00000158008	EXTL1	1	26019884	Hospitalized.M4.MAF_0.1.perc	reference	42.3	0.1394	0.2839578	0.3406481	0.4045	0.2171645	?+-++-	12124	66	0	583311	3317	0	3383	0.42979771984757403
Hospitalized	ENSG00000107077	KDM4C	9	6720863	Hospitalized.M4.MAF_0.1.perc	reference	0	0.7855	0.1066275	0.1279017	0.4045	0	?+--++	12025	100	0	583211	5058	1	5160	0.5561441723072365
Hospitalized	ENSG00000101057	MYBL2	20	43667019	Hospitalized.M4.MAF_0.1.perc	reference	0	0.6207	0.1303525	0.1563576	0.4045	0	?++---	11007	62	0	577336	3398	1	3462	0.5891957098532109
Hospitalized	ENSG00000173653	RCE1	11	66842835	Hospitalized.M4.MAF_1.perc	reference	0	0.6563	0.1654971	0.1985375	0.4045	0	?+--++	11403	45	0	580768	1966	2	2015	0.8066561968073206
Susceptibility	ENSG00000115884	SDC1	2	20200797	Susceptibility.M4.MAF_1.perc	reference	0	0.4488	-0.0640286	0.0768137	0.4045	0	+?----	26157	185	0	585905	4514	3	4705	0.029774927747593893
Severe	ENSG00000151474	FRMD4A	10	13643706	Severe.M1.MAF_0.1.perc	reference	0	0.9433	0.7973969	0.9567518	0.4046	0	?+-??-	2110	2	0	559711	258	0	260	0.4946222793615452
Hospitalized	ENSG00000169282	KCNAB1	3	156037701	Hospitalized.M1.MAF_0.1.perc	reference	0	0.6207	-0.3852889	0.4622987	0.4046	0	?---?-	7375	4	0	577748	417	0	421	0.15371053994382422
Hospitalized	ENSG00000161405	IKZF3	17	39757718	Hospitalized.M1.MAF_0.1.perc	reference	0	0.8388	1.2847645	1.5416929	0.4046	0	?+-???	6054	1	0	541954	33	0	34	0.8612898261050981
Hospitalized	ENSG00000284194	SCO2	22	50523568	Hospitalized.M1.MAF_0.1.perc	reference	0	0.9371	0.7173045	0.860613	0.4046	0	?+-++?	3924	5	0	60858	24	0	29	0.10848354709166808
Susceptibility	ENSG00000223658	C1GALT1C1L	2	43675151	Susceptibility.M1.MAF_0.1.perc	reference	0	0.9729	0.2926874	0.3511928	0.4046	0	-?+++-	24993	15	0	573340	231	0	246	0.9009646475958533
Severe	ENSG00000175984	DENND2C	1	114582848	Severe.M1.MAF_1.perc	reference	0	0.9689	0.3973998	0.4768563	0.4046	0	?++-+-	4247	9	0	567552	515	2	528	0.7576077488149058
Severe	ENSG00000131459	GFPT2	5	180300698	Severe.M1.MAF_1.perc	reference	0	0.6973	-0.3511623	0.4213838	0.4046	0	?--?+-	4245	5	0	568247	916	1	923	0.26016752402558435
Severe	ENSG00000104365	IKBKB	8	42271302	Severe.M1.MAF_1.perc	reference	0	0.9575	-0.4913225	0.589565	0.4046	0	+--??-	3911	2	0	563926	532	0	534	0.5529201264918843
Severe	ENSG00000151474	FRMD4A	10	13643706	Severe.M1.MAF_1.perc	reference	0	0.9433	0.7973969	0.9567518	0.4046	0	?+-??-	2110	2	0	559711	258	0	260	0.4946222793615452
Severe	ENSG00000090615	GOLGA3	12	132768914	Severe.M1.MAF_1.perc	reference	0	0.8713	-0.41317160000000003	0.4957218	0.4046	0	?-++--	4299	4	0	567529	570	0	574	0.816987373465875
Severe	ENSG00000183668	PSG9	19	43211791	Severe.M1.MAF_1.perc	reference	0	0.7961	0.2474213	0.2968576	0.4046	0	+++---	4708	18	1	568973	1063	24	1131	0.41863096881203904
Hospitalized	ENSG00000161405	IKZF3	17	39757718	Hospitalized.M1.MAF_1.perc	reference	0	0.8388	1.2847645	1.5416929	0.4046	0	?+-???	6054	1	0	541954	33	0	34	0.8612898261050981
Severe	ENSG00000196549	MME	3	155024124	Severe.M3.MAF_0.1.perc	reference	33.7	0.183	0.5362982	0.6434427	0.4046	0.7748929	+-+---	4944	23	0	570559	2993	1	3018	0.4835896582267879
Hospitalized	ENSG00000154079	SDHAF4	6	70566917	Hospitalized.M3.MAF_0.1.perc	reference	25.2	0.2604	0.4485433	0.5381636	0.4046	0.3497846	?++?+-	9331	17	0	576666	811	0	828	0.011995893375557539
Hospitalized	ENSG00000174225	ARL13A	23	100969708	Hospitalized.M3.MAF_0.1.perc	reference	0	0.4114	0.5665492	0.6797291	0.4046	0	?+-??-	8212	2	2	520121	33	10	59	0.34650446316547534
Severe	ENSG00000131368	MRPS25	3	15042460	Severe.M3.MAF_1.perc	reference	0	0.4767	0.4864363	0.5836178	0.4046	0	?+++?+	3880	4	0	563011	443	0	447	0.12140252615198788
Severe	ENSG00000101353	MROH8	20	37101226	Severe.M3.MAF_1.perc	reference	52.7	0.07636	0.4805136	0.5765287	0.4046	0.7610999	--+?++	4558	31	0	568989	6074	5	6115	0.7241146186995137
Hospitalized	ENSG00000185972	CCIN	9	36169388	Hospitalized.M3.MAF_1.perc	reference	22.4	0.272	0.296806	0.356126	0.4046	0.1607241	?+++--	11478	42	0	570522	2831	2	2877	0.7104516027123311
Hospitalized	ENSG00000160703	NLRX1	11	119166568	Hospitalized.M3.MAF_1.perc	reference	0	0.8764	-0.1155731	0.138663	0.4046	0	?-----	12025	82	0	583211	4246	6	4340	0.12592709418165116
Hospitalized	ENSG00000174225	ARL13A	23	100969708	Hospitalized.M3.MAF_1.perc	reference	0	0.4114	0.5665492	0.6797291	0.4046	0	?+-??-	8212	2	2	520121	33	10	59	0.34650446316547534
Susceptibility	ENSG00000120647	CCDC77	12	389273	Susceptibility.M3.MAF_1.perc	reference	48.2	0.1024	0.2212676	0.2654794	0.4046	0.1510478	+?+-+-	27033	106	0	591489	2044	0	2150	0.6942632623844369
Severe	ENSG00000061918	GUCY1B1	4	155758992	Severe.M4.MAF_0.1.perc	reference	0	0.8836	-0.2029206	0.2434938	0.4046	0	--++--	4585	17	0	568251	2902	1	2921	0.9314261072363142
Severe	ENSG00000156374	PCGF6	10	103302796	Severe.M4.MAF_0.1.perc	reference	0	0.9654	-0.2293455	0.2751997	0.4046	0	---+--	4766	16	0	567844	2301	0	2317	0.09245905469541492
Severe	ENSG00000198924	DCLRE1A	10	113834725	Severe.M4.MAF_0.1.perc	reference	0	0.9558	-0.178361	0.2140093	0.4046	0	+--++-	4950	29	0	570572	3399	0	3428	0.3996223805945263
Severe	ENSG00000181291	TMEM132E	17	34579487	Severe.M4.MAF_0.1.perc	reference	10	0.3521	-0.2108709	0.2530198	0.4046	0.0620312	+-+-+-	4419	52	0	564519	7075	3	7133	0.6756003295309647
Hospitalized	ENSG00000213516	RBMXL1	1	88979456	Hospitalized.M4.MAF_0.1.perc	reference	0	0.6477	0.137691	0.165194	0.4046	0	?+----	11995	60	0	571419	2966	1	3028	0.3841826057938845
Hospitalized	ENSG00000138134	STAMBPL1	10	88879734	Hospitalized.M4.MAF_0.1.perc	reference	0	0.6446	-0.1502792	0.1803145	0.4046	0	?-+---	10900	41	0	580279	2502	1	2545	0.6340323658505613
Severe	ENSG00000162517	PEF1	1	31629866	Severe.M4.MAF_1.perc	reference	0	0.6064	-0.1771335	0.2125547	0.4046	0	?-+---	4551	23	0	569730	3444	0	3467	0.177989609338569
Severe	ENSG00000113456	RAD1	5	34905260	Severe.M4.MAF_1.perc	reference	0	0.5679	0.1724132	0.2068836	0.4046	0	+-++?-	4667	34	0	568505	3564	2	3602	0.6286400393645342
Severe	ENSG00000179886	TIGD5	8	143597831	Severe.M4.MAF_1.perc	reference	0	0.5819	-0.2193502	0.2631797	0.4046	0	--+---	4568	12	0	567301	3355	0	3367	0.7843774247293672
Severe	ENSG00000170113	NIPA1	15	22773063	Severe.M4.MAF_1.perc	reference	0	0.9303	-0.1107646	0.1328949	0.4046	0	---++-	4635	72	10	560718	1327	69	1557	0.3617967504617502
Severe	ENSG00000142230	SAE1	19	47113274	Severe.M4.MAF_1.perc	reference	46.4	0.09696	-0.3427622	0.4112977	0.4046	0.4066595	-+-+--	4883	30	0	570489	2900	5	2940	0.014808521418674682
Severe	ENSG00000185264	TEX33	22	36991120	Severe.M4.MAF_1.perc	reference	0	0.5109	0.166025	0.1992058	0.4046	0	+++--+	4623	32	1	569765	4282	5	4326	0.02105076343403512
Hospitalized	ENSG00000167978	SRRM2	16	2752626	Hospitalized.M4.MAF_1.perc	reference	53.6	0.07148	0.0942413	0.1130716	0.4046	0.0302691	?-+--+	12124	868	0	583311	43532	41	44482	0.4337387433564631
Susceptibility	ENSG00000142444	TIMM29	19	10928811	Susceptibility.M4.MAF_1.perc	reference	66.1	0.01901	0.2583327	0.3099919	0.4046	0.2490909	+?-+-+	26972	174	0	589395	4040	1	4216	0.5722123105888676
Severe	ENSG00000198885	ITPRIPL1	2	96325317	Severe.M1.MAF_0.1.perc	reference	0	0.6478	-0.5388415	0.6466007	0.4047	0	?-+-?-	2708	1	0	566411	279	0	280	0.8202691250072817
Hospitalized	ENSG00000163075	CFAP221	2	119544432	Hospitalized.M1.MAF_0.1.perc	reference	0	0.936	-0.2849432	0.3419684	0.4047	0	?-----	9827	9	0	574724	718	0	727	0.6964625214734013
Hospitalized	ENSG00000170011	MYRIP	3	39808914	Hospitalized.M1.MAF_0.1.perc	reference	0	0.6802	-0.401921	0.4823116	0.4047	0	?---?+	8809	6	0	561783	400	1	408	0.004897438458879605
Hospitalized	ENSG00000197380	DACT3	19	46647551	Hospitalized.M1.MAF_0.1.perc	reference	0	0.9985	-1.0721261	1.2865384	0.4047	0	?--??-	5729	0	0	528171	50	0	50	0.2606193427878173
Susceptibility	ENSG00000272031	ANKRD34A	1	145959441	Susceptibility.M1.MAF_0.1.perc	reference	0	0.8899	0.4222424	0.5067301	0.4047	0	-?+--?	22504	6	0	566166	104	0	110	0.4327213379574081
Susceptibility	ENSG00000128886	ELL3	15	43772605	Susceptibility.M1.MAF_0.1.perc	reference	33.8	0.1958	0.4255629	0.5107765	0.4047	0.4530458	+?+-++	24999	20	0	588003	433	0	453	0.3285334975333206
Susceptibility	ENSG00000103024	NME3	16	1770286	Susceptibility.M1.MAF_0.1.perc	reference	66.7	0.02921	0.6771886	0.8127227	0.4047	1.4969053	+?-+-?	23620	10	0	571265	161	0	171	0.5955607235325706
Susceptibility	ENSG00000196993	NPIPB9	16	28751787	Susceptibility.M1.MAF_0.1.perc	reference	0	0.6981	-0.3848717	0.4618823	0.4047	0	+?---+	16248	1	1	418103	20	14	51	0.5064155986576676
Hospitalized	ENSG00000067208	EVI5	1	92508696	Hospitalized.M1.MAF_1.perc	reference	13.2	0.3299	0.4455147	0.5346817	0.4047	0.2746105	?+---+	10232	12	0	579325	583	1	597	0.4193752051473557
Hospitalized	ENSG00000197380	DACT3	19	46647551	Hospitalized.M1.MAF_1.perc	reference	0	0.9985	-1.0721261	1.2865384	0.4047	0	?--??-	5729	0	0	528171	50	0	50	0.2606193427878173
Susceptibility	ENSG00000272031	ANKRD34A	1	145959441	Susceptibility.M1.MAF_1.perc	reference	0	0.8899	0.4222424	0.5067301	0.4047	0	-?+--?	22504	6	0	566166	104	0	110	0.4327213379574081
Susceptibility	ENSG00000160882	CYP11B1	8	142872356	Susceptibility.M1.MAF_1.perc	reference	0	0.8169	-0.1943488	0.2332584	0.4047	0	-?--?-	23983	17	0	583704	440	0	457	0.8394111856720448
Severe	ENSG00000175093	SPSB4	3	141051347	Severe.M3.MAF_0.1.perc	reference	0	0.9209	-0.3504566	0.4205746	0.4047	0	?--+--	4371	5	0	555855	991	0	996	0.7571955669454388
Hospitalized	ENSG00000214866	DCDC2C	2	3703575	Hospitalized.M3.MAF_0.1.perc	reference	0	0.9344	0.2439164	0.2927443	0.4047	0	?+-+--	10420	17	0	577851	894	0	911	0.27707569246942887
Hospitalized	ENSG00000136546	SCN7A	2	166403573	Hospitalized.M3.MAF_0.1.perc	reference	51.3	0.08432	-0.3618442	0.4342575	0.4047	0.4200035	?+-+-+	11613	56	0	582593	3552	0	3608	0.9327108195356657
Hospitalized	ENSG00000261787	TCF24	8	66946501	Hospitalized.M3.MAF_0.1.perc	reference	0	0.7639	0.4909586	0.5892491	0.4047	0	?+----	7690	6	0	452779	206	0	212	0.15446514255545857
Hospitalized	ENSG00000139793	MBNL2	13	97221434	Hospitalized.M3.MAF_0.1.perc	reference	0	0.6965	0.3864526	0.4637446	0.4047	0	?+-??+	8299	8	0	560456	361	1	371	0.8688802907423967
Hospitalized	ENSG00000166831	RBPMS2	15	64739891	Hospitalized.M3.MAF_0.1.perc	reference	0	0.5339	0.3585637	0.4302939	0.4047	0	?+-+--	8672	9	0	564114	448	0	457	0.5041669932599668
Hospitalized	ENSG00000152910	CNTNAP4	16	76277278	Hospitalized.M3.MAF_0.1.perc	reference	0	0.9368	0.1846293	0.2215961	0.4047	0	?+++-+	10768	29	0	569257	1692	1	1723	0.9479265219468078
Susceptibility	ENSG00000196993	NPIPB9	16	28751787	Susceptibility.M3.MAF_0.1.perc	reference	0	0.6981	-0.3848717	0.4618823	0.4047	0	+?---+	16248	1	1	418103	20	14	51	0.5064155986576676
Severe	ENSG00000116704	SLC35D1	1	66999350	Severe.M3.MAF_1.perc	reference	0	0.7289	0.443512	0.5322376	0.4047	0	?++-?-	4061	6	0	554894	641	0	647	0.7282834217228095
Severe	ENSG00000154237	LRRK1	15	100919327	Severe.M3.MAF_1.perc	reference	0	0.8725	-0.1262681	0.1515511	0.4047	0	---+-+	4958	48	0	570549	11380	24	11476	0.31714867649588585
Severe	ENSG00000186111	PIP5K1C	19	3630183	Severe.M3.MAF_1.perc	reference	60.5	0.03834	0.4973373	0.5968935	0.4047	0.9295672	?-+-+-	4497	16	1	569429	3355	2	3377	0.8329851327485877
Severe	ENSG00000130167	TSPAN16	19	11296139	Severe.M3.MAF_1.perc	reference	0	0.9181	0.8309403	0.9972874	0.4047	0	?++---	2258	2	0	564730	165	0	167	0.34062429506165764
Hospitalized	ENSG00000164051	CCDC51	3	48432164	Hospitalized.M3.MAF_1.perc	reference	0	0.4149	0.214304	0.2572093	0.4047	0	?++--+	11468	29	0	581646	1022	0	1051	0.914974793151736
Hospitalized	ENSG00000163104	SMARCAD1	4	94207611	Hospitalized.M3.MAF_1.perc	reference	0	0.9047	-0.2008649	0.2410444	0.4047	0	?--+--	9298	19	0	565593	1443	0	1462	0.7569157575312114
Hospitalized	ENSG00000083307	GRHL2	8	101492439	Hospitalized.M3.MAF_1.perc	reference	50.3	0.0735	0.617435	0.7410167	0.4047	1.4898579	+-+++-	9881	10	0	573983	747	0	757	0.17130357088009
Hospitalized	ENSG00000139793	MBNL2	13	97221434	Hospitalized.M3.MAF_1.perc	reference	0	0.6965	0.3864526	0.4637446	0.4047	0	?+-??+	8299	8	0	560456	361	1	371	0.8688802907423967
Hospitalized	ENSG00000184986	TMEM121	14	105526583	Hospitalized.M3.MAF_1.perc	reference	0	0.8608	0.3415326	0.4098375	0.4047	0	?+-++-	9570	27	0	555405	285	0	312	0.6094988852034596
Hospitalized	ENSG00000188827	SLX4	16	3581181	Hospitalized.M3.MAF_1.perc	reference	0	0.4948	0.1217215	0.1460792	0.4047	0	?+--+-	11965	77	0	583118	2936	3	3019	0.9156130245166014
Hospitalized	ENSG00000100425	BRD1	22	49773283	Hospitalized.M3.MAF_1.perc	reference	0	0.8873	0.1228135	0.1473904	0.4047	0	?+----	11602	85	0	568091	4314	5	4409	0.1539955626550449
Susceptibility	ENSG00000177675	CD163L1	12	7346685	Susceptibility.M3.MAF_1.perc	reference	19.5	0.2902	-0.1628057	0.1953946	0.4047	0.0481965	-?-++-	27076	125	0	591668	3133	1	3260	0.6228021829133734
Susceptibility	ENSG00000166263	STXBP4	17	54968727	Susceptibility.M3.MAF_1.perc	reference	11.2	0.3421	0.1513496	0.1816221	0.4047	0.0242512	-?++-+	26984	65	0	591357	1043	1	1110	0.1980862452372947
Hospitalized	ENSG00000079557	AFM	4	73481745	Hospitalized.M4.MAF_0.1.perc	reference	0	0.7826	-0.1186991	0.1424611	0.4047	0	---++-	12184	71	1	588224	3864	1	3939	0.2942830950955202
Hospitalized	ENSG00000214814	FER1L6	8	123851987	Hospitalized.M4.MAF_0.1.perc	reference	0	0.8747	0.0674566	0.0809563	0.4047	0	-+++++	12184	251	0	588228	12260	5	12521	0.28782939690197207
Hospitalized	ENSG00000070366	SMG6	17	2059839	Hospitalized.M4.MAF_0.1.perc	reference	54.3	0.05271	-0.2424127	0.2909253	0.4047	0.2220389	-+-+--	12184	180	0	588228	10370	5	10560	0.9409542821330024
Susceptibility	ENSG00000117480	FAAH	1	46394317	Susceptibility.M4.MAF_0.1.perc	reference	0	0.5688	0.0844107	0.101307	0.4047	0	+?+--+	26971	115	1	589395	2485	1	2604	0.460986209126621
Severe	ENSG00000016602	CLCA4	1	86547078	Severe.M4.MAF_1.perc	reference	11.8	0.3383	-0.1066606	0.128011	0.4047	0.0107024	?--+-+	4773	69	0	570427	10361	20	10470	0.23937069336054748
Severe	ENSG00000186871	ERCC6L	23	72204657	Severe.M4.MAF_1.perc	reference	0	0.9985	-0.2671058	0.3205253	0.4047	0	---?--	4297	7	5	526041	342	189	737	0.9760340481898795
Hospitalized	ENSG00000198788	MUC2	11	1074875	Hospitalized.M4.MAF_1.perc	reference	0	0.6416	-0.2726953	0.3272734	0.4047	0	?---+?	3561	16	0	60687	142	2	162	0.17095312789278025
Susceptibility	ENSG00000113889	KNG1	3	186717348	Susceptibility.M4.MAF_1.perc	reference	38.4	0.1652	0.1490091	0.178816	0.4047	0.0588226	-?++-+	27126	188	0	591861	3612	1	3802	0.6181193764523409
Susceptibility	ENSG00000169291	SHE	1	154469772	Susceptibility.M1.MAF_0.1.perc	reference	0	0.9815	0.5768987	0.6924994	0.4048	0	??+-+?	21969	4	0	518485	44	0	48	0.5980242517180078
Severe	ENSG00000176714	CCDC121	2	27625638	Severe.M1.MAF_1.perc	reference	0	0.9933	-0.3374811	0.4051299	0.4048	0	?--?--	3947	7	0	565694	1058	0	1065	0.6371030583810113
Severe	ENSG00000131059	BPIFA3	20	33217310	Severe.M1.MAF_1.perc	reference	0	0.7755	0.4997741	0.5998493	0.4048	0	+++---	4380	7	0	565686	262	1	271	0.8445713798982106
Susceptibility	ENSG00000178821	TMEM52	1	1917590	Susceptibility.M1.MAF_1.perc	reference	0	0.9443	-0.266733	0.3201686	0.4048	0	-?----	22522	8	0	575430	221	1	231	0.19153924039681303
Susceptibility	ENSG00000132840	BHMT2	5	79069767	Susceptibility.M1.MAF_1.perc	reference	0	0.6031	0.1345963	0.1615683	0.4048	0	-?++--	25305	49	0	589329	968	1	1019	0.7605564499886344
Severe	ENSG00000163655	GMPS	3	155870650	Severe.M3.MAF_0.1.perc	reference	0	0.7418	-0.3685586	0.4423986	0.4048	0	?-+?--	4167	4	0	566019	809	0	813	0.09882918842033128
Severe	ENSG00000239857	GET4	7	876554	Severe.M3.MAF_0.1.perc	reference	0	0.7795	-0.3229936	0.3877285	0.4048	0	?-++?-	4125	7	0	567103	1346	2	1357	0.12042226381685771
Susceptibility	ENSG00000116703	PDC	1	186443566	Susceptibility.M3.MAF_0.1.perc	reference	0	0.5062	0.1261277	0.151402	0.4048	0	+?+--?	23876	51	1	573108	1084	2	1141	0.953430665949719
Susceptibility	ENSG00000155313	USP25	21	15730025	Susceptibility.M3.MAF_0.1.perc	reference	0	0.6658	-0.0808613	0.0970716	0.4048	0	-?----	25996	110	0	578813	2790	0	2900	0.5185128948694
Severe	ENSG00000071127	WDR1	4	10074339	Severe.M3.MAF_1.perc	reference	36.7	0.1918	0.8790397	1.0550623	0.4048	1.7254774	?-++?+	4047	8	0	555977	1456	0	1464	0.6752832744178318
Severe	ENSG00000196757	ZNF700	19	11925068	Severe.M3.MAF_1.perc	reference	0	0.9697	-0.2329346	0.2796354	0.4048	0	+--+--	4623	17	0	569765	1382	4	1407	0.5112953037267756
Susceptibility	ENSG00000105281	SLC1A5	19	46774883	Susceptibility.M3.MAF_1.perc	reference	0	0.623	-0.107159	0.1286296	0.4048	0	+?-+--	26312	64	0	588373	1465	2	1533	0.15190612104899281
Severe	ENSG00000166526	ZNF3	7	100064033	Severe.M4.MAF_0.1.perc	reference	0	0.9953	-0.2168344	0.2602609	0.4048	0	+-+---	4652	15	0	567601	2761	0	2776	0.5852971881514735
Severe	ENSG00000064393	HIPK2	7	139561570	Severe.M4.MAF_0.1.perc	reference	0	0.9727	-0.1336102	0.1603708	0.4048	0	--+--+	4442	57	0	564649	6544	1	6603	0.7578192755807492
Severe	ENSG00000104447	TRPS1	8	115408496	Severe.M4.MAF_0.1.perc	reference	0	0.9927	0.1387376	0.1665505	0.4048	0	-++---	4691	55	0	568865	6112	0	6167	0.585712709157871
Severe	ENSG00000119599	DCAF4	14	72926377	Severe.M4.MAF_0.1.perc	reference	0	0.7581	0.1471336	0.1766297	0.4048	0	+++-++	4662	36	2	568600	3943	2	3987	0.9268597778085179
Severe	ENSG00000141510	TP53	17	7661779	Severe.M4.MAF_0.1.perc	reference	0	0.4244	0.2190854	0.2629933	0.4048	0	?+---+	4301	23	0	565455	2382	0	2405	0.9230483236361877
Severe	ENSG00000131264	CDX4	23	73447254	Severe.M4.MAF_0.1.perc	reference	0	0.9941	-0.3442827	0.4133015	0.4048	0	?--??-	3615	2	4	520723	191	86	373	0.4602126509867374
Hospitalized	ENSG00000154359	LONRF1	8	12721906	Hospitalized.M4.MAF_0.1.perc	reference	0	0.7379	-0.1489938	0.1788648	0.4048	0	?-+---	11194	44	0	578534	2555	0	2599	0.7211294467475002
Hospitalized	ENSG00000101849	TBL1X	23	9463295	Hospitalized.M4.MAF_0.1.perc	reference	0	0.91	0.2129567	0.2556051	0.4048	0	?++---	9454	11	6	526995	355	163	704	0.49564016424346485
Susceptibility	ENSG00000175718	RBMXL3	23	115189410	Susceptibility.M4.MAF_0.1.perc	reference	33.9	0.1817	0.0958637	0.1150687	0.4048	0.0242972	+++++-	26115	120	72	542530	2006	1158	4586	0.8142650096935641
Severe	ENSG00000142856	ITGB3BP	1	63440770	Severe.M4.MAF_1.perc	reference	0	0.4548	-0.2471526	0.2966801	0.4048	0	?-+?--	4311	13	0	567732	1661	2	1678	0.6369064535523358
Hospitalized	ENSG00000197043	ANXA6	5	151100706	Hospitalized.M4.MAF_1.perc	reference	0	0.4513	0.0740186	0.0888528	0.4048	0	?+-+-+	12124	213	1	583311	10089	10	10324	0.5317590932278227
Hospitalized	ENSG00000145888	GLRA1	5	151822513	Hospitalized.M4.MAF_1.perc	reference	0	0.5877	0.1365252	0.1638712	0.4048	0	?++++-	11684	73	0	570903	2975	0	3048	0.291198454406246
Hospitalized	ENSG00000245680	ZNF585B	19	37181579	Hospitalized.M4.MAF_1.perc	reference	0	0.9957	-0.0950163	0.1140491	0.4048	0	?-----	12124	112	1	583311	6030	0	6144	0.9595901484193232
Susceptibility	ENSG00000131386	GALNT15	3	16174680	Susceptibility.M4.MAF_1.perc	reference	0	0.6035	0.0598417	0.0718391	0.4048	0	+-++--	28017	252	0	596178	4935	2	5191	0.2152443617634998
Susceptibility	ENSG00000172915	NBEA	13	34942270	Susceptibility.M4.MAF_1.perc	reference	15.8	0.3138	-0.0647628	0.0777363	0.4048	0.0064384	-?---+	27126	518	1	591861	11745	8	12281	0.4119868048925449
Susceptibility	ENSG00000175354	PTPN2	18	12785478	Susceptibility.M1.MAF_0.1.perc	reference	0	0.8331	-0.479131	0.5752828	0.4049	0	-?---?	22467	3	0	567749	76	0	79	0.461056479609383
Susceptibility	ENSG00000105379	ETFB	19	51345169	Susceptibility.M1.MAF_0.1.perc	reference	0	0.5343	-0.3966988	0.4763049	0.4049	0	-?-+--	24495	4	0	570984	100	1	106	0.6991855467281878
Severe	ENSG00000132205	EMILIN2	18	2847006	Severe.M1.MAF_1.perc	reference	0	0.9355	-0.4021565	0.4828577	0.4049	0	?-+---	4464	6	0	568568	532	1	540	0.3992297879663439
Hospitalized	ENSG00000236699	ARHGEF38	4	105552620	Hospitalized.M1.MAF_1.perc	reference	0	0.6995	0.2672701	0.3208571	0.4049	0	?++--+	11580	20	0	582002	525	1	547	0.3350958871754067
Hospitalized	ENSG00000049167	ERCC8	5	60866454	Hospitalized.M1.MAF_1.perc	reference	29.4	0.2355	0.4201334	0.5044653	0.4049	0.3086847	?+-?+-	8574	15	0	576616	359	0	374	0.015944556881830635
Hospitalized	ENSG00000133835	HSD17B4	5	119452473	Hospitalized.M1.MAF_1.perc	reference	0	0.8285	-0.3084091	0.3702605	0.4049	0	?-----	10176	9	0	579518	568	0	577	0.9468026941982601
Susceptibility	ENSG00000060718	COL11A1	1	102876467	Susceptibility.M1.MAF_1.perc	reference	0	0.5048	-0.1757121	0.2109767	0.4049	0	-?---+	23057	26	0	575335	655	1	683	0.9661831283722415
Susceptibility	ENSG00000175354	PTPN2	18	12785478	Susceptibility.M1.MAF_1.perc	reference	0	0.8331	-0.479131	0.5752828	0.4049	0	-?---?	22467	3	0	567749	76	0	79	0.461056479609383
Susceptibility	ENSG00000105379	ETFB	19	51345169	Susceptibility.M1.MAF_1.perc	reference	0	0.5343	-0.3966988	0.4763049	0.4049	0	-?-+--	24495	4	0	570984	100	1	106	0.6991855467281878
Susceptibility	ENSG00000121064	SCPEP1	17	56978129	Susceptibility.M3.MAF_0.1.perc	reference	0	0.5708	0.0998014	0.1198195	0.4049	0	+?++-+	27247	93	0	591506	1734	1	1829	0.7361412418459442
Susceptibility	ENSG00000204316	MRPL38	17	75898644	Susceptibility.M3.MAF_0.1.perc	reference	0	0.6733	-0.1109622	0.1332282	0.4049	0	-?----	26784	60	0	589973	1394	1	1456	0.7454254008552624
Hospitalized	ENSG00000160746	ANO10	3	43354859	Hospitalized.M3.MAF_1.perc	reference	0	0.8921	-0.1180458	0.1417353	0.4049	0	?--++-	11474	67	0	569528	3822	1	3891	0.8326521623544056
Hospitalized	ENSG00000036672	USP2	11	119355215	Hospitalized.M3.MAF_1.perc	reference	27.7	0.2369	0.3976672	0.4774971	0.4049	0.3468029	?---++	9208	32	0	568499	2309	3	2347	0.15707843326456708
Susceptibility	ENSG00000185238	PRMT3	11	20387558	Susceptibility.M3.MAF_1.perc	reference	0	0.9084	0.0798486	0.0958664	0.4049	0	-?++-+	26614	129	0	590792	2915	1	3046	0.07961532551096843
Severe	ENSG00000160181	TFF2	21	42346357	Severe.M4.MAF_0.1.perc	reference	0	0.6839	-0.2873196	0.3449307	0.4049	0	------	3985	6	0	567455	999	2	1009	0.552588350785749
Hospitalized	ENSG00000183527	PSMG1	21	39174769	Hospitalized.M4.MAF_0.1.perc	reference	0	0.9533	0.18243	0.2190086	0.4049	0	?+--++	10939	35	0	580291	1674	2	1713	0.7760919371927885
Susceptibility	ENSG00000168070	MAJIN	11	64937517	Susceptibility.M4.MAF_0.1.perc	reference	0	0.7011	0.1014752	0.1218318	0.4049	0	+?+---	24860	81	0	587640	1784	0	1865	0.581354436907064
Severe	ENSG00000152078	TLCD4	1	95117355	Severe.M4.MAF_1.perc	reference	26.8	0.2512	0.6147081	0.7380905	0.4049	0.6530502	?-+?+-	4427	7	0	566740	604	1	613	0.03169652072207468
Severe	ENSG00000114790	ARHGEF26	3	154121003	Severe.M4.MAF_1.perc	reference	10.1	0.3513	-0.1560199	0.1873399	0.4049	0.0290298	--+++-	4964	84	0	570461	7309	4	7401	0.290299768559281
Severe	ENSG00000181090	EHMT1	9	137618992	Severe.M4.MAF_1.perc	reference	1.9	0.4044	-0.1073446	0.1288722	0.4049	0.0047509	---++-	4906	111	0	570620	13064	10	13195	0.5744701747491193
Severe	ENSG00000173653	RCE1	11	66842835	Severe.M4.MAF_1.perc	reference	0	0.5266	0.2256044	0.2708637	0.4049	0	+++--+	4607	23	0	566134	1949	2	1976	0.16449738291069363
Hospitalized	ENSG00000135392	DNAJC14	12	55820960	Hospitalized.M4.MAF_1.perc	reference	0	0.9065	-0.1369815	0.1644652	0.4049	0	?--+--	10857	56	0	578580	2907	2	2967	0.6278798623309148
Hospitalized	ENSG00000171877	FRMD5	15	43870761	Hospitalized.M4.MAF_1.perc	reference	0	0.6724	0.0798622	0.0958823	0.4049	0	?+-++-	11603	160	0	581421	9889	17	10083	0.8792593867664473
Hospitalized	ENSG00000101958	GLRA2	23	14529298	Hospitalized.M4.MAF_1.perc	reference	0	0.9779	-0.3015785	0.3620795	0.4049	0	?---?-	8890	9	3	520998	305	102	524	0.5881707603558648
Susceptibility	ENSG00000123562	MORF4L2	23	103675496	Susceptibility.M4.MAF_1.perc	reference	58.4	0.06558	0.4616728	0.5542364	0.4049	0.620666	+?---?	23930	19	5	530862	209	99	436	0.6532735362427957
Severe	ENSG00000105991	HOXA1	7	27092993	Severe.M1.MAF_0.1.perc	reference	0	0.9973	0.7105161	0.8531629	0.405	0	?+--?-	3358	4	0	549580	170	0	174	0.4028530812226957
Severe	ENSG00000111713	GYS2	12	21536107	Severe.M1.MAF_0.1.perc	reference	0	0.8274	0.3253199	0.3906672	0.405	0	?++++-	4559	12	0	568224	938	0	950	0.5412589957947903
Severe	ENSG00000105991	HOXA1	7	27092993	Severe.M1.MAF_1.perc	reference	0	0.9973	0.7105161	0.8531629	0.405	0	?+--?-	3358	4	0	549580	170	0	174	0.4028530812226957
Hospitalized	ENSG00000189409	MMP23B	1	1632163	Hospitalized.M1.MAF_1.perc	reference	0	0.8355	0.6098284	0.7323954	0.405	0	?+-??-	5819	1	0	558301	105	6	118	0.24062615556349098
Hospitalized	ENSG00000090266	NDUFB2	7	140690777	Hospitalized.M1.MAF_1.perc	reference	53.1	0.09389	-0.6105976	0.733242	0.405	1.0103349	?+-?--	10497	14	0	578565	390	0	404	0.4441147265321632
Susceptibility	ENSG00000187583	PLEKHN1	1	966482	Susceptibility.M1.MAF_1.perc	reference	0	0.595	0.1422798	0.1708572	0.405	0	+?++--	24791	44	0	590554	833	0	877	0.48786301796970055
Susceptibility	ENSG00000114812	VIPR1	3	42489299	Susceptibility.M1.MAF_1.perc	reference	0	0.7694	0.1731962	0.2079671	0.405	0	+?++--	26057	32	0	590494	574	0	606	0.12228734533095359
Susceptibility	ENSG00000177191	B3GNT8	19	41425359	Susceptibility.M1.MAF_1.perc	reference	0	0.7978	0.2000154	0.2401883	0.405	0	+?+---	25169	23	0	579707	339	0	362	0.5919863930561823
Severe	ENSG00000143476	DTL	1	212035553	Severe.M3.MAF_0.1.perc	reference	58.5	0.06491	0.7774326	0.9336721	0.405	1.7144054	?-+?+-	4421	8	0	569038	716	0	724	0.6724512443790029
Severe	ENSG00000111790	FGFR1OP2	12	26938470	Severe.M3.MAF_0.1.perc	reference	0	0.4456	-0.3983706	0.4783694	0.405	0	?-+?--	3731	5	0	561503	586	2	595	0.10348079547844799
Severe	ENSG00000213928	IRF9	14	24161265	Severe.M3.MAF_0.1.perc	reference	0	0.9996	-1.125965	1.352034	0.405	0	?----?	2337	0	0	554699	66	0	66	0.41001249486915753
Severe	ENSG00000241839	PLEKHO2	15	64841883	Severe.M3.MAF_0.1.perc	reference	0	0.9977	-0.4032848	0.4842528	0.405	0	?---?-	4136	6	0	566041	668	0	674	0.0835541002299394
Susceptibility	ENSG00000113389	NPR3	5	32689070	Susceptibility.M3.MAF_0.1.perc	reference	0	0.5834	0.137427	0.1650396	0.405	0	-?+-++	26774	50	0	590546	899	1	951	0.9741890479911632
Susceptibility	ENSG00000058404	CAMK2B	7	44217150	Susceptibility.M3.MAF_0.1.perc	reference	0	0.9798	0.1793673	0.215382	0.405	0	+?+++-	25235	30	0	587375	441	1	473	0.23336200131238463
Susceptibility	ENSG00000127993	RBM48	7	92528773	Susceptibility.M3.MAF_0.1.perc	reference	31.6	0.2109	-0.4350538	0.5224518	0.405	0.4546412	-?--+-	24793	36	0	578047	798	1	836	0.9303888086606664
Severe	ENSG00000161911	TREML1	6	41149342	Severe.M3.MAF_1.perc	reference	0	0.6823	0.4183048	0.5022863	0.405	0	?+----	4313	7	0	568774	458	1	467	0.24598414513104983
Severe	ENSG00000213928	IRF9	14	24161265	Severe.M3.MAF_1.perc	reference	0	0.9996	-1.1257401	1.3519468	0.405	0	?----?	2337	1	0	554710	66	0	67	0.41001249486915753
Hospitalized	ENSG00000169194	IL13	5	132656263	Hospitalized.M3.MAF_1.perc	reference	0	0.9491	-0.2954397	0.3547504	0.405	0	?-----	8243	7	0	553433	564	1	573	0.4085504174703645
Hospitalized	ENSG00000160584	SIK3	11	116843402	Hospitalized.M3.MAF_1.perc	reference	0	0.9939	-0.2661741	0.3196249	0.405	0	?--+--	10445	22	0	579678	346	0	368	0.9265817030349048
Hospitalized	ENSG00000108352	RAPGEFL1	17	40177010	Hospitalized.M3.MAF_1.perc	reference	0	0.8465	0.2645743	0.3176896	0.405	0	?+-+?+	10571	25	1	564387	598	0	625	0.5932819119437968
Susceptibility	ENSG00000163623	NKX6-1	4	84491985	Susceptibility.M3.MAF_1.perc	reference	0	0.8033	0.144308	0.1733051	0.405	0	-?++?+	24746	49	0	577258	853	0	902	0.9987995103001907
Susceptibility	ENSG00000160299	PCNT	21	46324141	Susceptibility.M3.MAF_1.perc	reference	0	0.4512	0.0873798	0.1049263	0.405	0	-?++--	27126	137	0	591861	2229	0	2366	0.9756056945225723
Severe	ENSG00000100348	TXN2	22	36467046	Severe.M4.MAF_0.1.perc	reference	44.2	0.1666	0.765944	0.9198224	0.405	1.1609271	?++??-	3637	7	0	564189	1240	1	1249	0.830059370859447
Hospitalized	ENSG00000137463	MGARP	4	139266165	Hospitalized.M4.MAF_0.1.perc	reference	0	0.6515	0.1972595	0.2368856	0.405	0	?+-++-	10989	33	0	565971	1533	1	1568	0.35760645984823203
Hospitalized	ENSG00000174226	SNX31	8	100572889	Hospitalized.M4.MAF_0.1.perc	reference	52.5	0.07722	0.3759677	0.4515056	0.405	0.4482913	?-++++	11965	33	0	583118	2192	3	2231	0.25985329554108777
Hospitalized	ENSG00000154188	ANGPT1	8	107249482	Hospitalized.M4.MAF_0.1.perc	reference	0	0.6471	0.1711702	0.2055481	0.405	0	?+-++-	10788	44	0	565467	2012	1	2058	0.6597824009446153
Hospitalized	ENSG00000136819	C9orf78	9	129827290	Hospitalized.M4.MAF_0.1.perc	reference	0	0.5114	-0.2064698	0.2479202	0.405	0	?--+--	11242	23	0	581093	1298	1	1323	0.9147573074050694
Hospitalized	ENSG00000105137	SYDE1	19	15107401	Hospitalized.M4.MAF_0.1.perc	reference	0	0.513	-0.1268237	0.1522928	0.405	0	?-+---	11887	64	0	580745	3506	2	3574	0.4097416879108559
Hospitalized	ENSG00000278129	ZNF8	19	58278955	Hospitalized.M4.MAF_0.1.perc	reference	0	0.4621	0.1832585	0.220054	0.405	0	?+---+	10427	38	0	576010	1777	1	1817	0.8302180083941978
Susceptibility	ENSG00000145920	CPLX2	5	175796310	Susceptibility.M4.MAF_0.1.perc	reference	0	0.6498	0.1636564	0.1965222	0.405	0	+?++--	24326	33	0	588946	669	0	702	0.08233144484853554
Severe	ENSG00000105662	CRTC1	19	18683678	Severe.M4.MAF_1.perc	reference	0	0.9042	-0.1739715	0.2089246	0.405	0	+-+-+-	4906	33	0	570620	3635	3	3674	0.7190431240847994
Severe	ENSG00000101447	FAM83D	20	38926312	Severe.M4.MAF_1.perc	reference	0	0.6581	-0.14326150000000001	0.1720484	0.405	0	+----+	4486	42	0	564601	5053	1	5097	0.734214039620447
Hospitalized	ENSG00000240021	TEX35	1	178513109	Hospitalized.M4.MAF_1.perc	reference	0	0.9064	-0.1135908	0.1364185	0.405	0	----++	11007	65	1	585390	4488	3	4561	0.5605317807483633
Susceptibility	ENSG00000109171	SLAIN2	4	48341529	Susceptibility.M4.MAF_1.perc	reference	0	0.7739	0.0485081	0.0582541	0.405	0	+?++--	26445	342	2	587592	7978	3	8330	0.49212424495608303
Susceptibility	ENSG00000278195	SSTR3	22	37204237	Susceptibility.M4.MAF_1.perc	reference	32.1	0.2073	0.1078684	0.1295448	0.405	0.0268675	+?-+++	26671	546	2	580647	13395	20	13985	0.8922515149725234
Severe	ENSG00000131379	C3orf20	3	14675141	Severe.M1.MAF_0.1.perc	reference	56.8	0.04099	0.6504589	0.7813677	0.4051	1.7839263	-++--+	3849	11	0	565082	535	1	548	0.7800287871343554
Severe	ENSG00000067596	DHX8	17	43483865	Severe.M1.MAF_0.1.perc	reference	0	0.9312	0.5071969	0.6091462	0.4051	0	?+++?-	3801	7	0	563305	425	0	432	0.6759859666536686
Susceptibility	ENSG00000116704	SLC35D1	1	66999350	Susceptibility.M1.MAF_0.1.perc	reference	0	0.8922	-0.3253008	0.390765	0.4051	0	-?---?	22968	5	0	569529	168	0	173	0.8916411590897
Susceptibility	ENSG00000156531	PHF6	23	134373312	Susceptibility.M1.MAF_0.1.perc	reference	0	1	-0.7497409	0.9004927	0.4051	0	??-???	19987	0	0	506980	6	2	10	0.49723557632245946
Severe	ENSG00000170832	USP32	17	60177327	Severe.M1.MAF_1.perc	reference	0	0.9988	-0.4645425	0.5580047	0.4051	0	?--??-	2451	0	0	564275	288	0	288	0.5055305502763241
Hospitalized	ENSG00000113645	WWC1	5	168291645	Hospitalized.M1.MAF_1.perc	reference	0	0.8852	0.4476327	0.5376458	0.4051	0	?+-+?-	9855	10	0	563783	152	0	162	0.6482912341728234
Susceptibility	ENSG00000116704	SLC35D1	1	66999350	Susceptibility.M1.MAF_1.perc	reference	0	0.8922	-0.3253008	0.390765	0.4051	0	-?---?	22968	5	0	569529	168	0	173	0.8916411590897
Susceptibility	ENSG00000214510	SPINK13	5	148268180	Susceptibility.M1.MAF_1.perc	reference	56.8	0.09892	0.3341868	0.40137	0.4051	0.2705197	+?-+??	23774	19	0	572810	315	1	336	0.26097264389661434
Susceptibility	ENSG00000186470	BTN3A2	6	26365159	Susceptibility.M1.MAF_1.perc	reference	0	0.6902	-0.1557252	0.1870663	0.4051	0	-?-+--	24811	28	0	588848	718	1	748	0.3423675479496714
Susceptibility	ENSG00000156531	PHF6	23	134373312	Susceptibility.M1.MAF_1.perc	reference	0	1	-0.7497409	0.9004927	0.4051	0	??-???	19987	0	0	506980	6	2	10	0.49723557632245946
Severe	ENSG00000135424	ITGA7	12	55684568	Severe.M3.MAF_0.1.perc	reference	1.8	0.383	-0.196058	0.2354972	0.4051	0.0112941	?-+?--	4505	20	0	569338	3790	1	3812	0.7115604486141797
Hospitalized	ENSG00000006715	VPS41	7	38722974	Hospitalized.M3.MAF_0.1.perc	reference	0	0.4716	0.1816674	0.2182007	0.4051	0	?+-+--	11746	36	0	582549	1784	1	1822	0.46090198468590793
Hospitalized	ENSG00000177853	ZNF518A	10	96129715	Hospitalized.M3.MAF_0.1.perc	reference	0	0.9988	-0.5278993	0.6340838	0.4051	0	?-----	9316	4	0	566154	212	0	216	0.4029877034964798
Susceptibility	ENSG00000221995	TIAF1	17	29073521	Susceptibility.M3.MAF_0.1.perc	reference	0	0.7606	0.3305818	0.3970731	0.4051	0	-?++??	24265	9	0	580925	141	0	150	0.23802730702801037
Susceptibility	ENSG00000180011	ZADH2	18	75195113	Susceptibility.M3.MAF_0.1.perc	reference	40.5	0.1514	0.3125079	0.375386	0.4051	0.2467679	+?-++-	26036	39	0	586053	853	1	894	0.7817148283641664
Susceptibility	ENSG00000171236	LRG1	19	4536402	Susceptibility.M3.MAF_0.1.perc	reference	0	0.8467	-0.303218	0.3641903	0.4051	0	-?----	23220	8	0	573083	200	0	208	0.9304217203959106
Severe	ENSG00000189042	ZNF567	19	36687612	Severe.M3.MAF_1.perc	reference	54.9	0.08383	0.5954061	0.7152224	0.4051	0.9948692	?-+-?-	4390	7	0	568162	494	0	501	0.43644972335268173
Severe	ENSG00000142544	CTU1	19	51097606	Severe.M3.MAF_1.perc	reference	0	0.7729	0.2687319	0.3227727	0.4051	0	?++--+	4092	15	0	562914	1536	0	1551	0.14401025848655885
Hospitalized	ENSG00000113739	STC2	5	173314723	Hospitalized.M3.MAF_1.perc	reference	0	0.8803	0.1394096	0.1674429	0.4051	0	?+----	9772	52	0	555603	3076	2	3132	0.9349772063134237
Hospitalized	ENSG00000181220	ZNF746	7	149472696	Hospitalized.M3.MAF_1.perc	reference	0	0.9008	-0.2450897	0.2943994	0.4051	0	-----+	10276	27	0	573433	789	0	816	0.6330720377702987
Susceptibility	ENSG00000110660	SLC35F2	11	107790991	Susceptibility.M3.MAF_1.perc	reference	0	0.6731	0.1192374	0.1432139	0.4051	0	-?+---	25914	55	0	590471	1208	0	1263	0.2694993920325893
Severe	ENSG00000117155	SSX2IP	1	84643706	Severe.M4.MAF_0.1.perc	reference	0	0.9768	-0.1964585	0.2359621	0.4051	0	?---+-	4620	24	0	567759	3037	2	3065	0.5636876304671004
Severe	ENSG00000114529	C3orf52	3	112086335	Severe.M4.MAF_0.1.perc	reference	0	0.4221	-0.1808019	0.2171674	0.4051	0	?-+-?+	4416	26	0	568296	3999	3	4031	0.6584270426246364
Hospitalized	ENSG00000214518	KRTAP2-2	17	41054498	Hospitalized.M4.MAF_0.1.perc	reference	0	0.7934	-0.2035362	0.2444822	0.4051	0	?-+-?-	8199	15	0	572806	1415	0	1430	0.7307654794656775
Severe	ENSG00000129534	MIS18BP1	14	45203190	Severe.M4.MAF_1.perc	reference	0	0.6647	-0.1166494	0.1401071	0.4051	0	--++-+	4883	57	0	570490	9117	9	9192	0.5249117459315045
Hospitalized	ENSG00000181773	GPR3	1	27392622	Hospitalized.M4.MAF_1.perc	reference	2.6	0.3997	0.1694522	0.2035429	0.4051	0.0123548	+++--+	12047	49	0	576155	2382	3	2437	0.6318897237481167
Hospitalized	ENSG00000140750	ARHGAP17	16	24919389	Hospitalized.M4.MAF_1.perc	reference	0	0.7781	-0.0853213	0.1024891	0.4051	0	?-+---	11479	144	0	580925	8408	5	8562	0.7344206458817254
Susceptibility	ENSG00000084092	NOA1	4	56963350	Susceptibility.M4.MAF_1.perc	reference	9.2	0.3541	0.0583906	0.0701278	0.4051	0.0041738	+?+-+-	27340	573	2	591878	12655	17	13266	0.15769417693390367
Severe	ENSG00000047410	TPR	1	186311652	Severe.M1.MAF_0.1.perc	reference	0	0.9164	1.2376755	1.4868453	0.4052	0	?+?-?-	1739	2	0	539789	115	0	117	0.5637838665362155
Severe	ENSG00000241128	OR14A2	1	247722957	Severe.M1.MAF_0.1.perc	reference	0	1	-1.4712488	1.7675042	0.4052	0	?-????	1538	0	0	1496	2	0	2	0.5241516196320497
Severe	ENSG00000146648	EGFR	7	55019017	Severe.M1.MAF_0.1.perc	reference	7.2	0.3572	0.7364004	0.8846852	0.4052	0.5050428	?++-?-	1869	4	0	548472	530	0	534	0.977606295463971
Severe	ENSG00000149311	ATM	11	108222832	Severe.M1.MAF_0.1.perc	reference	65.8	0.01985	0.6938444	0.8335927	0.4052	1.8254643	?-+-+-	4674	14	0	570223	1867	0	1881	0.561901278277258
Severe	ENSG00000006756	ARSD	23	2903972	Severe.M1.MAF_0.1.perc	reference	0	0.9485	-0.9442309	1.1343725	0.4052	0	?--?--	1996	0	0	520256	29	13	55	0.1438428620234471
Susceptibility	ENSG00000184445	KNTC1	12	122527246	Susceptibility.M1.MAF_0.1.perc	reference	0	0.462	0.1011445	0.1215096	0.4052	0	+?++++	25760	81	0	590843	1830	0	1911	0.7978636989895059
Susceptibility	ENSG00000105698	USF2	19	35268962	Susceptibility.M1.MAF_0.1.perc	reference	0	0.6802	0.4176011	0.5016979	0.4052	0	??+--?	20510	6	0	543390	89	0	95	0.526939437659643
Susceptibility	ENSG00000245680	ZNF585B	19	37181579	Susceptibility.M1.MAF_0.1.perc	reference	0	0.4269	-0.1850091	0.2222569	0.4052	0	+?--?-	24503	19	0	576379	497	0	516	0.6085573578911049
Severe	ENSG00000047410	TPR	1	186311652	Severe.M1.MAF_1.perc	reference	0	0.9164	1.2376755	1.4868453	0.4052	0	?+?-?-	1739	2	0	539789	115	0	117	0.5637838665362155
Hospitalized	ENSG00000198721	ECI2	6	4115693	Hospitalized.M1.MAF_1.perc	reference	0	0.6999	0.3206464	0.3852374	0.4052	0	?++-?-	8457	13	0	578290	527	1	542	0.27899795516993275
Susceptibility	ENSG00000105698	USF2	19	35268962	Susceptibility.M1.MAF_1.perc	reference	0	0.6802	0.4176011	0.5016979	0.4052	0	??+--?	20510	6	0	543390	89	0	95	0.526939437659643
Severe	ENSG00000241128	OR14A2	1	247722957	Severe.M3.MAF_0.1.perc	reference	0	1	-1.4712488	1.7675042	0.4052	0	?-????	1538	0	0	1496	2	0	2	0.5241516196320497
Severe	ENSG00000179058	C9orf50	9	129612225	Severe.M3.MAF_0.1.perc	reference	0	0.552	0.5682529	0.682667	0.4052	0	?++---	3930	3	0	567864	214	0	217	0.5614257394597194
Severe	ENSG00000111405	ENDOU	12	47709734	Severe.M3.MAF_0.1.perc	reference	0	0.9135	-0.2715213	0.3262032	0.4052	0	---+--	4638	10	0	568488	1481	0	1491	0.9447688363596642
Hospitalized	ENSG00000155508	CNOT8	5	154857553	Hospitalized.M3.MAF_0.1.perc	reference	0	0.7321	-0.4702332	0.5648795	0.4052	0	?--+?-	6992	3	0	565583	217	0	220	0.21831982300535593
Susceptibility	ENSG00000241697	TMEFF1	9	100473149	Susceptibility.M3.MAF_0.1.perc	reference	0	0.9813	0.166334	0.1998476	0.4052	0	+?+---	25501	38	0	576927	579	0	617	0.6090140828226333
Susceptibility	ENSG00000149043	SYT8	11	1828307	Susceptibility.M3.MAF_0.1.perc	reference	0	0.5069	-0.2198501	0.2641039	0.4052	0	-?--++	26195	15	0	588532	322	0	337	0.47293001827407516
Hospitalized	ENSG00000143858	SYT2	1	202590596	Hospitalized.M3.MAF_1.perc	reference	0	0.5538	-0.2145375	0.257738	0.4052	0	?-+-+-	10315	19	0	579924	1313	0	1332	0.3544364291077246
Hospitalized	ENSG00000196843	ARID5A	2	96536743	Hospitalized.M3.MAF_1.perc	reference	0	0.9902	-0.3888283	0.4671826	0.4052	0	?--+?-	8921	6	0	564327	412	1	420	0.42076833150506743
Hospitalized	ENSG00000150471	ADGRL3	4	61201258	Hospitalized.M3.MAF_1.perc	reference	0	0.9464	-0.1315688	0.1580682	0.4052	0	?----+	10104	51	0	568052	3628	0	3679	0.4731676860112884
Hospitalized	ENSG00000155508	CNOT8	5	154857553	Hospitalized.M3.MAF_1.perc	reference	0	0.7321	-0.4702332	0.5648795	0.4052	0	?--+?-	6992	3	0	565583	217	0	220	0.21831982300535593
Hospitalized	ENSG00000154957	ZNF18	17	11977439	Hospitalized.M3.MAF_1.perc	reference	0	0.7364	-0.3131286	0.376218	0.4052	0	?-++--	10922	11	0	568216	482	0	493	0.7441676402655988
Susceptibility	ENSG00000175182	FAM131A	3	184335926	Susceptibility.M3.MAF_1.perc	reference	43.8	0.1298	0.4666642	0.5606913	0.4052	0.6429219	+?+-+-	23681	29	0	531299	479	0	508	0.15342259752936913
Susceptibility	ENSG00000028839	TBPL1	6	133952170	Susceptibility.M3.MAF_1.perc	reference	0	0.9303	-0.4574157	0.5495262	0.4052	0	-?-+?-	24660	3	0	574016	79	0	82	0.323548534002001
Susceptibility	ENSG00000133739	LRRCC1	8	85107215	Susceptibility.M3.MAF_1.perc	reference	62.4	0.0309	0.2185123	0.2625126	0.4052	0.1678351	+?-+-+	27126	198	0	591861	5265	1	5465	0.8664703226980736
Susceptibility	ENSG00000241697	TMEFF1	9	100473149	Susceptibility.M3.MAF_1.perc	reference	0	0.9813	0.166334	0.1998476	0.4052	0	+?+---	25501	38	0	576927	579	0	617	0.6090140828226333
Severe	ENSG00000081386	ZNF510	9	96754553	Severe.M4.MAF_0.1.perc	reference	54.9	0.06459	0.5885038	0.7069547	0.4052	1.2044218	?--++-	4601	12	0	568950	2693	2	2709	0.6217596736098632
Severe	ENSG00000132000	PODNL1	19	13931187	Severe.M4.MAF_0.1.perc	reference	0	0.818	-0.143686	0.1726107	0.4052	0	+-----	4822	41	0	570320	5940	0	5981	0.46550233138922914
Severe	ENSG00000105771	SMG9	19	43727983	Severe.M4.MAF_0.1.perc	reference	0	0.5875	0.1905969	0.2289823	0.4052	0	-+++?-	4402	31	0	567877	3241	1	3274	0.8181665869167374
Severe	ENSG00000101846	STS	23	7147237	Severe.M4.MAF_0.1.perc	reference	0	0.8384	-0.3063614	0.3680312	0.4052	0	+--?--	4143	4	3	525382	238	131	510	0.955833347279777
Susceptibility	ENSG00000062485	CS	12	56271699	Susceptibility.M4.MAF_0.1.perc	reference	37.6	0.1705	0.2688875	0.3230634	0.4052	0.1909111	+?+-++	26852	58	0	590800	1207	0	1265	0.9901162164590933
Susceptibility	ENSG00000173681	BCLAF3	23	19912860	Susceptibility.M4.MAF_0.1.perc	reference	0	0.98740000000000006	-0.135221	0.1624653	0.4052	0	-?--+-	24048	15	6	532233	358	153	691	0.5502841588885011
Severe	ENSG00000060642	PIGV	1	26787054	Severe.M4.MAF_1.perc	reference	48.7	0.0994	0.3697134	0.4441493	0.4052	0.4147758	?-+--+	4742	61	0	570320	8218	9	8297	0.4269452010784768
Severe	ENSG00000189292	ALKAL2	2	279558	Severe.M4.MAF_1.perc	reference	38.8	0.1471	0.6307526	0.7577206	0.4052	1.2312918	+---++	3723	5	0	562436	596	0	601	0.80042979550468
Hospitalized	ENSG00000114349	GNAT1	3	50191610	Hospitalized.M4.MAF_1.perc	reference	0	0.7837	-0.1346973	0.1618091	0.4052	0	?-++--	11556	65	0	581233	3056	1	3123	0.39370733261503704
Hospitalized	ENSG00000164123	C4orf45	4	158893134	Hospitalized.M4.MAF_1.perc	reference	0	0.6804	0.1357833	0.1631456	0.4052	0	?+-+--	11019	63	1	568900	2842	6	2919	0.06924568915236545
Hospitalized	ENSG00000257218	GATC	12	120446444	Hospitalized.M4.MAF_1.perc	reference	0	0.6085	-0.221891	0.26658	0.4052	0	?----+	10325	18	0	581542	1125	0	1143	0.7921054269334556
Susceptibility	ENSG00000164129	NPY5R	4	163343892	Susceptibility.M4.MAF_1.perc	reference	15.1	0.3183	0.1675675	0.2013225	0.4052	0.0434643	+?++--	25673	88	0	584829	1928	1	2018	0.2785702642409729
Susceptibility	ENSG00000011132	APBA3	19	3750772	Susceptibility.M4.MAF_1.perc	reference	0	0.9719	0.037875	0.045505	0.4052	0	+?+++-	27126	589	0	591861	12331	18	12956	0.5549664142308149
Susceptibility	ENSG00000024422	EHD2	19	47713422	Susceptibility.M4.MAF_1.perc	reference	33.2	0.2	-0.1181667	0.1419574	0.4052	0.0322124	-?+---	26375	277	0	578170	6373	5	6660	0.31481983809045255
Severe	ENSG00000167874	TMEM88	17	7855066	Severe.M1.MAF_0.1.perc	reference	0	0.9988	-0.9786095	1.1759803	0.4053	0	?--??-	1749	0	0	558569	193	0	193	0.04320355167759184
Severe	ENSG00000170832	USP32	17	60177327	Severe.M1.MAF_0.1.perc	reference	0	0.9988	-0.4644796	0.5581042	0.4053	0	?--??-	2451	0	0	564275	287	0	287	0.5055305502763241
Hospitalized	ENSG00000185040	SPDYE16	7	76531319	Hospitalized.M1.MAF_0.1.perc	reference	0	1	1.3787987	1.6567836	0.4053	0	?+????	735	1	0	1363	1	0	2	0.4079931896339554
Hospitalized	ENSG00000213563	C8orf82	8	144525733	Hospitalized.M1.MAF_0.1.perc	reference	0	0.9999	-0.4572784	0.5495328	0.4053	0	?-----	8877	3	0	566147	215	0	218	0.7311638406419587
Hospitalized	ENSG00000177558	FAM187B	19	35224800	Hospitalized.M1.MAF_0.1.perc	reference	0	0.9403	-0.2649307	0.3183538	0.4053	0	?-+?--	10376	12	0	565296	714	0	726	0.5365587871636986
Susceptibility	ENSG00000119684	MLH3	14	75013769	Susceptibility.M1.MAF_0.1.perc	reference	0	0.7728	-0.1353611	0.1626574	0.4053	0	+?-+--	26726	39	0	587752	983	1	1024	0.5066162124649434
Severe	ENSG00000239732	TLR9	3	52221080	Severe.M1.MAF_1.perc	reference	0	0.6183	0.490226	0.5891093	0.4053	0	?++---	4198	4	0	566459	231	0	235	0.8180763013994676
Severe	ENSG00000167874	TMEM88	17	7855066	Severe.M1.MAF_1.perc	reference	0	0.9988	-0.9786095	1.1759803	0.4053	0	?--??-	1749	0	0	558569	193	0	193	0.04320355167759184
Hospitalized	ENSG00000229474	PATL2	15	44665732	Hospitalized.M1.MAF_1.perc	reference	0	0.4379	0.3676603	0.4418016	0.4053	0	?+-+-+	9228	11	0	580516	343	0	354	0.6379900492846604
Susceptibility	ENSG00000231192	OR5H1	3	98130721	Susceptibility.M1.MAF_1.perc	reference	0	0.7336	0.1377832	0.1655668	0.4053	0	++++-+	25684	45	1	583455	797	2	848	0.3330293755402538
Severe	ENSG00000154438	ASZ1	7	117363222	Severe.M3.MAF_0.1.perc	reference	0	0.5726	0.308662	0.3708675	0.4053	0	?++---	3244	7	0	569008	950	0	957	0.4116796056456943
Hospitalized	ENSG00000185040	SPDYE16	7	76531319	Hospitalized.M3.MAF_0.1.perc	reference	0	1	1.3787987	1.6567836	0.4053	0	?+????	735	1	0	1363	1	0	2	0.4079931896339554
Hospitalized	ENSG00000104219	ZDHHC2	8	17156482	Hospitalized.M3.MAF_0.1.perc	reference	16.2	0.3113	0.3669474	0.4409245	0.4053	0.1989732	?+-++-	8168	13	0	580282	779	1	794	0.23462641465682615
Hospitalized	ENSG00000160213	CSTB	21	43772511	Hospitalized.M3.MAF_0.1.perc	reference	0	0.9728	0.2692569	0.3235543	0.4053	0	?+----	8149	12	0	577081	902	0	914	0.3972108261208153
Susceptibility	ENSG00000188676	IDO2	8	39934614	Susceptibility.M3.MAF_0.1.perc	reference	66.6	0.01745	0.4277899	0.5139972	0.4053	0.6963833	+?++--	26482	63	0	580445	1238	0	1301	0.4743771583311263
Susceptibility	ENSG00000130544	ZNF557	19	7069703	Susceptibility.M3.MAF_0.1.perc	reference	0	0.5372	0.2577292	0.3096798	0.4053	0	-?+-+-	24186	16	0	586637	277	0	293	0.3578657452847823
Severe	ENSG00000134086	VHL	3	10141778	Severe.M3.MAF_1.perc	reference	0	0.5367	-0.4126233	0.4958722	0.4053	0	--+??-	3675	4	0	560660	673	0	677	0.513057660684928
Severe	ENSG00000112031	MTRF1L	6	152987362	Severe.M3.MAF_1.perc	reference	0	0.5554	-0.2292821	0.2755201	0.4053	0	?-+-++	4570	17	0	568844	2216	2	2237	0.3846901322805468
Hospitalized	ENSG00000189410	SH2D5	1	20719731	Hospitalized.M3.MAF_1.perc	reference	15	0.3189	-0.2241743	0.269379	0.4053	0.0640762	?-+---	11785	33	0	580650	1588	2	1625	0.12005437449637288
Hospitalized	ENSG00000135740	SLC9A5	16	67237683	Hospitalized.M3.MAF_1.perc	reference	0	0.5945	0.1764865	0.2120774	0.4053	0	?+---+	10733	32	0	580746	1947	2	1983	0.42080994759893564
Hospitalized	ENSG00000141562	NARF	17	82458180	Hospitalized.M3.MAF_1.perc	reference	0	0.827	0.1932049	0.2321732	0.4053	0	?++---	11794	31	0	582615	1454	2	1489	0.6878792008554555
Susceptibility	ENSG00000132182	NUP210	3	13316235	Susceptibility.M3.MAF_1.perc	reference	7.5	0.3686	-0.0533994	0.0641651	0.4053	0.0033336	----+-	27945	591	1	596172	13011	20	13644	0.7095381204885861
Susceptibility	ENSG00000172938	MRGPRD	11	68980021	Susceptibility.M3.MAF_1.perc	reference	0	0.8975	0.3043843	0.3657257	0.4053	0	+?+---	23788	13	0	576004	192	0	205	0.568362030391996
Susceptibility	ENSG00000120860	WASHC3	12	102012840	Susceptibility.M3.MAF_1.perc	reference	71.1	0.007856	0.7623218	0.9160485	0.4053	2.1843963	+?+---	23944	78	0	586336	1615	1	1695	0.34766739334958363
Susceptibility	ENSG00000177302	TOP3A	17	18271428	Susceptibility.M3.MAF_1.perc	reference	0	0.6656	0.0401223	0.0482158	0.4053	0	+?++-+	25616	491	0	577426	11774	41	12347	0.6005431728651502
Severe	ENSG00000137364	TPMT	6	18128311	Severe.M4.MAF_0.1.perc	reference	0	0.9751	-0.2152397	0.2586348	0.4053	0	+-----	4750	20	0	569796	2853	3	2879	0.5060937950964935
Hospitalized	ENSG00000185040	SPDYE16	7	76531319	Hospitalized.M4.MAF_0.1.perc	reference	0	1	1.3787987	1.6567836	0.4053	0	?+????	735	1	0	1363	1	0	2	0.4079931896339554
Hospitalized	ENSG00000075290	WNT8B	10	100463009	Hospitalized.M4.MAF_0.1.perc	reference	4.3	0.3824	0.2903515	0.3488712	0.4053	0.0687122	?+---+	10291	28	0	576680	1160	1	1190	0.9879186108744163
Severe	ENSG00000147439	BIN3	8	22620418	Severe.M4.MAF_1.perc	reference	0	0.9635	-0.1421907	0.17085	0.4053	0	--+---	4906	52	0	570620	7078	11	7152	0.26127911736501014
Hospitalized	ENSG00000176049	JAKMIP2	5	147585438	Hospitalized.M4.MAF_1.perc	reference	35.4	0.1708	-0.2657262	0.3192793	0.4053	0.1930069	-+----	11986	101	0	585669	5593	0	5694	0.6718443969604398
Hospitalized	ENSG00000076067	RBMS2	12	56521820	Hospitalized.M4.MAF_1.perc	reference	0	0.824	-0.1365581	0.1641032	0.4053	0	?-----	12025	48	0	583211	3010	2	3062	0.2756475495095917
Susceptibility	ENSG00000078401	EDN1	6	12290361	Susceptibility.M4.MAF_1.perc	reference	0	0.4453	-0.1268565	0.1524215	0.4053	0	-?-+-+	27126	55	0	591861	1077	1	1134	0.25466333760539295
Severe	ENSG00000114857	NKTR	3	42600655	Severe.M1.MAF_0.1.perc	reference	0	0.6529	0.6378527	0.7666177	0.4054	0	?++?--	2530	1	0	562155	298	0	299	0.3824441679740898
Severe	ENSG00000175182	FAM131A	3	184335926	Severe.M1.MAF_0.1.perc	reference	0	0.9995	-1.0190656	1.2248705	0.4054	0	?--?-?	1644	0	0	508158	181	0	181	0.3236388156183363
Severe	ENSG00000184560	SPEM2	17	7425616	Severe.M1.MAF_0.1.perc	reference	0	0.9333	0.5457385	0.6559581	0.4054	0	?++??-	3299	4	0	560889	435	0	439	0.9515932271783314
Hospitalized	ENSG00000067606	PRKCZ	1	2050411	Hospitalized.M1.MAF_0.1.perc	reference	0	0.7511	0.4168222	0.5010153	0.4054	0	?+++--	8890	5	0	579204	259	0	264	0.7540614989674478
Hospitalized	ENSG00000153208	MERTK	2	111898607	Hospitalized.M1.MAF_0.1.perc	reference	0	0.6408	0.2869684	0.3448875	0.4054	0	?++---	10592	10	0	579226	637	1	649	0.47885528506573316
Hospitalized	ENSG00000178394	HTR1A	5	63957874	Hospitalized.M1.MAF_0.1.perc	reference	0	1	-1.0143318	1.2192058	0.4054	0	?-????	5385	0	0	532527	70	0	70	0.7887533433256971
Severe	ENSG00000165810	BTNL9	5	181040225	Severe.M1.MAF_1.perc	reference	46.3	0.1142	0.601249	0.7226516	0.4054	1.1369759	--+?++	4702	7	0	567070	491	1	500	0.2906862707956628
Hospitalized	ENSG00000178394	HTR1A	5	63957874	Hospitalized.M1.MAF_1.perc	reference	0	1	-1.0143318	1.2192058	0.4054	0	?-????	5385	0	0	532527	70	0	70	0.7887533433256971
Severe	ENSG00000196405	EVL	14	99971449	Severe.M3.MAF_0.1.perc	reference	0	0.5293	-0.2629179	0.3159771	0.4054	0	?-+---	3872	8	0	565281	2112	0	2120	0.9144745790315216
Severe	ENSG00000121289	CEP89	19	32875925	Severe.M3.MAF_0.1.perc	reference	43.8	0.1129	0.5847297	0.7028095	0.4054	1.11553	+-+-+-	4720	17	0	569573	1811	0	1828	0.9317491553251194
Hospitalized	ENSG00000132423	COQ3	6	99369401	Hospitalized.M3.MAF_0.1.perc	reference	40.3	0.1527	0.4812941	0.578438	0.4054	0.5888717	?-++--	10440	17	0	580947	846	0	863	0.2893577582211507
Hospitalized	ENSG00000170348	TMED10	14	75131469	Hospitalized.M3.MAF_0.1.perc	reference	0	0.9995	-0.3189379	0.383347	0.4054	0	?---?-	7506	5	0	567828	566	0	571	0.7496499206639227
Susceptibility	ENSG00000186280	KDM4D	11	94973709	Susceptibility.M3.MAF_0.1.perc	reference	44.3	0.1661	0.8175571	0.9826357	0.4054	1.3708791	??+-+?	22175	6	0	560185	76	0	82	0.9382108339762083
Susceptibility	ENSG00000140307	GTF2A2	15	59638062	Susceptibility.M3.MAF_0.1.perc	reference	0	0.9284	-0.4411135	0.5301951	0.4054	0	-?---+	22077	2	0	561990	82	0	84	0.38744760111380183
Susceptibility	ENSG00000132471	WBP2	17	75845699	Susceptibility.M3.MAF_0.1.perc	reference	0	0.5225	0.1298076	0.1560143	0.4054	0	-?+-+-	24883	53	0	576585	999	1	1054	0.46930234447521657
Susceptibility	ENSG00000205744	DENND1C	19	6467207	Susceptibility.M3.MAF_0.1.perc	reference	0	0.8826	0.1026498	0.1233832	0.4054	0	+?++--	25847	85	0	591259	1631	2	1720	0.7595986548626509
Susceptibility	ENSG00000069399	BCL3	19	44747705	Susceptibility.M3.MAF_0.1.perc	reference	0	0.9764	-0.3520324	0.4231166	0.4054	0	-?--+-	22713	5	0	561153	153	0	158	0.9529865542337888
Severe	ENSG00000163202	LCE3D	1	152579381	Severe.M3.MAF_1.perc	reference	0	0.9633	0.7283217	0.8753722	0.4054	0	?++??-	3729	3	0	564698	130	0	133	0.8492419764334278
Severe	ENSG00000179583	CIITA	16	10866222	Severe.M3.MAF_1.perc	reference	47.6	0.126	0.6874568	0.8262091	0.4054	1.125261	?++?--	3884	7	0	567104	1060	0	1067	0.4015902521022679
Hospitalized	ENSG00000173264	GPR137	11	64270062	Hospitalized.M3.MAF_1.perc	reference	10.2	0.348	-0.2059061	0.2474732	0.4054	0.0580348	?-+-+-	9326	48	0	578996	4462	0	4510	0.24227491161363168
Hospitalized	ENSG00000167618	LAIR2	19	54497879	Hospitalized.M3.MAF_1.perc	reference	0	0.4886	0.3185431	0.3828737	0.4054	0	?+++--	9104	12	0	572055	269	0	281	0.856210114851938
Susceptibility	ENSG00000132471	WBP2	17	75845699	Susceptibility.M3.MAF_1.perc	reference	0	0.5225	0.1298076	0.1560143	0.4054	0	-?+-+-	24883	53	0	576585	999	1	1054	0.46930234447521657
Susceptibility	ENSG00000125912	NCLN	19	3185563	Susceptibility.M3.MAF_1.perc	reference	0	0.8691	0.1459074	0.1753558	0.4054	0	+?+--+	23899	45	0	578177	834	0	879	0.567726387823303
Hospitalized	ENSG00000170412	GPRC5C	17	74424851	Hospitalized.M4.MAF_0.1.perc	reference	0	0.4273	0.1171478	0.1407904	0.4054	0	?++-+-	11828	85	0	583024	4024	4	4117	0.508542127355101
Susceptibility	ENSG00000188770	OPTC	1	203494153	Susceptibility.M4.MAF_0.1.perc	reference	0	0.6772	0.0822049	0.0987972	0.4054	0	-?++-+	25944	130	0	585890	2622	1	2754	0.11946107980334326
Susceptibility	ENSG00000090520	DNAJB11	3	186567403	Susceptibility.M4.MAF_0.1.perc	reference	0	0.6502	0.1255475	0.1508932	0.4054	0	+?+---	25525	55	0	585194	1136	0	1191	0.3909092024815482
Susceptibility	ENSG00000186577	SMIM29	6	34246381	Susceptibility.M4.MAF_0.1.perc	reference	0	0.9204	0.0979856	0.1177742	0.4054	0	+?+---	26694	84	1	590236	1864	0	1950	0.42800816698243555
Susceptibility	ENSG00000188766	SPRED3	19	38388421	Susceptibility.M4.MAF_0.1.perc	reference	0	0.4456	0.0828465	0.0995736	0.4054	0	+?+---	26445	125	0	587592	2490	1	2617	0.5044107296157128
Susceptibility	ENSG00000196074	SYCP2	20	59863564	Susceptibility.M4.MAF_0.1.perc	reference	12.6	0.3337	0.0927031	0.111417	0.4054	0.0115893	+?++--	27126	234	0	591861	4918	5	5162	0.30353555635808194
Severe	ENSG00000060237	WNK1	12	752579	Severe.M4.MAF_1.perc	reference	24.3	0.2519	0.0796759	0.0957647	0.4054	0.0124107	--++++	4906	178	0	570620	28366	18	28580	0.40606630159373047
Hospitalized	ENSG00000109193	SULT1E1	4	69841212	Hospitalized.M4.MAF_1.perc	reference	0	0.8434	0.1816516	0.2183424	0.4054	0	?+++--	11126	32	0	579900	1512	0	1544	0.5250806967793932
Hospitalized	ENSG00000179526	SHARPIN	8	144098633	Hospitalized.M4.MAF_1.perc	reference	0	0.955	-0.0773664	0.0929854	0.4054	0	----+-	11072	164	0	582231	9757	33	9987	0.33716605712030956
Hospitalized	ENSG00000184675	AMER1	23	64185117	Hospitalized.M4.MAF_1.perc	reference	0	0.7852	-0.1216646	0.1462369	0.4054	0	?--+?-	9549	41	23	522061	2038	1181	4487	0.5819650918860191
Susceptibility	ENSG00000175857	GAPT	5	58491435	Susceptibility.M4.MAF_1.perc	reference	0	0.9036	-0.0533672	0.0641401	0.4054	0	-?----	25408	244	2	574736	6494	17	6776	0.814865527955631
Susceptibility	ENSG00000156675	RAB11FIP1	8	37858618	Susceptibility.M4.MAF_1.perc	reference	0	0.5659	0.0290277	0.0348853	0.4054	0	+-+++-	27803	981	2	596161	22481	35	23536	0.24220564750008267
Susceptibility	ENSG00000147654	EBAG9	8	109539711	Susceptibility.M4.MAF_1.perc	reference	0	0.6694	-0.1344354	0.1615827	0.4054	0	+?--+-	26067	39	0	586173	1003	0	1042	0.7634343719495207
Susceptibility	ENSG00000278535	DHRS11	17	36591879	Susceptibility.M4.MAF_1.perc	reference	0	0.4353	-0.0764209	0.0918525	0.4054	0	-?-+--	26424	131	0	587505	2850	1	2983	0.1320273479197681
Severe	ENSG00000198797	BRINP2	1	177170958	Severe.M1.MAF_0.1.perc	reference	0	0.9789	-1.1521662	1.3850446	0.4055	0	?-?+?-	3463	3	0	541646	63	0	66	0.9271050248258788
Severe	ENSG00000197506	SLC28A3	9	84275457	Severe.M1.MAF_0.1.perc	reference	0	0.6833	0.4810228	0.5782318	0.4055	0	?++---	3018	3	0	566092	518	0	521	0.35809559187439066
Severe	ENSG00000148291	SURF2	9	133356550	Severe.M1.MAF_0.1.perc	reference	0	0.7982	-0.3918617	0.4710656	0.4055	0	?-+?--	4309	2	0	566160	678	0	680	0.428346506719306
Severe	ENSG00000159263	SIM2	21	36699115	Severe.M1.MAF_0.1.perc	reference	0	0.961	0.534688	0.6427263	0.4055	0	?+-+--	2282	4	0	562582	398	0	402	0.7466136757584262
Severe	ENSG00000102287	GABRE	23	151953124	Severe.M1.MAF_0.1.perc	reference	0	0.9605	1.0963262	1.3179969	0.4055	0	?+-?-?	1933	1	0	503337	28	19	67	0.06656614300172353
Hospitalized	ENSG00000144366	GULP1	2	188291669	Hospitalized.M1.MAF_0.1.perc	reference	0	0.6278	0.5145435	0.6184969	0.4055	0	?++-?-	7931	4	0	561182	172	0	176	0.37336585965143304
Hospitalized	ENSG00000131368	MRPS25	3	15042460	Hospitalized.M1.MAF_0.1.perc	reference	0	0.7334	0.6747413	0.8110701	0.4055	0	?+???-	6503	3	0	539597	126	0	129	0.6070401601259465
Hospitalized	ENSG00000087266	SH3BP2	4	2793071	Hospitalized.M1.MAF_0.1.perc	reference	0	0.5423	-0.2316679	0.2785272	0.4055	0	?--++-	11673	19	0	582462	1007	0	1026	0.12185513489140104
Hospitalized	ENSG00000132563	REEP2	5	138439057	Hospitalized.M1.MAF_0.1.perc	reference	0	0.9443	-0.5423267	0.6519797	0.4055	0	?--+?-	6755	2	0	561866	229	0	231	0.8178853798864156
Hospitalized	ENSG00000196570	PFN3	5	177400109	Hospitalized.M1.MAF_0.1.perc	reference	0	0.9994	-1.0150647	1.2202353	0.4055	0	?--??-	5819	0	0	558398	86	0	86	0.3418076721737326
Susceptibility	ENSG00000114054	PCCB	3	136250340	Susceptibility.M1.MAF_0.1.perc	reference	0	0.6141	-0.1713155	0.2059306	0.4055	0	-?-+-+	26103	23	0	589054	609	0	632	0.12112001827034895
Susceptibility	ENSG00000147655	RSPO2	8	107899316	Susceptibility.M1.MAF_0.1.perc	reference	31.4	0.2119	0.7208053	0.8664415	0.4055	1.1291727	+?-+--	21650	4	0	551222	102	0	106	0.44477595671767833
Susceptibility	ENSG00000168283	BMI1	10	22321099	Susceptibility.M1.MAF_0.1.perc	reference	0	0.9957	-1.062484	1.2771922	0.4055	0	??--??	20139	0	0	514108	16	0	16	0.5860121632953799
Susceptibility	ENSG00000139675	HNRNPA1L2	13	52642425	Susceptibility.M1.MAF_0.1.perc	reference	0	0.9559	0.3846884	0.4624731	0.4055	0	-?++-+	23838	7	0	575154	79	0	86	0.535576420259829
Severe	ENSG00000221944	TIGD1	2	232543883	Severe.M1.MAF_1.perc	reference	0	0.4388	0.3839081	0.4615609	0.4055	0	?+-+?-	3855	19	0	561905	491	1	512	0.4834675419916131
Severe	ENSG00000104177	MYEF2	15	48134632	Severe.M1.MAF_1.perc	reference	44.1	0.1276	0.5140086	0.6179059	0.4055	0.7933586	+--?++	4644	45	0	568219	5042	12	5111	0.6243752433554277
Severe	ENSG00000159263	SIM2	21	36699115	Severe.M1.MAF_1.perc	reference	0	0.961	0.534688	0.6427263	0.4055	0	?+-+--	2282	4	0	562582	398	0	402	0.7466136757584262
Hospitalized	ENSG00000144366	GULP1	2	188291669	Hospitalized.M1.MAF_1.perc	reference	0	0.6278	0.5145435	0.6184969	0.4055	0	?++-?-	7931	4	0	561182	172	0	176	0.37336585965143304
Hospitalized	ENSG00000131368	MRPS25	3	15042460	Hospitalized.M1.MAF_1.perc	reference	0	0.7334	0.6747413	0.8110701	0.4055	0	?+???-	6503	3	0	539597	126	0	129	0.6070401601259465
Hospitalized	ENSG00000132563	REEP2	5	138439057	Hospitalized.M1.MAF_1.perc	reference	0	0.9443	-0.5423267	0.6519797	0.4055	0	?--+?-	6755	2	0	561866	229	0	231	0.8178853798864156
Hospitalized	ENSG00000196570	PFN3	5	177400109	Hospitalized.M1.MAF_1.perc	reference	0	0.9994	-1.0150647	1.2202353	0.4055	0	?--??-	5819	0	0	558398	86	0	86	0.3418076721737326
Hospitalized	ENSG00000243649	CFB	6	31945650	Hospitalized.M1.MAF_1.perc	reference	0	0.63	0.3862016	0.4642595	0.4055	0	?++++-	9482	10	0	578012	197	0	207	0.1390817432932051
Hospitalized	ENSG00000178921	PFAS	17	8247618	Hospitalized.M1.MAF_1.perc	reference	7.3	0.3649	0.3360489	0.4039653	0.4055	0.101287	?+-+--	10506	18	0	581608	552	0	570	0.24684687636999025
Hospitalized	ENSG00000176531	PHLDB3	19	43474954	Hospitalized.M1.MAF_1.perc	reference	0	0.6251	-0.1631677	0.1961687	0.4055	0	?-+---	11703	36	0	582491	1965	1	2003	0.9374805464539362
Susceptibility	ENSG00000147655	RSPO2	8	107899316	Susceptibility.M1.MAF_1.perc	reference	31.4	0.2119	0.7208053	0.8664415	0.4055	1.1291727	+?-+--	21650	4	0	551222	102	0	106	0.44477595671767833
Susceptibility	ENSG00000168283	BMI1	10	22321099	Susceptibility.M1.MAF_1.perc	reference	0	0.9957	-1.062484	1.2771922	0.4055	0	??--??	20139	0	0	514108	16	0	16	0.5860121632953799
Susceptibility	ENSG00000051825	MPHOSPH9	12	123152320	Susceptibility.M1.MAF_1.perc	reference	0	0.8022	-0.201475	0.2422004	0.4055	0	+?---+	27079	21	0	591673	419	1	442	0.37780207713385444
Severe	ENSG00000181264	TLCD5	11	120325296	Severe.M3.MAF_0.1.perc	reference	0	0.9828	-0.4114376	0.4946393	0.4055	0	?--?--	3661	3	0	554774	696	0	699	0.9223478696032991
Severe	ENSG00000005001	PRSS22	16	2852730	Severe.M3.MAF_0.1.perc	reference	0	0.9794	-0.4133034	0.4968693	0.4055	0	?--??-	3804	7	0	562406	609	0	616	0.37177588453783583
Severe	ENSG00000153048	CARHSP1	16	8852942	Severe.M3.MAF_0.1.perc	reference	0	0.9914	-0.3898388	0.4686164	0.4055	0	?--?+-	4427	6	0	566632	752	0	758	0.6415534401877782
Hospitalized	ENSG00000075886	TUBA3D	2	131476119	Hospitalized.M3.MAF_0.1.perc	reference	0	0.9339	-0.3964152	0.4765396	0.4055	0	?---+-	7370	5	0	567445	340	1	347	0.3071932036119983
Hospitalized	ENSG00000135040	NAA35	9	85941146	Hospitalized.M3.MAF_0.1.perc	reference	33.7	0.1966	0.8655168	1.0405288	0.4055	1.765485	?+---+	9073	14	0	567476	833	1	849	0.7084249089430179
Susceptibility	ENSG00000283434	CSNKA2IP	3	88338416	Susceptibility.M3.MAF_0.1.perc	reference	0	0.5638	0.2660439	0.3198388	0.4055	0	-?++-+	18056	16	0	455101	250	0	266	0.32064206062663103
Susceptibility	ENSG00000145734	BDP1	5	71455651	Susceptibility.M3.MAF_0.1.perc	reference	0	0.5237	0.0872999	0.1049404	0.4055	0	+?++--	27126	117	0	591861	2227	1	2346	0.8766798857530513
Severe	ENSG00000106636	YKT6	7	44200959	Severe.M3.MAF_1.perc	reference	0	0.9791	0.32792	0.3942084	0.4055	0	+++---	4767	12	0	567849	1186	0	1198	0.7647514247681855
Hospitalized	ENSG00000075886	TUBA3D	2	131476119	Hospitalized.M3.MAF_1.perc	reference	0	0.9339	-0.3964152	0.4765396	0.4055	0	?---+-	7370	5	0	567445	340	1	347	0.3071932036119983
Hospitalized	ENSG00000187753	C9orf153	9	86220265	Hospitalized.M3.MAF_1.perc	reference	25.8	0.2494	0.6951808	0.8357428	0.4055	0.899508	?-+++-	8450	5	0	553903	194	0	199	0.8311332419978565
Susceptibility	ENSG00000146109	ABT1	6	26596953	Susceptibility.M3.MAF_1.perc	reference	0	0.9534	0.1658027	0.19931	0.4055	0	-?++--	26341	38	0	588071	601	0	639	0.7054072106207534
Susceptibility	ENSG00000150764	DIXDC1	11	111927144	Susceptibility.M3.MAF_1.perc	reference	23.8	0.2627	0.2219341	0.266816	0.4055	0.094676	+?-+--	26447	64	0	589462	1243	0	1307	0.3983201617358007
Severe	ENSG00000172769	OR5B3	11	58402464	Severe.M4.MAF_0.1.perc	reference	0	0.9528	-0.3561078	0.4280968	0.4055	0	?-+-?-	4104	6	0	563895	1054	0	1060	0.5734624457828308
Severe	ENSG00000182199	SHMT2	12	57229573	Severe.M4.MAF_0.1.perc	reference	0	0.9969	0.2076985	0.249679	0.4055	0	-++-+-	4883	24	0	570490	2847	1	2873	0.0013297909286749258
Hospitalized	ENSG00000205754	SLCO1B7	12	20962768	Hospitalized.M4.MAF_0.1.perc	reference	0	0.9501	-0.1186839	0.1426915	0.4055	0	?---+-	8009	45	0	580506	4390	4	4443	0.9885733928345255
Hospitalized	ENSG00000101577	LPIN2	18	2916994	Hospitalized.M4.MAF_0.1.perc	reference	0	0.7632	-0.1065717	0.1281094	0.4055	0	?-+++-	12124	87	0	583311	5036	0	5123	0.6742794607319162
Susceptibility	ENSG00000188015	S100A3	1	153547329	Susceptibility.M4.MAF_0.1.perc	reference	0	0.9068	0.1538293	0.1849269	0.4055	0	+?++--	24706	40	0	585172	744	0	784	0.42035891298583095
Susceptibility	ENSG00000283434	CSNKA2IP	3	88338416	Susceptibility.M4.MAF_0.1.perc	reference	0	0.5638	0.2660439	0.3198388	0.4055	0	-?++-+	18056	16	0	455101	250	0	266	0.32064206062663103
Susceptibility	ENSG00000078177	N4BP2	4	40056850	Susceptibility.M4.MAF_0.1.perc	reference	48.4	0.1014	0.1380399	0.1659342	0.4055	0.0562118	-?-+-+	26743	318	0	580653	6847	3	7171	0.7182738770484818
Susceptibility	ENSG00000178401	DNAJC22	12	49346888	Susceptibility.M4.MAF_0.1.perc	reference	28.1	0.2342	-0.1654552	0.1989077	0.4055	0.0588971	-?+---	27293	118	0	591690	2522	3	2646	0.7722069515113866
Severe	ENSG00000131187	F12	5	177402141	Severe.M4.MAF_1.perc	reference	0	0.8376	-0.1228336	0.1476529	0.4055	0	+-++++	4906	80	0	570620	13257	15	13367	0.8089654874226131
Severe	ENSG00000146587	RBAK	7	5045821	Severe.M4.MAF_1.perc	reference	17.9	0.3008	0.2756057	0.3312879	0.4055	0.1187013	?-+--+	4232	30	0	564386	3690	6	3732	0.017403594658860072
Hospitalized	ENSG00000112659	CUL9	6	43182184	Hospitalized.M4.MAF_1.perc	reference	25.4	0.2436	-0.0843466	0.1013997	0.4055	0.0163302	+--++-	12184	676	0	588228	44027	77	44857	0.4649041324301862
Hospitalized	ENSG00000120688	WBP4	13	41061509	Hospitalized.M4.MAF_1.perc	reference	0	0.7551	-0.1301915	0.1565076	0.4055	0	?--+-+	11495	48	0	581840	3506	9	3572	0.7366276394663411
Hospitalized	ENSG00000198740	ZNF652	17	49289206	Hospitalized.M4.MAF_1.perc	reference	0	0.916	-0.1007744	0.1211367	0.4055	0	?-+---	11012	101	0	577339	5481	5	5592	0.16596658444487977
Susceptibility	ENSG00000112081	SRSF3	6	36594353	Susceptibility.M4.MAF_1.perc	reference	38.5	0.1646	0.2251146	0.2706082	0.4055	0.1193942	-?++++	23582	74	0	573327	1380	22	1498	0.6244873916464382
Susceptibility	ENSG00000125255	SLC10A2	13	103043998	Susceptibility.M4.MAF_1.perc	reference	0	0.5357	-0.0443227	0.0532821	0.4055	0	+?----	26743	413	2	580653	9124	7	9555	0.5844335811222757
Susceptibility	ENSG00000095932	SMIM24	19	3473986	Susceptibility.M4.MAF_1.perc	reference	0	0.8368	0.1034935	0.1244257	0.4055	0	+?+--+	25079	82	0	579447	1500	1	1584	0.39324232877307896
Severe	ENSG00000138759	FRAS1	4	78057323	Severe.M1.MAF_0.1.perc	reference	0	0.4668	-0.2806011	0.3374185	0.4056	0	--++-+	4707	15	0	569699	1469	0	1484	0.8604132241551761
Severe	ENSG00000164056	SPRY1	4	123396795	Severe.M1.MAF_0.1.perc	reference	0	0.7328	1.313637	1.5796078	0.4056	0	?+-???	1745	0	0	542542	53	0	53	0.4617408434534846
Severe	ENSG00000094661	OR1I1	19	15082211	Severe.M1.MAF_0.1.perc	reference	0	0.4675	1.0121694	1.2170692	0.4056	0	?-+++-	2155	3	0	561137	101	0	104	0.42198910350508345
Severe	ENSG00000105447	GRWD1	19	48445841	Severe.M1.MAF_0.1.perc	reference	65.8	0.01989	1.3071326	1.5717705	0.4056	6.4241519	+---?+	3719	3	0	546656	257	0	260	0.2489827958932484
Hospitalized	ENSG00000167397	VKORC1	16	31090842	Hospitalized.M1.MAF_0.1.perc	reference	0	0.8025	0.3079854	0.3703432	0.4056	0	?+-?+-	6370	10	0	572081	639	0	649	0.29733804445583917
Severe	ENSG00000164056	SPRY1	4	123396795	Severe.M1.MAF_1.perc	reference	0	0.7328	1.313637	1.5796078	0.4056	0	?+-???	1745	0	0	542542	53	0	53	0.4617408434534846
Severe	ENSG00000094661	OR1I1	19	15082211	Severe.M1.MAF_1.perc	reference	0	0.4675	1.0121694	1.2170692	0.4056	0	?-+++-	2155	3	0	561137	101	0	104	0.42198910350508345
Hospitalized	ENSG00000167397	VKORC1	16	31090842	Hospitalized.M1.MAF_1.perc	reference	0	0.8025	0.3079854	0.3703432	0.4056	0	?+-?+-	6370	10	0	572081	639	0	649	0.29733804445583917
Hospitalized	ENSG00000242259	C22orf39	22	19351368	Hospitalized.M1.MAF_1.perc	reference	0	0.8601	0.1013526	0.1218786	0.4056	0	?+--+-	10363	68	0	581829	3323	7	3405	0.4150958729981645
Severe	ENSG00000169242	EFNA1	1	155127876	Severe.M3.MAF_0.1.perc	reference	0	0.5304	-0.5473632	0.6580996	0.4056	0	?-+-?-	3304	1	0	530803	504	0	505	0.707400448288176
Hospitalized	ENSG00000119888	EPCAM	2	47345158	Hospitalized.M3.MAF_0.1.perc	reference	0	0.854	-0.2487367	0.2990628	0.4056	0	?--+-+	11013	18	0	569968	844	2	866	0.4353807304216268
Hospitalized	ENSG00000167173	C15orf39	15	75195643	Hospitalized.M3.MAF_0.1.perc	reference	12.4	0.3347	0.3451991	0.4150633	0.4056	0.1477262	?+-+--	9736	20	0	566845	724	0	744	0.30531216006424167
Susceptibility	ENSG00000173218	VANGL1	1	115641970	Susceptibility.M3.MAF_0.1.perc	reference	32	0.2083	-0.3131677	0.376567	0.4056	0.2364337	-?+--+	24114	78	0	574247	1879	1	1959	0.83305091350958
Susceptibility	ENSG00000103089	FA2H	16	74712955	Susceptibility.M3.MAF_0.1.perc	reference	9.2	0.3541	0.2349768	0.2825265	0.4056	0.0645044	+?+---	24526	34	0	577455	666	0	700	0.7564396411015707
Severe	ENSG00000129595	EPB41L4A	5	112142441	Severe.M3.MAF_1.perc	reference	0	0.9134	-0.1265807	0.1521979	0.4056	0	+-+++-	4887	55	0	570392	7516	9	7589	0.7662909526513538
Severe	ENSG00000154328	NEIL2	8	11769639	Severe.M3.MAF_1.perc	reference	0	0.8184	0.2057635	0.2474091	0.4056	0	?+-+++	4493	22	0	568535	1512	0	1534	0.8835156867624516
Severe	ENSG00000104537	ANXA13	8	123680794	Severe.M3.MAF_1.perc	reference	0	0.9992	-0.2206897	0.2653723	0.4056	0	------	4822	21	0	570319	1680	1	1703	0.7289582424522301
Susceptibility	ENSG00000075043	KCNQ2	20	63400208	Susceptibility.M3.MAF_1.perc	reference	0	0.63	0.1409739	0.1694984	0.4056	0	+?++-+	24350	40	0	573953	779	0	819	0.6558245732056972
Severe	ENSG00000057252	SOAT1	1	179293714	Severe.M4.MAF_0.1.perc	reference	0	0.946	-0.1833728	0.2204771	0.4056	0	?--+-+	4742	22	0	570319	2857	1	2881	0.4016902775833028
Severe	ENSG00000146555	SDK1	7	3301252	Severe.M4.MAF_0.1.perc	reference	0	0.807	-0.0813306	0.0977886	0.4056	0	+-----	4973	141	0	570702	21400	13	21567	0.7102628699442202
Severe	ENSG00000186010	NDUFA13	19	19515736	Severe.M4.MAF_0.1.perc	reference	7.8	0.3624	0.368058	0.442559	0.4056	0.1220421	-++?-+	4469	16	0	567570	1272	0	1288	0.11790755076037271
Hospitalized	ENSG00000135823	STX6	1	180972712	Hospitalized.M4.MAF_0.1.perc	reference	0	0.5928	-0.1465663	0.1762283	0.4056	0	?-----	11444	37	0	569716	2780	1	2819	0.9099436927734119
Susceptibility	ENSG00000078295	ADCY2	5	7396138	Susceptibility.M4.MAF_0.1.perc	reference	0	0.6773	0.0710212	0.0854009	0.4056	0	-?++-+	26529	163	0	580636	3564	3	3733	0.9963920582135009
Severe	ENSG00000111732	AICDA	12	8602170	Severe.M4.MAF_1.perc	reference	42.5	0.1568	0.6967988	0.8378686	0.4056	1.1635152	?-+-?+	4194	11	0	567624	860	1	873	0.4618529487221238
Hospitalized	ENSG00000112238	PRDM13	6	99606774	Hospitalized.M4.MAF_1.perc	reference	0	0.964	-0.0944778	0.1135942	0.4056	0	--+--+	11525	121	0	583872	5784	3	5911	0.3131421382444559
Susceptibility	ENSG00000177954	RPS27	1	153990762	Susceptibility.M4.MAF_1.perc	reference	0	0.4859	0.1416749	0.1703364	0.4056	0	-?++-+	24668	41	1	590056	791	1	836	0.5853179717504717
Susceptibility	ENSG00000116141	MARK1	1	220528136	Susceptibility.M4.MAF_1.perc	reference	44.6	0.108	0.1893921	0.2277065	0.4056	0.1172232	++--++	27276	198	1	594358	4604	1	4806	0.0014142375218036882
Susceptibility	ENSG00000214336	FOXI3	2	88446787	Susceptibility.M4.MAF_1.perc	reference	0	0.5644	-0.0827596	0.0995155	0.4056	0	-?+---	25347	122	0	574657	3104	6	3238	0.7455183380261402
Severe	ENSG00000270339	PPIAL4H	1	146344131	Severe.M1.MAF_0.1.perc	reference	0	1	-1.714084	2.0616062	0.4057	0	?-????	1344	0	0	696	1	0	1	0.44027389898164676
Hospitalized	ENSG00000182606	TRAK1	3	42013802	Hospitalized.M1.MAF_0.1.perc	reference	0	0.9129	0.2990503	0.3596576	0.4057	0	?+--??	9054	12	0	550818	637	0	649	0.13977528601229405
Hospitalized	ENSG00000163631	ALB	4	73397114	Hospitalized.M1.MAF_0.1.perc	reference	0	0.8913	-0.4470516	0.537692	0.4057	0	?-----	8240	2	0	565785	189	0	191	0.5656765926033263
Hospitalized	ENSG00000204604	ZNF468	19	52838010	Hospitalized.M1.MAF_0.1.perc	reference	0	0.872	-0.3155839	0.3795711	0.4057	0	?----+	10415	13	0	566505	448	0	461	0.7933578990490315
Susceptibility	ENSG00000123080	CDKN2C	1	50960745	Susceptibility.M1.MAF_0.1.perc	reference	0	0.7833	-0.8254483	0.9927012	0.4057	0	??-++?	20463	2	0	512043	21	0	23	0.14841095757262693
Severe	ENSG00000270339	PPIAL4H	1	146344131	Severe.M1.MAF_1.perc	reference	0	1	-1.714084	2.0616062	0.4057	0	?-????	1344	0	0	696	1	0	1	0.44027389898164676
Severe	ENSG00000198797	BRINP2	1	177170958	Severe.M1.MAF_1.perc	reference	0	0.9849	-1.1514099	1.3847797	0.4057	0	?-?+?-	3463	4	0	541646	63	0	67	0.9271050248258788
Severe	ENSG00000163959	SLC51A	3	196211487	Severe.M1.MAF_1.perc	reference	0	0.9962	-0.5218249	0.6275421	0.4057	0	?--??-	3361	3	0	519014	406	0	409	0.3737036723048827
Severe	ENSG00000139800	ZIC5	13	99962964	Severe.M1.MAF_1.perc	reference	0	0.9329	0.2644579	0.3180777	0.4057	0	?++-?-	3568	12	0	563379	2176	0	2188	0.7410515459826059
Severe	ENSG00000197928	ZNF677	19	53235381	Severe.M1.MAF_1.perc	reference	0.8	0.4014	-0.1379524	0.1659156	0.4057	0.0050241	?-+--+	4747	56	0	569848	7478	31	7596	0.6341996671018031
Hospitalized	ENSG00000021852	C8B	1	56929207	Hospitalized.M1.MAF_1.perc	reference	0	0.6839	0.1367915	0.1645072	0.4057	0	-++---	11568	60	0	586571	3193	6	3265	0.6824837789189626
Hospitalized	ENSG00000182606	TRAK1	3	42013802	Hospitalized.M1.MAF_1.perc	reference	0	0.9129	0.2990503	0.3596576	0.4057	0	?+--??	9054	12	0	550818	637	0	649	0.13977528601229405
Hospitalized	ENSG00000163631	ALB	4	73397114	Hospitalized.M1.MAF_1.perc	reference	0	0.8913	-0.4470516	0.537692	0.4057	0	?-----	8240	2	0	565785	189	0	191	0.5656765926033263
Hospitalized	ENSG00000181273	OR5AK2	11	56988872	Hospitalized.M1.MAF_1.perc	reference	0	0.9927	-0.4166606	0.5010843	0.4057	0	?-----	7013	4	0	564456	304	0	308	0.15407696631416987
Hospitalized	ENSG00000167393	PPP2R3B	23	333933	Hospitalized.M1.MAF_1.perc	reference	0	0.9997	-0.9347557	1.1242763	0.4057	0	?-?--?	4236	3	0	6554	6	0	9	0.5735365835196109
Susceptibility	ENSG00000123080	CDKN2C	1	50960745	Susceptibility.M1.MAF_1.perc	reference	0	0.7833	-0.8254483	0.9927012	0.4057	0	??-++?	20463	2	0	512043	21	0	23	0.14841095757262693
Susceptibility	ENSG00000066855	MTFR1	8	65644734	Susceptibility.M1.MAF_1.perc	reference	48.7	0.1193	0.8249556	0.992231	0.4057	1.7575891	+?+-+?	24745	14	0	572941	191	0	205	0.7721424367638934
Susceptibility	ENSG00000177200	CHD9	16	53055033	Susceptibility.M1.MAF_1.perc	reference	0	0.9172	-0.2816785	0.3387345	0.4057	0	-?----	24124	14	0	577256	222	1	238	0.5462091844341059
Severe	ENSG00000270339	PPIAL4H	1	146344131	Severe.M3.MAF_0.1.perc	reference	0	1	-1.714084	2.0616062	0.4057	0	?-????	1344	0	0	696	1	0	1	0.44027389898164676
Severe	ENSG00000143839	REN	1	204154819	Severe.M3.MAF_0.1.perc	reference	0	0.9718	-0.3672666	0.4417297	0.4057	0	?-+?--	4306	5	0	568417	851	0	856	0.35857509900931445
Severe	ENSG00000143669	LYST	1	235661041	Severe.M3.MAF_0.1.perc	reference	39	0.1613	0.4812113	0.5786902	0.4057	0.5797882	?-+--+	4681	37	0	570149	4812	1	4851	0.2741668440133232
Severe	ENSG00000168356	SCN11A	3	38845764	Severe.M3.MAF_0.1.perc	reference	0	0.6666	0.1436882	0.1728162	0.4057	0	?++--+	4614	55	0	570068	5679	5	5744	0.38312937847063777
Severe	ENSG00000138606	SHF	15	45167214	Severe.M3.MAF_0.1.perc	reference	0	0.9267	-0.2769829	0.3330857	0.4057	0	?--?--	4421	9	0	569038	1747	1	1758	0.8076195176936596
Hospitalized	ENSG00000172340	SUCLG2	3	67360460	Hospitalized.M3.MAF_0.1.perc	reference	0	0.8476	0.1714187	0.2061535	0.4057	0	?+-+-+	11051	37	0	581506	1993	0	2030	0.5532975207907429
Hospitalized	ENSG00000152520	PAN3	13	28138506	Hospitalized.M3.MAF_0.1.perc	reference	0	0.5785	-0.2422828	0.2914125	0.4057	0	?-+-?+	11153	18	0	566486	1392	0	1410	0.05512473972090124
Susceptibility	ENSG00000163875	MEAF6	1	37489993	Susceptibility.M3.MAF_0.1.perc	reference	0	0.9687	-0.2631962	0.3165643	0.4057	0	-?---?	22385	8	0	572765	257	0	265	0.6164057424979739
Susceptibility	ENSG00000157017	GHRL	3	10285666	Susceptibility.M3.MAF_0.1.perc	reference	0	0.9242	0.1988748	0.2391848	0.4057	0	-?++-?	24768	23	0	571537	423	0	446	0.9633391536467145
Susceptibility	ENSG00000145088	EAF2	3	121835183	Susceptibility.M3.MAF_0.1.perc	reference	0	0.578	0.1462078	0.1758427	0.4057	0	+?+++-	26164	39	0	579311	796	0	835	0.7233034129974573
Susceptibility	ENSG00000145908	ZNF300	5	150894392	Susceptibility.M3.MAF_0.1.perc	reference	49.2	0.09628	0.4652209	0.559551	0.4057	0.6284465	-?+++-	25439	27	0	574544	396	0	423	0.6646907313934745
Susceptibility	ENSG00000087111	PIGS	17	28553383	Susceptibility.M3.MAF_0.1.perc	reference	0	0.746	0.0952903	0.1146011	0.4057	0	+?+--+	26862	91	0	590914	1917	0	2008	0.3935340289507528
Severe	ENSG00000270339	PPIAL4H	1	146344131	Severe.M3.MAF_1.perc	reference	0	1	-1.714084	2.0616062	0.4057	0	?-????	1344	0	0	696	1	0	1	0.44027389898164676
Severe	ENSG00000187944	C2orf66	2	196804417	Severe.M3.MAF_1.perc	reference	0	0.8551	0.5807593	0.6985253	0.4057	0	?++?--	1970	2	0	560459	236	0	238	0.32087468908495564
Severe	ENSG00000206560	ANKRD28	3	15667236	Severe.M3.MAF_1.perc	reference	0	0.8638	-0.2904184	0.3492883	0.4057	0	?-+---	4239	12	0	568724	3131	2	3147	0.03544895901297083
Severe	ENSG00000167103	PIP5KL1	9	127920881	Severe.M3.MAF_1.perc	reference	0	0.5771	0.1890973	0.2274243	0.4057	0	+++---	4709	27	0	568763	2347	6	2386	0.6745377513532185
Severe	ENSG00000148384	INPP5E	9	136428619	Severe.M3.MAF_1.perc	reference	0	0.6432	0.2456798	0.2954986	0.4057	0	-++-+-	4707	20	0	569698	1879	0	1899	0.4265798749566022
Severe	ENSG00000186191	BPIFB4	20	33079644	Severe.M3.MAF_1.perc	reference	0	0.8717	-0.1462289	0.1758776	0.4057	0	--+-+-	4949	48	0	570565	4466	5	4524	0.7520676243524789
Hospitalized	ENSG00000205045	SLFN12L	17	35464249	Hospitalized.M3.MAF_1.perc	reference	0	0.6374	0.2096241	0.2520985	0.4057	0	?+-+++	8708	32	0	575620	1107	0	1139	0.38969178291204876
Hospitalized	ENSG00000180448	ARHGAP45	19	1065923	Hospitalized.M3.MAF_1.perc	reference	29.3	0.226	-0.2877645	0.3460527	0.4057	0.1868703	?+----	11110	31	0	581117	1898	2	1933	0.2931071848700805
Susceptibility	ENSG00000163875	MEAF6	1	37489993	Susceptibility.M3.MAF_1.perc	reference	0	0.9687	-0.2631962	0.3165643	0.4057	0	-?---?	22385	8	0	572765	257	0	265	0.6164057424979739
Susceptibility	ENSG00000105851	PIK3CG	7	106865278	Susceptibility.M3.MAF_1.perc	reference	0	0.9047	-0.0887937	0.106778	0.4057	0	-?--+-	26506	94	0	589686	2304	0	2398	0.42455358540125365
Severe	ENSG00000112578	BYSL	6	41921499	Severe.M4.MAF_0.1.perc	reference	0	0.8683	-0.1944532	0.2338612	0.4057	0	--+---	4295	20	0	564011	3107	0	3127	0.7409816764514483
Severe	ENSG00000165060	FXN	9	69035751	Severe.M4.MAF_0.1.perc	reference	0	0.8564	0.2456525	0.2954274	0.4057	0	?++??-	3683	19	0	562162	2127	1	2148	0.7221368556913521
Severe	ENSG00000157429	ZNF19	16	71464555	Severe.M4.MAF_0.1.perc	reference	0	0.7497	0.2132457	0.2564811	0.4057	0	+++---	4721	24	0	569941	2877	1	2903	0.44028804329981713
Hospitalized	ENSG00000163093	BBS5	2	169479480	Hospitalized.M4.MAF_0.1.perc	reference	0	0.4627	-0.197826	0.2379201	0.4057	0	?-+++-	11886	20	0	583117	1512	1	1534	0.7618258597907736
Hospitalized	ENSG00000149483	TMEM138	11	61362344	Hospitalized.M4.MAF_0.1.perc	reference	0	0.4867	-0.2185413	0.2628073	0.4057	0	?--+?+	9969	20	0	577746	1086	1	1108	0.4472957563273778
Hospitalized	ENSG00000070404	FSTL3	19	676392	Hospitalized.M4.MAF_0.1.perc	reference	0	0.6099	0.2282911	0.274538	0.4057	0	?++---	8945	19	0	576826	1158	0	1177	0.17707073368377912
Hospitalized	ENSG00000171552	BCL2L1	20	31664452	Hospitalized.M4.MAF_0.1.perc	reference	14.8	0.3203	0.3834481	0.4611867	0.4057	0.2040722	?-+--+	10222	16	0	564069	698	0	714	0.5454192566400008
Susceptibility	ENSG00000163534	FCRL1	1	157794403	Susceptibility.M4.MAF_0.1.perc	reference	0	0.7391	-0.073627	0.0885563	0.4057	0	-?----	25679	135	1	587660	3304	2	3445	0.8721025306376112
Susceptibility	ENSG00000154079	SDHAF4	6	70566917	Susceptibility.M4.MAF_0.1.perc	reference	34.7	0.1897	0.2658278	0.3196987	0.4057	0.170414	+?-+-+	26505	54	0	589677	1307	0	1361	0.3483199274960833
Susceptibility	ENSG00000177613	CSTF2T	10	51695486	Susceptibility.M4.MAF_0.1.perc	reference	0	0.6973	0.0815307	0.0980464	0.4057	0	+?+---	25827	132	0	576280	2778	2	2914	0.08034248819194649
Susceptibility	ENSG00000198353	HOXC4	12	54016931	Susceptibility.M4.MAF_0.1.perc	reference	4	0.3841	0.153514	0.1846273	0.4057	0.0159683	-?++-+	24127	56	0	584209	1214	0	1270	0.24928538825838908
Susceptibility	ENSG00000214518	KRTAP2-2	17	41054498	Susceptibility.M4.MAF_0.1.perc	reference	0	0.8882	-0.1159469	0.1394583	0.4057	0	-?-+-?	23265	50	0	573813	1414	0	1464	0.4028468266708525
Hospitalized	ENSG00000178685	PARP10	8	143977153	Hospitalized.M4.MAF_1.perc	reference	13.1	0.3311	-0.1114743	0.1340799	0.4057	0.0175433	--+-++	11504	161	0	586145	11963	11	12146	0.4532778418305594
Susceptibility	ENSG00000132840	BHMT2	5	79069767	Susceptibility.M4.MAF_1.perc	reference	0	0.5299	0.0568246	0.0683385	0.4057	0	--++++	28017	261	0	596178	5516	9	5795	0.7605564499886344
Susceptibility	ENSG00000054179	ENTPD2	9	137048107	Susceptibility.M4.MAF_1.perc	reference	25.8	0.2498	0.0815986	0.0981274	0.4057	0.0139233	+?-+++	27268	698	1	591872	15723	60	16543	7.25122949344685e-4
Susceptibility	ENSG00000135503	ACVR1B	12	51951699	Susceptibility.M4.MAF_1.perc	reference	0	0.8153	0.0940585	0.1131299	0.4057	0	+?++-+	25968	97	0	587855	1936	0	2033	0.5483530064787724
Susceptibility	ENSG00000169189	NSMCE1	16	27224994	Susceptibility.M4.MAF_1.perc	reference	0	0.5202	-0.1051041	0.1264101	0.4057	0	+?--+-	26377	68	0	587317	1621	1	1691	0.8856331819454331
Susceptibility	ENSG00000013563	DNASE1L1	23	154401236	Susceptibility.M4.MAF_1.perc	reference	0	0.7959	0.1630323	0.1960642	0.4057	0	-?++-+	25217	12	9	538207	211	104	449	0.7379523572865078
Severe	ENSG00000159674	SPON2	4	1166932	Severe.M1.MAF_0.1.perc	reference	0	0.799	0.5708703	0.6867709	0.4058	0	-++?--	4009	4	0	564870	197	0	201	0.5667251093825394
Severe	ENSG00000027697	IFNGR1	6	137197485	Severe.M1.MAF_0.1.perc	reference	0	0.8889	0.5703704	0.6861339	0.4058	0	?+-?--	3462	4	0	563689	358	0	362	0.8576397875084154
Severe	ENSG00000148303	RPL7A	9	133348218	Severe.M1.MAF_0.1.perc	reference	0	0.9625	1.2959026	1.5590164	0.4058	0	?+-+??	1741	1	0	538773	73	0	74	0.1304154686029889
Hospitalized	ENSG00000243649	CFB	6	31945650	Hospitalized.M1.MAF_0.1.perc	reference	0	0.4607	0.3860075	0.4643541	0.4058	0	?++?+-	9190	6	0	577504	197	0	203	0.1390817432932051
Hospitalized	ENSG00000171723	GPHN	14	66507407	Hospitalized.M1.MAF_0.1.perc	reference	0	0.6611	0.5886275	0.708092	0.4058	0	?+++--	7101	5	0	561074	155	0	160	0.7257284998812976
Hospitalized	ENSG00000141485	SLC13A5	17	6684719	Hospitalized.M1.MAF_0.1.perc	reference	0	0.5182	0.4385188	0.5275253	0.4058	0	?-+---	8494	4	0	564531	125	0	129	0.44784521999747895
Susceptibility	ENSG00000154065	ANKRD29	18	23598926	Susceptibility.M1.MAF_0.1.perc	reference	9	0.3554	0.2875911	0.3459837	0.4058	0.1034572	-?+++-	24110	25	0	588172	555	0	580	0.4531692043570868
Severe	ENSG00000027697	IFNGR1	6	137197485	Severe.M1.MAF_1.perc	reference	0	0.8889	0.5703704	0.6861339	0.4058	0	?+-?--	3462	4	0	563689	358	0	362	0.8576397875084154
Severe	ENSG00000148303	RPL7A	9	133348218	Severe.M1.MAF_1.perc	reference	0	0.9625	1.2959026	1.5590164	0.4058	0	?+-+??	1741	1	0	538773	73	0	74	0.1304154686029889
Hospitalized	ENSG00000122477	LRRC39	1	100148448	Hospitalized.M1.MAF_1.perc	reference	30.1	0.2208	0.3512552	0.4225581	0.4058	0.2559705	?+--++	11188	17	0	579135	512	3	535	0.9477178314774375
Hospitalized	ENSG00000171723	GPHN	14	66507407	Hospitalized.M1.MAF_1.perc	reference	0	0.6611	0.5886275	0.708092	0.4058	0	?+++--	7101	5	0	561074	155	0	160	0.7257284998812976
Hospitalized	ENSG00000141485	SLC13A5	17	6684719	Hospitalized.M1.MAF_1.perc	reference	0	0.5182	0.4385188	0.5275253	0.4058	0	?-+---	8494	4	0	564531	125	0	129	0.44784521999747895
Hospitalized	ENSG00000196604	POTEF	2	130073535	Hospitalized.M3.MAF_0.1.perc	reference	29.7	0.2237	-0.4092908	0.492336	0.4058	0.3741373	?+----	9623	22	0	568570	1048	4	1078	0.6139850441599713
Hospitalized	ENSG00000112812	PRSS16	6	27247701	Hospitalized.M3.MAF_0.1.perc	reference	0	0.8616	-0.2344188	0.2819835	0.4058	0	?-+-+-	11736	20	0	582502	1021	0	1041	0.3986104207322134
Severe	ENSG00000140545	MFGE8	15	88898683	Severe.M3.MAF_1.perc	reference	0	0.7807	-0.1476936	0.177647	0.4058	0	?---+-	4363	48	0	568115	4082	5	4140	0.9328883495262795
Severe	ENSG00000101306	MYLK2	20	31819308	Severe.M3.MAF_1.perc	reference	0	0.8368	-0.4566147	0.5492442	0.4058	0	--+---	4456	5	0	565987	125	0	130	0.9360900188088981
Hospitalized	ENSG00000162688	AGL	1	99850361	Hospitalized.M3.MAF_1.perc	reference	39.2	0.144	-0.1660608	0.1997671	0.4058	0.0798504	-+----	12184	176	0	588228	9290	10	9486	0.6801547619201046
Susceptibility	ENSG00000161664	ASB16	17	44170447	Susceptibility.M3.MAF_1.perc	reference	0	0.4608	-0.0913476	0.1098905	0.4058	0	+?-+-+	27002	97	0	591365	2122	1	2221	0.8347886863956335
Hospitalized	ENSG00000146215	CRIP3	6	43299710	Hospitalized.M4.MAF_0.1.perc	reference	0	0.8516	-0.2091579	0.2516075	0.4058	0	?--+--	11411	25	0	579648	1360	2	1389	0.3418023244868217
Hospitalized	ENSG00000100987	VSX1	20	25070885	Hospitalized.M4.MAF_0.1.perc	reference	39.3	0.1594	0.3399355	0.4088836	0.4058	0.3158489	?-++-+	11474	49	0	581508	3355	2	3408	0.9525162104831368
Severe	ENSG00000163002	NUP35	2	183117513	Severe.M4.MAF_1.perc	reference	0	0.9948	-0.1775846	0.2136372	0.4058	0	------	4417	29	0	566559	3300	1	3331	0.27403241140768486
Severe	ENSG00000042980	ADAM28	8	24294069	Severe.M4.MAF_1.perc	reference	0	0.9101	0.0919649	0.1106182	0.4058	0	++-+-+	5047	117	0	570757	19240	17	19391	0.46467430650088826
Severe	ENSG00000161526	SAP30BP	17	75667251	Severe.M4.MAF_1.perc	reference	0	0.7148	-0.2245716	0.2701569	0.4058	0	+-+--+	4662	25	0	568599	3141	0	3166	0.13365950734592827
Hospitalized	ENSG00000183876	ARSI	5	150296343	Hospitalized.M4.MAF_1.perc	reference	31.9	0.1963	0.1937711	0.2330887	0.4058	0.0940616	-+++-+	11633	183	0	574545	9167	3	9356	0.9312044061578175
Susceptibility	ENSG00000187790	FANCM	14	45135930	Susceptibility.M4.MAF_1.perc	reference	42	0.1412	-0.0727599	0.0875186	0.4058	0.0140418	-?+-+-	27126	1140	3	591861	26167	24	27361	0.7623860733536607
Severe	ENSG00000143365	RORC	1	151806071	Severe.M1.MAF_0.1.perc	reference	0	0.9999	-1.0167104	1.2231779	0.4059	0	?--??-	1786	0	0	548752	159	0	159	0.6241482964199074
Hospitalized	ENSG00000010017	RANBP9	6	13621498	Hospitalized.M1.MAF_0.1.perc	reference	0	0.9918	-0.9478257	1.1403365	0.4059	0	?--?-?	6299	1	0	543009	44	0	45	0.5714071609029817
Susceptibility	ENSG00000142615	CELA2A	1	15456728	Susceptibility.M1.MAF_0.1.perc	reference	0	0.7677	-0.2503411	0.3011943	0.4059	0	-?-+?-	24919	10	0	585925	311	0	321	0.3826318720865052
Susceptibility	ENSG00000158161	EYA3	1	27970344	Susceptibility.M1.MAF_0.1.perc	reference	0	0.8361	0.347232	0.4177778	0.4059	0	-?+---	23749	10	0	572994	151	0	161	0.699545942929999
Susceptibility	ENSG00000153094	BCL2L11	2	111119378	Susceptibility.M1.MAF_0.1.perc	reference	0	0.7112	0.3544264	0.4264149	0.4059	0	-?++-?	21625	8	0	562144	139	0	147	0.8951372956315216
Susceptibility	ENSG00000146232	NFKBIE	6	44258166	Susceptibility.M1.MAF_0.1.perc	reference	44.5	0.1251	0.4940237	0.5943446	0.4059	0.6900161	+?-+--	22412	28	0	571977	863	0	891	0.372752822728336
Susceptibility	ENSG00000132382	MYBBP1A	17	4538897	Susceptibility.M1.MAF_0.1.perc	reference	0	0.6405	0.1218876	0.1466647	0.4059	0	-?++--	26867	61	0	590918	1203	0	1264	0.4971237772592846
Hospitalized	ENSG00000010017	RANBP9	6	13621498	Hospitalized.M1.MAF_1.perc	reference	0	0.9918	-0.9478257	1.1403365	0.4059	0	?--?-?	6299	1	0	543009	44	0	45	0.5714071609029817
Hospitalized	ENSG00000168515	SCGB1D1	11	62190216	Hospitalized.M1.MAF_1.perc	reference	0	0.4443	0.2719524	0.3271904	0.4059	0	?+--+-	8780	20	0	555366	486	1	508	0.34093902458720693
Hospitalized	ENSG00000197168	NEK5	13	52033611	Hospitalized.M1.MAF_1.perc	reference	68.9	0.01188	0.4212775	0.50685500000000006	0.4059	0.703681	?-+-++	11709	35	0	582399	999	2	1038	0.5731064291337892
Hospitalized	ENSG00000273777	CEACAM20	19	44501677	Hospitalized.M1.MAF_1.perc	reference	17.1	0.3055	0.3430277	0.4127253	0.4059	0.1631704	?-+-++	9977	17	0	564506	634	0	651	0.37361039215760383
Susceptibility	ENSG00000142615	CELA2A	1	15456728	Susceptibility.M1.MAF_1.perc	reference	0	0.7677	-0.2503411	0.3011943	0.4059	0	-?-+?-	24919	10	0	585925	311	0	321	0.3826318720865052
Susceptibility	ENSG00000158161	EYA3	1	27970344	Susceptibility.M1.MAF_1.perc	reference	0	0.8361	0.347232	0.4177778	0.4059	0	-?+---	23749	10	0	572994	151	0	161	0.699545942929999
Susceptibility	ENSG00000241058	NSUN6	10	18545561	Susceptibility.M1.MAF_1.perc	reference	45.3	0.1201	0.336056	0.404354	0.4059	0.3078271	+?+--+	26984	44	0	591295	661	0	705	0.852157294010555
Severe	ENSG00000147996	CBWD5	9	65668805	Severe.M3.MAF_1.perc	reference	0	0.963	-0.1295418	0.1558649	0.4059	0	--+??-	4122	50	0	562091	8394	287	9018	0.4152623264189471
Hospitalized	ENSG00000106003	LFNG	7	2512529	Hospitalized.M3.MAF_1.perc	reference	0	0.4444	0.1359763	0.1635925	0.4059	0	?+++--	11183	50	0	570387	3338	8	3404	0.745653252210661
Hospitalized	ENSG00000131323	TRAF3	14	102777449	Hospitalized.M3.MAF_1.perc	reference	0	0.6194	-0.1578051	0.1898775	0.4059	0	?-+-+-	6982	27	0	565932	2678	4	2713	0.11322446278614272
Hospitalized	ENSG00000100129	EIF3L	22	37848868	Hospitalized.M3.MAF_1.perc	reference	0	0.9661	-0.2824842	0.3398732	0.4059	0	?---?-	8508	9	0	575370	795	0	804	0.6514404770175263
Susceptibility	ENSG00000122481	RWDD3	1	95234210	Susceptibility.M3.MAF_1.perc	reference	0	0.7367	-0.1389214	0.1671466	0.4059	0	--+---	26570	38	0	580658	724	1	764	0.49014569187840257
Susceptibility	ENSG00000134245	WNT2B	1	112466541	Susceptibility.M3.MAF_1.perc	reference	0	0.6719	0.1344025	0.1617179	0.4059	0	-?+---	25357	53	0	576567	880	1	935	0.2028372870904879
Susceptibility	ENSG00000175893	ZDHHC21	9	14611071	Susceptibility.M3.MAF_1.perc	reference	24.7	0.2568	0.4336641	0.5218106	0.4059	0.3915406	-?++-+	22643	23	0	574528	413	0	436	0.9347012808033017
Susceptibility	ENSG00000180974	OR52E4	11	5880629	Susceptibility.M3.MAF_1.perc	reference	0	0.4354	-0.1702417	0.2048448	0.4059	0	-?+---	23652	23	0	576238	559	0	582	0.7113775805471649
Severe	ENSG00000133246	PRAM1	19	8490056	Severe.M4.MAF_0.1.perc	reference	4.6	0.387	-0.1976683	0.237836	0.4059	0.0354143	--+++-	4980	37	0	570675	6168	3	6211	0.6094228153265415
Severe	ENSG00000095059	DHPS	19	12675717	Severe.M4.MAF_0.1.perc	reference	0	0.9258	-0.1839751	0.221355	0.4059	0	?-+-+-	4674	28	0	570229	3791	1	3821	0.8553649800286003
Severe	ENSG00000161249	DMKN	19	35497220	Severe.M4.MAF_0.1.perc	reference	0	0.7215	-0.1115409	0.1341906	0.4059	0	--+-+-	4955	32	0	570543	4219	16	4283	0.806373183709505
Hospitalized	ENSG00000128512	DOCK4	7	111726110	Hospitalized.M4.MAF_0.1.perc	reference	27.7	0.2371	0.1509749	0.1816431	0.4059	0.0495613	?+++-+	12064	199	1	583218	10519	3	10726	0.4730355602534071
Hospitalized	ENSG00000135045	C9orf40	9	74946583	Hospitalized.M4.MAF_0.1.perc	reference	0	0.9955	0.2899331	0.3488196	0.4059	0	?++-++	7224	11	0	563759	727	0	738	0.7645664519453659
Hospitalized	ENSG00000133958	UNC79	14	93333219	Hospitalized.M4.MAF_0.1.perc	reference	37.6	0.1705	0.192211	0.2312763	0.4059	0.0954279	?-+-+-	11927	195	0	583124	9758	7	9967	0.8108723367620272
Susceptibility	ENSG00000250673	REELD1	4	146214515	Susceptibility.M4.MAF_0.1.perc	reference	0	0.8629	0.9530786	1.1467699	0.4059	0	??+++-	1298	4	0	8971	7	0	11	0.9028748719836358
Susceptibility	ENSG00000167193	CRK	17	1420689	Susceptibility.M4.MAF_0.1.perc	reference	43.2	0.1338	0.3063938	0.3686362	0.4059	0.2619367	+?-+-+	25820	62	0	585394	1466	0	1528	0.5096749990433527
Susceptibility	ENSG00000141699	RETREG3	17	42579513	Susceptibility.M4.MAF_0.1.perc	reference	0	0.9152	-0.0753974	0.0907095	0.4059	0	+?----	26341	129	0	589119	3117	3	3252	0.5955131155584722
Susceptibility	ENSG00000066926	FECH	18	57544377	Susceptibility.M4.MAF_0.1.perc	reference	0	0.6167	0.0813098	0.0978395	0.4059	0	-?++--	26599	127	0	590058	2714	2	2845	0.7166649091619958
Severe	ENSG00000138036	DYNC2LI1	2	43774039	Severe.M4.MAF_1.perc	reference	0	0.8637	0.1688705	0.2031946	0.4059	0	-+----	4662	41	0	568600	3517	2	3562	0.8203368736522912
Severe	ENSG00000175077	RTP1	3	187197486	Severe.M4.MAF_1.perc	reference	0	0.9763	-0.1836775	0.220997	0.4059	0	------	4708	27	0	569011	3054	4	3089	0.333566295059584
Hospitalized	ENSG00000018408	WWTR1	3	149517235	Hospitalized.M4.MAF_1.perc	reference	0	0.8293	-0.12795	0.153945	0.4059	0	?--++-	11344	57	0	567245	3573	3	3636	0.5287003085642864
Hospitalized	ENSG00000172243	CLEC7A	12	10116777	Hospitalized.M4.MAF_1.perc	reference	0	0.5825	-0.1044532	0.1256703	0.4059	0	?-++++	11535	67	0	582515	5612	16	5711	0.6470147958834516
Susceptibility	ENSG00000132155	RAF1	3	12583601	Susceptibility.M4.MAF_1.perc	reference	15.3	0.3168	0.1040747	0.1252213	0.4059	0.0173106	+?++--	27339	283	0	591878	6053	3	6342	0.505457909547026
Susceptibility	ENSG00000235453	SMIM27	9	32551144	Susceptibility.M4.MAF_1.perc	reference	0	0.9816	-0.3586384	0.4314851	0.4059	0	??----	23318	7	0	566026	96	0	103	0.5336497307336279
Susceptibility	ENSG00000121314	TAS2R8	12	10806051	Susceptibility.M4.MAF_1.perc	reference	3.6	0.3864	0.1286589	0.1548117	0.4059	0.0081659	+?+-++	25165	69	0	575877	1402	0	1471	0.43623794328772053
Susceptibility	ENSG00000067365	METTL22	16	8621683	Susceptibility.M4.MAF_1.perc	reference	22.9	0.2688	0.0822558	0.0989643	0.4059	0.012221600000000001	+?-+-+	27160	337	1	592765	7331	11	7692	0.8083196984246883
Severe	ENSG00000126456	IRF3	19	49659569	Severe.M1.MAF_0.1.perc	reference	0	0.5216	0.6755576	0.8130374	0.406	0	?++?--	2224	1	0	563478	220	0	221	0.7354185617414417
Hospitalized	ENSG00000204922	UQCC3	11	62670273	Hospitalized.M1.MAF_0.1.perc	reference	0	0.988	-0.9908267	1.1923472	0.406	0	?--???	5430	0	0	538216	83	0	83	0.15467990730320724
Susceptibility	ENSG00000105963	ADAP1	7	897900	Susceptibility.M1.MAF_0.1.perc	reference	0	0.9546	-0.3237394	0.3896405	0.406	0	+?--+-	22500	6	0	571060	168	0	174	0.44301771411355034
Severe	ENSG00000092203	TOX4	14	21476597	Severe.M1.MAF_1.perc	reference	0	0.4828	-0.8644498	1.0403097	0.406	0	?-?+??	1686	3	0	530620	325	0	328	0.6729119836439871
Hospitalized	ENSG00000204922	UQCC3	11	62670273	Hospitalized.M1.MAF_1.perc	reference	0	0.988	-0.9908267	1.1923472	0.406	0	?--???	5430	0	0	538216	83	0	83	0.15467990730320724
Hospitalized	ENSG00000008086	CDKL5	23	18425583	Hospitalized.M1.MAF_1.perc	reference	0	1	-0.9750876	1.1733778	0.406	0	?-----	6087	0	0	521136	46	24	94	0.3621301273546172
Susceptibility	ENSG00000227124	ZNF717	3	75678660	Susceptibility.M1.MAF_1.perc	reference	12.3	0.3365	-0.0819304	0.0985993	0.406	0.008319	+---+-	27437	187	4	589017	4171	11	4388	0.7898871064895285
Severe	ENSG00000110066	KMT5B	11	68154863	Severe.M3.MAF_0.1.perc	reference	59.5	0.04268	0.8999867	1.0831211	0.406	2.6764613	?-++-+	3562	6	0	562971	764	0	770	0.6868960276747085
Severe	ENSG00000078124	ACER3	11	76860859	Severe.M3.MAF_0.1.perc	reference	0	0.9944	-0.5223988	0.6287364	0.406	0	+--?--	4012	4	0	553113	468	0	472	0.5769153866408461
Hospitalized	ENSG00000175455	CCDC14	3	123897305	Hospitalized.M3.MAF_0.1.perc	reference	14.9	0.3196	0.2761146	0.3323211	0.406	0.1061197	?++++-	10972	29	0	581863	1381	0	1410	0.6896840300357905
Hospitalized	ENSG00000187753	C9orf153	9	86220265	Hospitalized.M3.MAF_0.1.perc	reference	25.8	0.2494	0.6950029	0.8364003	0.406	0.9005154	?-+++-	8447	4	0	553895	194	0	198	0.8311332419978565
Hospitalized	ENSG00000188536	HBA2	16	172876	Hospitalized.M3.MAF_0.1.perc	reference	0	0.7342	0.5168453	0.6220027	0.406	0	?++-?-	5965	3	0	560488	137	1	142	0.6646601166345063
Hospitalized	ENSG00000189299	FOXR2	23	55623400	Hospitalized.M3.MAF_0.1.perc	reference	0	0.9802	-0.515983	0.6209546	0.406	0	?--???	7140	1	0	509147	39	23	86	0.16758169537907439
Susceptibility	ENSG00000147724	FAM135B	8	138130023	Susceptibility.M3.MAF_0.1.perc	reference	0	0.748	0.102661	0.1235435	0.406	0	+?++++	25165	80	0	575879	1721	0	1801	0.36315892117463555
Severe	ENSG00000078124	ACER3	11	76860859	Severe.M3.MAF_1.perc	reference	0	0.9944	-0.5223988	0.6287364	0.406	0	+--?--	4012	4	0	553113	468	0	472	0.5769153866408461
Severe	ENSG00000135426	TESPA1	12	54948015	Severe.M3.MAF_1.perc	reference	0	0.8355	-0.2363591	0.2844272	0.406	0	?--+--	4513	20	0	569335	1419	1	1441	0.8676966441362499
Hospitalized	ENSG00000232434	AJM1	9	136844415	Hospitalized.M3.MAF_1.perc	reference	0	0.5685	-0.2730055	0.3285108	0.406	0	?--+--	10668	15	0	564676	377	1	394	0.47569700857901
Hospitalized	ENSG00000129749	CHRNA10	11	3665587	Hospitalized.M3.MAF_1.perc	reference	12.7	0.3327	-0.2236441	0.2691681	0.406	0.0615258	?--+--	10506	42	0	581057	1641	0	1683	0.9165523574262361
Severe	ENSG00000077152	UBE2T	1	202331657	Severe.M4.MAF_0.1.perc	reference	0	0.8101	-0.2830062	0.3405877	0.406	0	?-+-?-	4038	10	0	562776	1770	0	1780	0.5130635076855788
Severe	ENSG00000185522	LMNTD2	11	554850	Severe.M4.MAF_0.1.perc	reference	20	0.2827	-0.2124097	0.2556379	0.406	0.0841755	--+++-	4889	41	0	570400	6081	0	6122	0.3097644586517941
Severe	ENSG00000177202	SPACA4	19	48606742	Severe.M4.MAF_0.1.perc	reference	43.2	0.1173	0.7461634	0.8979721	0.406	1.802377	+-+--+	4242	5	0	563728	880	0	885	0.9981861551282223
Hospitalized	ENSG00000065526	SPEN	1	15836095	Hospitalized.M4.MAF_0.1.perc	reference	22.7	0.2632	-0.1311175	0.1577979	0.406	0.0372175	---+--	12184	314	0	588227	18290	12	18628	0.7729243831890883
Hospitalized	ENSG00000185955	C7orf61	7	100456620	Hospitalized.M4.MAF_0.1.perc	reference	0	0.8643	-0.1844128	0.2219292	0.406	0	?--+--	10906	23	0	578222	1771	2	1798	0.4235749966785379
Hospitalized	ENSG00000104723	TUSC3	8	15417215	Hospitalized.M4.MAF_0.1.perc	reference	0	0.5573	0.1319455	0.1587743	0.406	0	?++-+-	11940	54	0	583029	3158	0	3212	0.8355423101616681
Hospitalized	ENSG00000131979	GCH1	14	54842008	Hospitalized.M4.MAF_0.1.perc	reference	0	0.3959	-0.1532597	0.1844397	0.406	0	?-+-?-	9858	28	0	574847	2685	2	2717	0.706838228685033
Susceptibility	ENSG00000125398	SOX9	17	72121020	Susceptibility.M4.MAF_0.1.perc	reference	0	0.7846	0.0749245	0.0901643	0.406	0	+++---	27254	151	0	594265	3294	1	3447	0.7165589689248641
Severe	ENSG00000013583	HEBP1	12	12974870	Severe.M4.MAF_1.perc	reference	0	0.7413	-0.1965111	0.2364971	0.406	0	+-+-?-	4358	22	0	564348	2876	4	2906	0.7232866501515867
Hospitalized	ENSG00000164169	PRMT9	4	147637785	Hospitalized.M4.MAF_1.perc	reference	0	0.4652	-0.065543100000000007	0.0788775	0.406	0	+---+-	12184	215	0	588228	14108	19	14361	0.26307502083220524
Hospitalized	ENSG00000139436	GIT2	12	109929802	Hospitalized.M4.MAF_1.perc	reference	0	0.7019	-0.0895813	0.1078006	0.406	0	?-+---	11533	122	0	579229	7248	8	7386	0.4055581286533359
Hospitalized	ENSG00000272333	KMT2B	19	35717973	Hospitalized.M4.MAF_1.perc	reference	0	0.4254	-0.0497909	0.0599265	0.406	0	?-+--+	11986	417	1	580845	23587	18	24042	0.736697189257
Susceptibility	ENSG00000274764	PRAMEF27	1	13049476	Susceptibility.M4.MAF_1.perc	reference	42.5	0.1221	0.1268549	0.1526588	0.406	0.0467128	+--+-+	24900	150	8	588581	3037	118	3439	0.9657101297179091
Susceptibility	ENSG00000239605	STPG4	2	47045538	Susceptibility.M4.MAF_1.perc	reference	55.3	0.06222	-0.1265266	0.1522791	0.406	0.0503395	+?----	26972	295	1	589394	7049	15	7376	0.3835696490270037
Susceptibility	ENSG00000013375	PGM3	6	83161150	Susceptibility.M4.MAF_1.perc	reference	22	0.2685	0.1206452	0.1452021	0.406	0.0295351	-+-+++	27643	191	1	593680	3900	3	4099	0.7001594455554728
Susceptibility	ENSG00000100299	ARSA	22	50622754	Susceptibility.M4.MAF_1.perc	reference	33.7	0.1965	-0.1174219	0.1413105	0.406	0.0323793	-?+--+	26599	264	1	590058	5653	4	5927	0.5143349168291439
Severe	ENSG00000174669	SLC29A2	11	66362521	Severe.M1.MAF_0.1.perc	reference	0	0.9374	-0.3759151	0.4524509	0.4061	0	?-++--	4076	5	0	563532	841	1	848	0.5596561958271244
Severe	ENSG00000186136	TAS2R42	12	11185993	Severe.M1.MAF_0.1.perc	reference	15	0.317	0.5736918	0.6905261	0.4061	0.336323	?++?--	4364	3	0	566560	281	0	284	0.4543888062912032
Hospitalized	ENSG00000117151	CTBS	1	84549611	Hospitalized.M1.MAF_0.1.perc	reference	0	0.8055	0.5351467	0.6441414	0.4061	0	?+-?--	8327	5	0	575382	208	0	213	0.3154397045960523
Hospitalized	ENSG00000198860	TSEN15	1	184051651	Hospitalized.M1.MAF_0.1.perc	reference	0	0.959	0.6891841	0.8296022	0.4061	0	?+-?-?	5421	1	0	500889	58	0	59	0.8199005143477094
Hospitalized	ENSG00000186190	BPIFB3	20	33055424	Hospitalized.M1.MAF_0.1.perc	reference	0	0.7998	0.4138396	0.4981774	0.4061	0	?+----	10095	7	0	578239	278	0	285	0.9194358029423273
Severe	ENSG00000174669	SLC29A2	11	66362521	Severe.M1.MAF_1.perc	reference	0	0.9374	-0.3759151	0.4524509	0.4061	0	?-++--	4076	5	0	563532	841	1	848	0.5596561958271244
Hospitalized	ENSG00000198860	TSEN15	1	184051651	Hospitalized.M1.MAF_1.perc	reference	0	0.959	0.6891841	0.8296022	0.4061	0	?+-?-?	5421	1	0	500889	58	0	59	0.8199005143477094
Hospitalized	ENSG00000182132	KCNIP1	5	170353487	Hospitalized.M1.MAF_1.perc	reference	0	0.7467	-0.6126448	0.7374038	0.4061	0	?---??	6132	1	0	543973	117	0	118	0.9708974903409295
Susceptibility	ENSG00000141977	CIB3	19	16161368	Susceptibility.M1.MAF_1.perc	reference	65.9	0.01941	0.4887332	0.5882667	0.4061	0.9738085	-?-++-	25183	20	0	578811	482	1	504	0.5602366901263319
Hospitalized	ENSG00000187170	LCE4A	1	152708160	Hospitalized.M3.MAF_0.1.perc	reference	0	0.9484	-0.3264138	0.392876	0.4061	0	?-----	10119	6	0	563338	511	3	523	0.22473534185744914
Hospitalized	ENSG00000065000	AP3D1	19	2100988	Hospitalized.M3.MAF_0.1.perc	reference	53	0.07483	0.4295307	0.5170758	0.4061	0.5839439	?++-+-	10880	40	0	581161	2527	2	2571	0.820845478126395
Susceptibility	ENSG00000171428	NAT1	8	18170477	Susceptibility.M3.MAF_0.1.perc	reference	0	0.4927	-0.1616458	0.1945927	0.4061	0	-?--+-	25898	26	0	579184	715	0	741	0.8593791110727029
Susceptibility	ENSG00000184185	KCNJ12	17	21376357	Susceptibility.M3.MAF_0.1.perc	reference	0	0.9495	-0.0798964	0.096169	0.4061	0	-?----	21830	113	0	526274	3047	0	3160	0.5634379454464103
Severe	ENSG00000114738	MAPKAPK3	3	50611520	Severe.M3.MAF_1.perc	reference	0	0.8563	-0.3647965	0.4391444	0.4061	0	--++--	4391	5	0	566350	711	0	716	0.44182794544955595
Hospitalized	ENSG00000221837	KRTAP10-9	21	44627093	Hospitalized.M3.MAF_1.perc	reference	0	0.9647	0.2603157	0.3133703	0.4061	0	?++---	10404	27	0	568981	567	0	594	0.703237442605292
Susceptibility	ENSG00000230657	PRB4	12	11307077	Susceptibility.M3.MAF_1.perc	reference	0	0.5854	0.1546546	0.1861378	0.4061	0	-?+---	25089	33	0	589311	599	0	632	0.4015939869152488
Susceptibility	ENSG00000165621	OXGR1	13	96985719	Susceptibility.M3.MAF_1.perc	reference	0	0.7618	0.0690467	0.083116	0.4061	0	-?++++	26389	174	1	580076	3875	3	4057	0.6346463660516745
Susceptibility	ENSG00000141384	TAF4B	18	26226445	Susceptibility.M3.MAF_1.perc	reference	59	0.04496	0.2253216	0.2712321	0.4061	0.1647367	+?--++	26062	108	1	579263	2851	1	2963	0.5258068643202362
Susceptibility	ENSG00000171817	ZNF540	19	37551406	Susceptibility.M3.MAF_1.perc	reference	9	0.3553	0.2874391	0.3459977	0.4061	0.0923554	+?++-+	24992	20	0	578934	349	2	373	0.33948577324663076
Susceptibility	ENSG00000147003	CLTRN	23	15627318	Susceptibility.M3.MAF_1.perc	reference	0	0.4696	0.3090906	0.372075	0.4061	0	+?+--?	22423	5	2	526897	68	23	123	0.41917687825550376
Severe	ENSG00000237136	C4orf51	4	145680146	Severe.M4.MAF_0.1.perc	reference	44	0.1116	0.5368348	0.6461315	0.4061	0.9233496	+-++--	4583	9	0	569191	915	1	926	0.5283048857830415
Severe	ENSG00000198331	HYLS1	11	125883614	Severe.M4.MAF_0.1.perc	reference	0	0.8289	0.256699	0.3089867	0.4061	0	+++---	4174	16	0	565686	1860	1	1878	0.2313984232477567
Severe	ENSG00000070018	LRP6	12	12116025	Severe.M4.MAF_0.1.perc	reference	49.7	0.0767	0.2817365	0.3391009	0.4061	0.2897801	+-+--+	4906	65	0	570620	10430	1	10497	0.6751784690470722
Hospitalized	ENSG00000248485	PCP4L1	1	161258745	Hospitalized.M4.MAF_0.1.perc	reference	0	0.9837	-0.3120343	0.3755563	0.4061	0	?--+--	9323	9	0	576615	524	0	533	0.6412316805067658
Hospitalized	ENSG00000048544	MRPS10	6	42206807	Hospitalized.M4.MAF_0.1.perc	reference	0	0.7837	-0.2518032	0.3030725	0.4061	0	?--+--	11327	19	0	578846	842	0	861	0.9380758708625088
Hospitalized	ENSG00000173039	RELA	11	65653597	Hospitalized.M4.MAF_0.1.perc	reference	0	0.5297	0.1381316	0.1662835	0.4061	0	?+++++	11607	64	0	582414	3006	0	3070	0.47646555939171814
Hospitalized	ENSG00000105341	DMAC2	19	41431318	Hospitalized.M4.MAF_0.1.perc	reference	46.4	0.1134	0.3693664	0.4446067	0.4061	0.400629	?++---	11198	51	0	580575	2701	1	2754	0.9464663198502332
Susceptibility	ENSG00000126878	AIF1L	9	131096476	Susceptibility.M4.MAF_0.1.perc	reference	0	0.5108	0.1192327	0.1435085	0.4061	0	-?+---	23410	60	0	583831	1227	2	1291	0.4072514662119177
Severe	ENSG00000160339	FCN2	9	134880810	Severe.M4.MAF_1.perc	reference	0	0.5099	-0.1157914	0.1393872	0.4061	0	--+---	4906	50	0	570609	10111	25	10211	0.5930067497448746
Severe	ENSG00000167792	NDUFV1	11	67605653	Severe.M4.MAF_1.perc	reference	45.5	0.1021	0.2960697	0.356409	0.4061	0.302235	+-++++	4828	56	0	568024	5732	1	5790	0.6372802556882102
Severe	ENSG00000167671	UBXN6	19	4444999	Severe.M4.MAF_1.perc	reference	0	0.5827	-0.0710514	0.0855302	0.4061	0	--+--+	4883	48	0	570490	7076	8	7140	0.712200646061621
Hospitalized	ENSG00000144524	COPS7B	2	231781671	Hospitalized.M4.MAF_1.perc	reference	0	0.7526	0.1827269	0.2199605	0.4061	0	?+-++-	10697	37	0	566765	1555	0	1592	0.46330709424688354
Susceptibility	ENSG00000066084	DIP2B	12	50504985	Susceptibility.M4.MAF_1.perc	reference	0	0.4537	0.0368589	0.0443646	0.4061	0	-?+++-	27340	657	1	591878	13984	18	14679	0.8014436177289276
Severe	ENSG00000116977	LGALS8	1	236518000	Severe.M1.MAF_0.1.perc	reference	0	0.9866	0.3965049	0.477331	0.4062	0	?++-?-	3784	8	0	562532	831	0	839	0.3668706400780529
Severe	ENSG00000131142	CCL25	19	8052318	Severe.M1.MAF_0.1.perc	reference	0	0.998	0.5913212	0.7118765	0.4062	0	?+-?+-	2706	3	0	552817	335	0	338	0.27666858379821335
Hospitalized	ENSG00000163554	SPTA1	1	158610704	Hospitalized.M1.MAF_0.1.perc	reference	0	0.9941	-0.3239964	0.3900829	0.4062	0	?-----	10586	12	0	582049	511	0	523	0.41802730661926357
Hospitalized	ENSG00000174145	NWD2	4	37244743	Hospitalized.M1.MAF_0.1.perc	reference	0	0.9995	-0.6769187	0.8150281	0.4062	0	?--+--	7871	5	0	562380	135	0	140	0.6795493042919429
Hospitalized	ENSG00000138135	CH25H	10	89205629	Hospitalized.M1.MAF_0.1.perc	reference	17.5	0.3033	0.6723567	0.8094047	0.4062	0.6875666	?-+---	8278	6	0	565482	475	0	481	0.757753450876953
Hospitalized	ENSG00000165792	METTL17	14	20989973	Hospitalized.M1.MAF_0.1.perc	reference	0	0.9771	-0.3945116	0.4749593	0.4062	0	?-+---	9588	6	0	564662	356	0	362	0.4127571177152922
Hospitalized	ENSG00000167393	PPP2R3B	23	333933	Hospitalized.M1.MAF_0.1.perc	reference	0	0.9795	-0.9348328	1.1253948	0.4062	0	?-??-?	3946	3	0	6054	5	0	8	0.5735365835196109
Hospitalized	ENSG00000101890	GUCY2F	23	109372906	Hospitalized.M1.MAF_0.1.perc	reference	0	0.9805	-0.3376416	0.4064627	0.4062	0	?-----	8953	3	2	526636	166	60	293	0.5564052404477243
Severe	ENSG00000150433	TMEM218	11	125096545	Severe.M1.MAF_1.perc	reference	30.1	0.2319	0.9262867	1.1151344	0.4062	1.52988	?++-?-	2241	2	0	552571	104	0	106	0.8312289914747477
Severe	ENSG00000131142	CCL25	19	8052318	Severe.M1.MAF_1.perc	reference	0	0.998	0.5913212	0.7118765	0.4062	0	?+-?+-	2706	3	0	552817	335	0	338	0.27666858379821335
Hospitalized	ENSG00000198919	DZIP3	3	108589705	Hospitalized.M1.MAF_1.perc	reference	0	0.5049	-0.2468197	0.2971646	0.4062	0	?--+--	11772	13	0	582829	972	0	985	0.12728035826804135
Hospitalized	ENSG00000174145	NWD2	4	37244743	Hospitalized.M1.MAF_1.perc	reference	0	0.9995	-0.6769187	0.8150281	0.4062	0	?--+--	7871	5	0	562380	135	0	140	0.6795493042919429
Hospitalized	ENSG00000138135	CH25H	10	89205629	Hospitalized.M1.MAF_1.perc	reference	17.5	0.3033	0.6723567	0.8094047	0.4062	0.6875666	?-+---	8278	6	0	565482	475	0	481	0.757753450876953
Susceptibility	ENSG00000151164	RAD9B	12	110501655	Susceptibility.M1.MAF_1.perc	reference	0	0.5996	-0.1699423	0.2045894	0.4062	0	-?-++-	25681	24	0	578317	608	0	632	0.7925863978160829
Severe	ENSG00000151276	MAGI1	3	65353525	Severe.M3.MAF_0.1.perc	reference	45.5	0.1188	0.4324445	0.5206123	0.4062	0.5435225	?-+-+-	4595	35	0	569897	4597	1	4634	0.3816459650573544
Severe	ENSG00000119669	IRF2BPL	14	77024543	Severe.M3.MAF_0.1.perc	reference	0	0.7911	-0.3282756	0.3952213	0.4062	0	?--+??	3897	10	0	553109	341	1	353	0.8159878214521886
Severe	ENSG00000243646	IL10RB	21	33266367	Severe.M3.MAF_0.1.perc	reference	0	0.9953	-0.6292702	0.7576808	0.4062	0	?--?--	3525	1	0	554252	328	0	329	0.4648501947837497
Hospitalized	ENSG00000134717	BTF3L4	1	52056199	Hospitalized.M3.MAF_0.1.perc	reference	0	0.9999	-1.0176128	1.2251058	0.4062	0	?--??-	5729	0	0	528171	63	0	63	0.5044342605112355
Hospitalized	ENSG00000243056	EIF4EBP3	5	140547662	Hospitalized.M3.MAF_0.1.perc	reference	0	0.6752	-0.5965844	0.7182527	0.4062	0	?--+--	8892	2	0	575440	93	0	95	0.39131872422657643
Hospitalized	ENSG00000151332	MBIP	14	36298564	Hospitalized.M3.MAF_0.1.perc	reference	0	0.7849	0.1962615	0.2363024	0.4062	0	?+--+-	11268	31	0	581956	1418	0	1449	0.8374263696547746
Susceptibility	ENSG00000079156	OSBPL6	2	178194481	Susceptibility.M3.MAF_0.1.perc	reference	0	0.7346	-0.0778077	0.0936675	0.4062	0	-?-++-	26008	124	0	569495	3237	2	3365	0.25572891328322794
Susceptibility	ENSG00000135902	CHRND	2	232525993	Susceptibility.M3.MAF_0.1.perc	reference	37.6	0.1707	-0.2578032	0.310378	0.4062	0.1696904	-?--+-	27033	107	0	591488	2693	2	2804	0.6072646289010527
Susceptibility	ENSG00000120616	EPC1	10	32267751	Susceptibility.M3.MAF_0.1.perc	reference	0	0.9417	0.1206329	0.1452229	0.4062	0	+?++-+	24159	59	0	576952	1287	1	1348	0.5877197301575222
Severe	ENSG00000205090	TMEM240	1	1534778	Severe.M3.MAF_1.perc	reference	0	0.9087	0.7452323	0.8972301	0.4062	0	?+?+?-	2008	2	0	540872	120	0	122	0.7946101394965822
Severe	ENSG00000145861	C1QTNF2	5	160347754	Severe.M3.MAF_1.perc	reference	0	0.7969	-0.2354031	0.2834084	0.4062	0	?---+-	4266	21	0	566733	1737	2	1762	0.833075462024405
Severe	ENSG00000174428	GTF2IRD2B	7	75092573	Severe.M3.MAF_1.perc	reference	0	0.8845	0.3933806	0.473645	0.4062	0	?+--?-	3482	8	0	550017	370	1	380	0.6540346149099527
Hospitalized	ENSG00000134717	BTF3L4	1	52056199	Hospitalized.M3.MAF_1.perc	reference	0	0.9999	-1.0176128	1.2251058	0.4062	0	?--??-	5729	0	0	528171	63	0	63	0.5044342605112355
Hospitalized	ENSG00000182035	ADIG	20	38581195	Hospitalized.M3.MAF_1.perc	reference	0	0.5092	0.5272871	0.6348479	0.4062	0	?+-?+-	6931	5	0	564370	117	0	122	0.46797821121772015
Severe	ENSG00000152219	ARL14EP	11	30323104	Severe.M4.MAF_0.1.perc	reference	0	0.9204	0.365851	0.4404571	0.4062	0	?++---	3889	5	0	565183	691	0	696	0.8209867697632625
Hospitalized	ENSG00000008323	PLEKHG6	12	6310436	Hospitalized.M4.MAF_0.1.perc	reference	0	0.7626	0.089955	0.1082977	0.4062	0	?+++--	12120	129	0	583311	7684	4	7821	0.6910807053541046
Hospitalized	ENSG00000103460	TOX3	16	52436417	Hospitalized.M4.MAF_0.1.perc	reference	0	0.6402	0.1175693	0.1415565	0.4062	0	?++++-	11336	80	0	567062	4011	1	4093	0.5870016315555404
Susceptibility	ENSG00000162711	NLRP3	1	247416156	Susceptibility.M4.MAF_0.1.perc	reference	0	0.6719	0.0757281	0.0911686	0.4062	0	+?+---	26668	154	0	589492	3030	2	3188	0.2506921239805203
Severe	ENSG00000177873	ZNF619	3	40477113	Severe.M4.MAF_1.perc	reference	0	0.9979	-0.1505442	0.1812395	0.4062	0	------	4718	36	0	566716	5995	7	6045	0.2948317147106756
Severe	ENSG00000187715	KBTBD12	3	127915232	Severe.M4.MAF_1.perc	reference	0	0.8693	-0.0994859	0.119772	0.4062	0	---+-+	4977	65	0	570671	7694	8	7775	0.4001578743029913
Severe	ENSG00000152219	ARL14EP	11	30323104	Severe.M4.MAF_1.perc	reference	0	0.9204	0.365851	0.4404571	0.4062	0	?++---	3889	5	0	565183	691	0	696	0.8209867697632625
Severe	ENSG00000125971	DYNLRB1	20	34516414	Severe.M4.MAF_1.perc	reference	0	0.5601	-0.3536565	0.4257892	0.4062	0	+-+---	4417	7	0	564515	904	0	911	0.47230788456281
Hospitalized	ENSG00000114529	C3orf52	3	112086335	Hospitalized.M4.MAF_1.perc	reference	0	0.9436	0.0793686	0.0955472	0.4062	0	-+---+	12061	164	0	576064	9544	11	9730	0.4540991612053774
Severe	ENSG00000174842	GLMN	1	92246402	Severe.M1.MAF_0.1.perc	reference	0	0.9007	-0.4254491	0.512287	0.4063	0	?-+?--	3773	4	0	565793	646	0	650	0.4141284210975983
Severe	ENSG00000172409	CLP1	11	57648188	Severe.M1.MAF_0.1.perc	reference	0	1	-0.9015752	1.0857919	0.4063	0	?--+?-	3469	2	0	550505	136	0	138	0.771455676606782
Severe	ENSG00000159433	STARD9	15	42575606	Severe.M1.MAF_0.1.perc	reference	0	0.6979	0.0918161	0.1105645	0.4063	0	?+--++	4375	33	0	460252	1868	1	1903	0.8238447119015988
Severe	ENSG00000161513	FDXR	17	74862497	Severe.M1.MAF_0.1.perc	reference	33.1	0.2135	0.745317	0.8974716	0.4063	1.0807953	?-++?-	3395	6	0	563552	970	0	976	0.9153475689135536
Hospitalized	ENSG00000172201	ID4	6	19837370	Hospitalized.M1.MAF_0.1.perc	reference	0	0.9968	-1.0307568	1.2411931	0.4063	0	?--???	5621	0	0	549221	69	0	69	0.8145048699463632
Hospitalized	ENSG00000103723	AP3B2	15	82659281	Hospitalized.M1.MAF_0.1.perc	reference	0	0.9965	-0.5716346	0.6883411	0.4063	0	?--+?-	7140	5	0	563398	167	0	172	0.781826349169957
Hospitalized	ENSG00000198650	TAT	16	71565660	Hospitalized.M1.MAF_0.1.perc	reference	0	0.8541	-0.5492988	0.6614314	0.4063	0	?-+---	9639	3	0	578139	130	0	133	0.38556633089286896
Hospitalized	ENSG00000011332	DPF1	19	38211006	Hospitalized.M1.MAF_0.1.perc	reference	0	1	-1.0141842	1.2211833	0.4063	0	?---?-	5847	0	0	560479	68	0	68	0.9354850187010839
Hospitalized	ENSG00000100281	HMGXB4	22	35257452	Hospitalized.M1.MAF_0.1.perc	reference	0	0.9804	-0.3324603	0.4003623	0.4063	0	?---?-	7043	4	0	563303	604	0	608	0.7546297181115706
Severe	ENSG00000172409	CLP1	11	57648188	Severe.M1.MAF_1.perc	reference	0	1	-0.9015752	1.0857919	0.4063	0	?--+?-	3469	2	0	550505	136	0	138	0.771455676606782
Hospitalized	ENSG00000138642	HERC6	4	88378739	Hospitalized.M1.MAF_1.perc	reference	36.9	0.1753	0.3488829	0.4201422	0.4063	0.2823187	?-+--+	10855	23	0	581349	766	4	797	0.4532593342122919
Hospitalized	ENSG00000172201	ID4	6	19837370	Hospitalized.M1.MAF_1.perc	reference	0	0.9968	-1.0307568	1.2411931	0.4063	0	?--???	5621	0	0	549221	69	0	69	0.8145048699463632
Hospitalized	ENSG00000196873	CBWD3	9	68232003	Hospitalized.M1.MAF_1.perc	reference	58.4	0.04731	0.6733242	0.8108162	0.4063	1.596415	?---++	8845	24	0	563278	2183	3	2213	0.7944838247886256
Hospitalized	ENSG00000103723	AP3B2	15	82659281	Hospitalized.M1.MAF_1.perc	reference	0	0.9965	-0.5716346	0.6883411	0.4063	0	?--+?-	7140	5	0	563398	167	0	172	0.781826349169957
Hospitalized	ENSG00000011332	DPF1	19	38211006	Hospitalized.M1.MAF_1.perc	reference	0	1	-1.0141842	1.2211833	0.4063	0	?---?-	5847	0	0	560479	68	0	68	0.9354850187010839
Susceptibility	ENSG00000160791	CCR5	3	46370854	Susceptibility.M1.MAF_1.perc	reference	0	0.9184	-0.0844477	0.1016985	0.4063	0	+?-+--	24847	103	0	579402	2674	5	2787	0.6430869985205692
Susceptibility	ENSG00000139304	PTPRQ	12	80402178	Susceptibility.M1.MAF_1.perc	reference	18.8	0.2949	-0.1825706	0.219856	0.4063	0.0527903	-?--+-	26158	52	0	585904	1172	1	1226	0.430139594776199
Susceptibility	ENSG00000206072	SERPINB11	18	63647579	Susceptibility.M1.MAF_1.perc	reference	0	0.4594	0.0964486	0.1161334	0.4063	0	+?++--	25734	97	0	590384	1741	2	1842	0.9578696720620012
Severe	ENSG00000109220	CHIC2	4	54009789	Severe.M3.MAF_0.1.perc	reference	0	0.9823	0.6460613	0.7779119	0.4063	0	?+-?--	2584	3	0	524523	229	0	232	0.46472742847069115
Severe	ENSG00000212864	RNF208	9	137220247	Severe.M3.MAF_0.1.perc	reference	0	0.8523	0.5470961	0.6587767	0.4063	0	?+-??-	3237	4	0	548704	390	0	394	0.26008923379787474
Severe	ENSG00000139174	PRICKLE1	12	42456757	Severe.M3.MAF_0.1.perc	reference	0	0.6832	0.2510079	0.3022595	0.4063	0	?++--+	4620	16	0	567771	1913	0	1929	0.04579363350511456
Hospitalized	ENSG00000197465	GYPE	4	143870864	Hospitalized.M3.MAF_0.1.perc	reference	40.6	0.1683	0.9219926	1.1102475	0.4063	1.8515768	?-+?--	6730	3	0	563470	152	0	155	0.3255224761991441
Hospitalized	ENSG00000151657	KIN	10	7750962	Hospitalized.M3.MAF_0.1.perc	reference	21.4	0.2785	-0.3063594	0.368956	0.4063	0.1579243	?-+---	10498	19	0	569564	979	0	998	0.6408376520686697
Susceptibility	ENSG00000155085	AK9	6	109492856	Susceptibility.M3.MAF_0.1.perc	reference	30.2	0.2199	-0.1655634	0.1993672	0.4063	0.0631447	-?+---	27126	137	0	591861	2950	2	3091	0.7245238672703462
Severe	ENSG00000116679	IVNS1ABP	1	185296388	Severe.M3.MAF_1.perc	reference	0	0.5677	-0.312453	0.376288	0.4063	0	?-++--	4043	5	0	564568	775	1	782	0.6279432006613657
Severe	ENSG00000138378	STAT4	2	191029576	Severe.M3.MAF_1.perc	reference	0	0.8433	-0.2023164	0.2436266	0.4063	0	?--??-	3914	4	0	565049	915	0	919	0.6179611967106743
Severe	ENSG00000212864	RNF208	9	137220247	Severe.M3.MAF_1.perc	reference	0	0.8523	0.5470961	0.6587767	0.4063	0	?+-??-	3237	4	0	548704	390	0	394	0.26008923379787474
Severe	ENSG00000110048	OSBP	11	59574398	Severe.M3.MAF_1.perc	reference	0	0.7878	-0.2449436	0.294969	0.4063	0	?-++--	4425	9	0	568445	1378	0	1387	0.20575273149875772
Severe	ENSG00000047346	FAM214A	15	52581317	Severe.M3.MAF_1.perc	reference	0	0.4858	-0.1535948	0.1849784	0.4063	0	?-+--+	4176	34	0	568386	10715	33	10815	0.6567485494951821
Severe	ENSG00000121068	TBX2	17	61399843	Severe.M3.MAF_1.perc	reference	72.7	0.02562	0.7080544	0.8527017	0.4063	1.5488702	?-+??+	3836	8	0	562823	1539	0	1547	0.29169053620529006
Severe	ENSG00000204653	ASPDH	19	50511600	Severe.M3.MAF_1.perc	reference	0	0.4595	0.347409	0.4183702	0.4063	0	?++-+-	4060	7	0	566895	922	1	931	0.026084320037258756
Severe	ENSG00000169933	FRMPD4	23	11822423	Severe.M3.MAF_1.perc	reference	0	0.8882	-0.2989654	0.3600294	0.4063	0	---?+-	4407	6	4	525301	414	165	758	0.549170162175403
Hospitalized	ENSG00000129353	SLC44A2	19	10602457	Hospitalized.M3.MAF_1.perc	reference	21.5	0.2775	-0.254059	0.3059703	0.4063	0.1192346	?+----	11529	46	0	580040	3060	1	3108	0.5741872064171241
Susceptibility	ENSG00000184908	CLCNKB	1	16043736	Susceptibility.M3.MAF_1.perc	reference	0	0.9393	-0.0641654	0.077265	0.4063	0	-?-+++	27079	178	1	591673	4223	4	4411	0.4513651799452273
Susceptibility	ENSG00000197651	CCER1	12	90905622	Susceptibility.M3.MAF_1.perc	reference	0	0.9444	0.1920982	0.2313071	0.4063	0	+?+--+	24991	29	0	579090	543	1	574	0.2500983930264642
Susceptibility	ENSG00000138964	PARVG	22	44172956	Susceptibility.M3.MAF_1.perc	reference	0	0.6536	0.1291643	0.1555534	0.4063	0	+?++--	26449	52	0	590226	1014	1	1068	0.7276749384565309
Hospitalized	ENSG00000072518	MARK2	11	63838928	Hospitalized.M4.MAF_0.1.perc	reference	14.4	0.3223	0.2226494	0.2681103	0.4063	0.0760229	?+-+++	10997	75	0	579341	3295	1	3372	0.4158748071773454
Susceptibility	ENSG00000186453	FAM228A	2	24175053	Susceptibility.M4.MAF_0.1.perc	reference	28.2	0.2335	-0.2316769	0.278977	0.4063	0.1156684	+?-+--	26431	48	0	587589	1514	0	1562	0.3188266201066362
Susceptibility	ENSG00000183091	NEB	2	151485336	Susceptibility.M4.MAF_0.1.perc	reference	0	0.8091	0.0199397	0.0240099	0.4063	0	--++++	27945	2193	6	596172	48858	78	51219	0.5551160861102521
Susceptibility	ENSG00000165072	MAMDC2	9	70043848	Susceptibility.M4.MAF_0.1.perc	reference	0	0.9788	0.0665016	0.0800767	0.4063	0	+?++++	27186	198	0	589412	4200	0	4398	0.028568078619726555
Susceptibility	ENSG00000119333	DYNC2I2	9	128633653	Susceptibility.M4.MAF_0.1.perc	reference	13.6	0.3273	-0.1078746	0.1299153	0.4063	0.0180149	-?--++	27079	226	0	591673	5532	1	5760	0.5002384821700497
Susceptibility	ENSG00000176919	C8G	9	136945185	Susceptibility.M4.MAF_0.1.perc	reference	0	0.765	0.0841801	0.1013687	0.4063	0	+?++-+	26914	122	0	591106	2494	3	2622	0.4313488953428191
Susceptibility	ENSG00000077264	PAK3	23	110944285	Susceptibility.M4.MAF_0.1.perc	reference	0	0.9391	-0.1755569	0.2114047	0.4063	0	-?----	22420	14	1	533396	323	88	515	0.45604409858375433
Severe	ENSG00000188389	PDCD1	2	241849884	Severe.M4.MAF_1.perc	reference	33.9	0.1817	0.3853413	0.4640322	0.4063	0.3938508	---+++	4435	13	0	568152	1233	2	1250	0.4843579903474385
Severe	ENSG00000104879	CKM	19	45306413	Severe.M4.MAF_1.perc	reference	41.8	0.1265	0.2908058	0.3501895	0.4063	0.2627502	+-++-+	4883	63	0	570490	7282	8	7361	0.2728266319107583
Severe	ENSG00000184402	SS18L1	20	62143769	Severe.M4.MAF_1.perc	reference	0	0.9039	-0.2122306	0.2555603	0.4063	0	+---+-	4712	25	0	569014	2763	4	2796	0.5638470246472674
Hospitalized	ENSG00000159445	THEM4	1	151870866	Hospitalized.M4.MAF_1.perc	reference	0	0.7807	0.1372991	0.1653334	0.4063	0	-++---	11055	62	0	587766	2851	3	2919	0.7563876488398165
Susceptibility	ENSG00000088543	C3orf18	3	50558025	Susceptibility.M4.MAF_1.perc	reference	39.8	0.1405	-0.1864235	0.2244875	0.4063	0.1074972	+-+---	27671	86	0	595658	1634	3	1726	0.74546021963862
Susceptibility	ENSG00000188869	TMC3	15	81331088	Susceptibility.M4.MAF_1.perc	reference	0	0.7132	-0.0390525	0.0470225	0.4063	0	+?---+	27126	542	1	591861	11842	11	12408	0.6344819061845183
Hospitalized	ENSG00000144895	EIF2A	3	150546678	Hospitalized.M1.MAF_0.1.perc	reference	55.8	0.05964	0.8096946	0.9752607	0.4064	1.9612541	?--+++	9569	11	0	578163	312	1	325	0.0497690218027732
Hospitalized	ENSG00000196367	TRRAP	7	98877933	Hospitalized.M1.MAF_0.1.perc	reference	0	0.5134	-0.4268296	0.5141356	0.4064	0	?--++-	7220	11	0	563439	162	0	173	0.6517488274773386
Hospitalized	ENSG00000148908	RGS10	10	119499817	Hospitalized.M1.MAF_0.1.perc	reference	0	1	-1.071432	1.2904687	0.4064	0	?--??-	6686	0	0	547752	43	0	43	0.2570782676737361
Susceptibility	ENSG00000184840	TMED9	5	177592203	Susceptibility.M1.MAF_0.1.perc	reference	0	0.8904	-0.469998	0.5660949	0.4064	0	-?---?	22946	3	0	572442	86	0	89	0.6314090224389199
Susceptibility	ENSG00000257365	FNTB	14	64986895	Susceptibility.M1.MAF_0.1.perc	reference	0	0.9867	-0.3972677	0.4784867	0.4064	0	??----	22163	4	0	554931	104	0	108	0.6270693469438745
Susceptibility	ENSG00000214978	GSG1L2	17	9802386	Susceptibility.M1.MAF_0.1.perc	reference	0	0.9959	-1.1087316	1.3354492	0.4064	0	??-?-?	940	1	0	7646	11	0	12	0.36141198105981287
Hospitalized	ENSG00000144895	EIF2A	3	150546678	Hospitalized.M1.MAF_1.perc	reference	55.8	0.05964	0.8096946	0.9752607	0.4064	1.9612541	?--+++	9569	11	0	578163	312	1	325	0.0497690218027732
Hospitalized	ENSG00000148908	RGS10	10	119499817	Hospitalized.M1.MAF_1.perc	reference	0	1	-1.071432	1.2904687	0.4064	0	?--??-	6686	0	0	547752	43	0	43	0.2570782676737361
Hospitalized	ENSG00000139746	RBM26	13	79311824	Hospitalized.M1.MAF_1.perc	reference	0	0.9882	-0.3174772	0.3824142	0.4064	0	?-----	6337	4	0	561860	619	0	623	0.6393425331714833
Susceptibility	ENSG00000184840	TMED9	5	177592203	Susceptibility.M1.MAF_1.perc	reference	0	0.8904	-0.469998	0.5660949	0.4064	0	-?---?	22946	3	0	572442	86	0	89	0.6314090224389199
Susceptibility	ENSG00000112343	TRIM38	6	25962802	Susceptibility.M1.MAF_1.perc	reference	0	0.794	-0.3303076	0.3978826	0.4064	0	+?----	23384	6	0	576455	154	0	160	0.8874593530460491
Susceptibility	ENSG00000204740	MALRD1	10	19048801	Susceptibility.M1.MAF_1.perc	reference	0	0.8209	-0.0814218	0.0980795	0.4064	0	-?--+-	26972	129	0	589395	2603	4	2740	0.44733402246107945
Susceptibility	ENSG00000257365	FNTB	14	64986895	Susceptibility.M1.MAF_1.perc	reference	0	0.9867	-0.3972677	0.4784867	0.4064	0	??----	22163	4	0	554931	104	0	108	0.6270693469438745
Susceptibility	ENSG00000274274	GAGE13	23	49331616	Susceptibility.M1.MAF_1.perc	reference	0	0.3848	0.2329705	0.2806146	0.4064	0	-?+-??	16389	19	1	409799	331	15	382	0.43431382743518626
Severe	ENSG00000146232	NFKBIE	6	44258166	Severe.M3.MAF_0.1.perc	reference	0	0.847	0.3539009	0.4262518	0.4064	0	?++-?-	3541	7	0	560939	989	0	996	0.9951746797961998
Hospitalized	ENSG00000116786	PLEKHM2	1	15684320	Hospitalized.M3.MAF_0.1.perc	reference	0	0.9418	-0.1429375	0.1721805	0.4064	0	?-----	11305	42	0	581131	2670	1	2714	0.2768580387446965
Hospitalized	ENSG00000110002	VWA5A	11	124115404	Hospitalized.M3.MAF_0.1.perc	reference	19.5	0.2906	0.3615401	0.4354792	0.4064	0.2447892	?-+-++	11380	44	0	582508	2458	1	2504	0.6010486519183671
Hospitalized	ENSG00000167978	SRRM2	16	2752626	Hospitalized.M3.MAF_0.1.perc	reference	0	0.9124	0.1754955	0.2113577	0.4064	0	?++---	12036	74	0	581138	640	1	716	0.4337387433564631
Susceptibility	ENSG00000132879	FBXO44	1	11654375	Susceptibility.M3.MAF_0.1.perc	reference	0	0.4721	-0.1689386	0.2034627	0.4064	0	-?--++	26924	26	0	589207	646	0	672	0.5302790973771946
Susceptibility	ENSG00000181751	MACIR	5	103258763	Susceptibility.M3.MAF_0.1.perc	reference	0	0.8021	0.2476716	0.2983326	0.4064	0	-?+---	23136	13	0	555286	224	0	237	0.16666675545904824
Susceptibility	ENSG00000155849	ELMO1	7	36852906	Susceptibility.M3.MAF_0.1.perc	reference	0	0.9136	0.1419061	0.1709071	0.4064	0	-?++-+	25095	45	0	577504	841	0	886	0.0792161748193647
Severe	ENSG00000143502	SUSD4	1	223220819	Severe.M3.MAF_1.perc	reference	0	0.8969	-0.3104336	0.3738798	0.4064	0	?-+?--	4167	7	0	566019	996	0	1003	0.6410203908295785
Severe	ENSG00000155465	SLC7A7	14	22773222	Severe.M3.MAF_1.perc	reference	0	0.9546	-0.2333814	0.2810919	0.4064	0	?-+-+-	4742	16	1	570320	2210	0	2228	0.6410264046175487
Susceptibility	ENSG00000105829	BET1	7	93962762	Susceptibility.M3.MAF_1.perc	reference	18.9	0.2957	0.4375323	0.5269753	0.4064	0.3233168	+?+-?-	23984	26	0	582792	534	0	560	0.4451397150748795
Susceptibility	ENSG00000104824	HNRNPL	19	38836370	Susceptibility.M3.MAF_1.perc	reference	0	0.8158	-0.2014197	0.2425991	0.4064	0	+?-+--	24031	16	0	583773	424	0	440	0.07669897991835348
Susceptibility	ENSG00000159885	ZNF222	19	44025342	Susceptibility.M3.MAF_1.perc	reference	21.5	0.2774	-0.2213332	0.2665744	0.4064	0.0841518	-?--++	25773	30	0	578689	737	2	771	0.5356898628843079
Susceptibility	ENSG00000130528	HRC	19	49151198	Susceptibility.M3.MAF_1.perc	reference	0	0.9355	-0.153083	0.1843901	0.4064	0	-?---+	26964	38	0	591221	772	1	812	0.3474809181064319
Susceptibility	ENSG00000274274	GAGE13	23	49331616	Susceptibility.M3.MAF_1.perc	reference	0	0.3848	0.2329705	0.2806146	0.4064	0	-?+-??	16389	19	1	409799	331	15	382	0.43431382743518626
Hospitalized	ENSG00000164659	ELAPOR2	7	86876906	Hospitalized.M4.MAF_0.1.perc	reference	0	0.998	0.0892686	0.1075285	0.4064	0	?++-++	11959	126	0	583107	7678	3	7810	0.11031216096569417
Hospitalized	ENSG00000198887	SMC5	9	70258978	Hospitalized.M4.MAF_0.1.perc	reference	6	0.3724	0.1447794	0.174372	0.4064	0.0188358	?+++++	12124	96	0	583311	4892	3	4994	0.580887138471529
Hospitalized	ENSG00000111339	ART4	12	14825569	Hospitalized.M4.MAF_0.1.perc	reference	3.4	0.3874	0.2359656	0.2841916	0.4064	0.0237241	?-+-+-	8104	20	0	574987	1116	0	1136	0.624585871939361
Susceptibility	ENSG00000140931	CMTM3	16	66603874	Susceptibility.M4.MAF_0.1.perc	reference	63.6	0.02662	0.3603964	0.4340407	0.4064	0.5089424	+?--++	24697	62	0	587370	1556	0	1618	0.5355972351723343
Susceptibility	ENSG00000006756	ARSD	23	2903972	Susceptibility.M4.MAF_0.1.perc	reference	1.3	0.3992	-0.1350773	0.1626839	0.4064	0.0037609	-?---+	25022	21	6	537462	346	161	701	0.5157642803425619
Severe	ENSG00000205090	TMEM240	1	1534778	Severe.M4.MAF_1.perc	reference	0	0.757	-0.187656	0.2260152	0.4064	0	?--++-	4210	22	0	564267	3605	4	3635	0.7946101394965822
Severe	ENSG00000152154	TMEM178A	2	39664982	Severe.M4.MAF_1.perc	reference	0	0.8182	-0.2760253	0.3324913	0.4064	0	+---+-	4219	10	0	563965	1429	0	1439	0.7382934582724702
Severe	ENSG00000137877	SPTBN5	15	41848146	Severe.M4.MAF_1.perc	reference	0	0.853	0.0528912	0.0637038	0.4064	0	-+--++	5048	431	2	570761	53962	64	54525	0.4166778129306801
Severe	ENSG00000149932	TMEM219	16	29940885	Severe.M4.MAF_1.perc	reference	0	0.8347	-0.2583706	0.3111925	0.4064	0	?---?-	4269	14	0	567669	1789	0	1803	0.48768638829139976
Hospitalized	ENSG00000188039	NWD1	19	16719847	Hospitalized.M4.MAF_1.perc	reference	0	0.4069	0.0440688	0.0530747	0.4064	0	?++-+-	12124	540	1	583311	31664	55	32316	0.6770207270928025
Susceptibility	ENSG00000147459	DOCK5	8	25184689	Susceptibility.M4.MAF_1.perc	reference	0	0.4659	0.0283686	0.0341695	0.4064	0	++++--	28017	1045	1	596178	22892	31	24001	0.8437333190535519
Susceptibility	ENSG00000135486	HNRNPA1	12	54280193	Susceptibility.M4.MAF_1.perc	reference	47.3	0.1075	0.307013	0.3697648	0.4064	0.2860953	-?-++-	26098	56	0	588356	1128	1	1186	0.7694449335202297
Severe	ENSG00000177575	CD163	12	7470811	Severe.M1.MAF_0.1.perc	reference	0	0.9693	0.594622	0.7163349	0.4065	0	?++-?-	3417	2	0	555695	258	0	260	0.6811026667576264
Hospitalized	ENSG00000188162	OTOG	11	17547259	Hospitalized.M1.MAF_0.1.perc	reference	3.5	0.3866	0.1860172	0.2240808	0.4065	0.0205708	?+-+-+	11827	58	0	580652	2185	1	2245	0.17239877238760412
Hospitalized	ENSG00000103496	STX4	16	31032889	Hospitalized.M1.MAF_0.1.perc	reference	0	0.8268	0.6077195	0.7321999	0.4065	0	?+-?-?	6442	3	0	556363	231	0	234	0.8363790932763799
Hospitalized	ENSG00000178607	ERN1	17	64039080	Hospitalized.M1.MAF_0.1.perc	reference	0	0.9354	0.6116822	0.7368343	0.4065	0	?+--?-	6412	7	0	561509	187	0	194	0.12966235853101218
Susceptibility	ENSG00000163069	SGCB	4	52020706	Susceptibility.M1.MAF_0.1.perc	reference	31.1	0.2342	0.5198252	0.6262336	0.4065	0.4104176	-?++??	22347	7	0	570873	135	0	142	0.35637046449944354
Susceptibility	ENSG00000135547	HEY2	6	125747664	Susceptibility.M1.MAF_0.1.perc	reference	0	0.979	-0.470724	0.5671033	0.4065	0	??----	22014	2	0	563010	70	0	72	0.9547959581836343
Severe	ENSG00000134109	EDEM1	3	5187646	Severe.M1.MAF_1.perc	reference	0	0.8346	-0.4877947	0.5876164	0.4065	0	?-++--	2711	2	0	566381	445	0	447	0.37253725682704647
Severe	ENSG00000177575	CD163	12	7470811	Severe.M1.MAF_1.perc	reference	0	0.9693	0.594622	0.7163349	0.4065	0	?++-?-	3417	2	0	555695	258	0	260	0.6811026667576264
Susceptibility	ENSG00000124614	RPS10	6	34417454	Susceptibility.M1.MAF_1.perc	reference	0	0.8412	-1.3706734	1.6513365	0.4065	0	??-??-	20101	0	0	511353	6	0	6	0.3291305043866022
Susceptibility	ENSG00000182534	MXRA7	17	76672551	Susceptibility.M1.MAF_1.perc	reference	0	0.9123	0.2324802	0.2800631	0.4065	0	+?++-+	23651	19	0	570078	330	0	349	0.37802125588554897
Severe	ENSG00000204767	INSYN2B	5	169861303	Severe.M3.MAF_0.1.perc	reference	0	0.9931	-0.4570822	0.550692	0.4065	0	?--?--	3767	4	0	534596	682	0	686	0.6500230075953237
Severe	ENSG00000188878	FBF1	17	75909574	Severe.M3.MAF_0.1.perc	reference	0	0.4168	0.2033675	0.2449764	0.4065	0	?+-+-+	4415	14	0	569515	1234	0	1248	0.7048208825718091
Hospitalized	ENSG00000165832	TRUB1	10	114938195	Hospitalized.M3.MAF_0.1.perc	reference	0	0.7876	0.2839069	0.3420183	0.4065	0	?+---+	10768	15	0	569256	682	0	697	0.668463669835594
Hospitalized	ENSG00000161179	YDJC	22	21628089	Hospitalized.M3.MAF_0.1.perc	reference	40.3	0.1523	0.443016	0.5337186	0.4065	0.4992713	?-+-+-	11078	19	0	579125	1357	0	1376	0.319702127432978
Severe	ENSG00000127989	MTERF1	7	91692008	Severe.M3.MAF_1.perc	reference	43.6	0.1146	0.3584871	0.4318893	0.4065	0.3908042	--+-++	4698	28	0	569812	2914	1	2944	0.29502165165875216
Severe	ENSG00000122378	PRXL2A	10	80407829	Severe.M3.MAF_1.perc	reference	0	0.8146	-0.1980154	0.2385317	0.4065	0	?-----	2591	15	0	566921	3731	8	3762	0.3110410848421771
Severe	ENSG00000119541	VPS4B	18	63389190	Severe.M3.MAF_1.perc	reference	0	0.6864	0.3898548	0.4696635	0.4065	0	?+-?--	4062	4	0	555818	510	0	514	0.6419835885700003
Severe	ENSG00000100297	MCM5	22	35400134	Severe.M3.MAF_1.perc	reference	0	0.6605	-0.1836016	0.2211711	0.4065	0	?-++?+	4393	27	0	568178	4035	0	4062	0.1868029598863379
Hospitalized	ENSG00000153086	ACMSD	2	134838616	Hospitalized.M3.MAF_1.perc	reference	37	0.1744	0.3395749	0.4090604	0.4065	0.3082831	?++-+-	11681	54	0	570593	1473	0	1527	0.11075745906874432
Hospitalized	ENSG00000237452	MEIOSIN	19	45733439	Hospitalized.M3.MAF_1.perc	reference	0	0.6918	0.2601038	0.3133726	0.4065	0	?+++-?	5066	50	0	16761	62	0	112	0.5546630467224599
Hospitalized	ENSG00000161179	YDJC	22	21628089	Hospitalized.M3.MAF_1.perc	reference	40.3	0.1523	0.443016	0.5337186	0.4065	0.4992713	?-+-+-	11078	19	0	579125	1357	0	1376	0.319702127432978
Severe	ENSG00000105939	ZC3HAV1	7	139043515	Severe.M4.MAF_0.1.perc	reference	61.2	0.02436	0.5428551	0.6540137	0.4065	1.2016667	--+-++	4730	30	0	569829	4494	2	4528	0.5685813085306759
Severe	ENSG00000121281	ADCY7	16	50246137	Severe.M4.MAF_0.1.perc	reference	26.9	0.2328	0.269612	0.3247861	0.4065	0.176714	+++--+	4782	82	0	570112	8147	4	8237	0.9976122282272641
Severe	ENSG00000254901	BORCS8	19	19176903	Severe.M4.MAF_0.1.perc	reference	0	0.5374	0.2910425	0.3506231	0.4065	0	+++?++	4635	11	0	566993	1202	0	1213	0.47520614788434734
Hospitalized	ENSG00000136197	C7orf25	7	42908726	Hospitalized.M4.MAF_0.1.perc	reference	0	0.7844	-0.1795956	0.216342	0.4065	0	?---++	11190	30	0	578755	1696	0	1726	0.96101044851442
Hospitalized	ENSG00000108479	GALK1	17	75751594	Hospitalized.M4.MAF_0.1.perc	reference	0	0.5666	-0.1545288	0.1861783	0.4065	0	?-----	11188	41	0	580513	2562	0	2603	0.5527287708185058
Hospitalized	ENSG00000213965	NUDT19	19	32691961	Hospitalized.M4.MAF_0.1.perc	reference	0	0.5793	-0.1105808	0.1332185	0.4065	0	?---+-	11302	69	0	581121	5006	2	5079	0.9281471795684668
Susceptibility	ENSG00000154451	GBP5	1	89258950	Susceptibility.M4.MAF_0.1.perc	reference	0	0.8761	-0.0798353	0.0961725	0.4065	0	-?---+	26132	111	0	591351	2782	1	2895	0.7374378911333869
Susceptibility	ENSG00000198171	DDRGK1	20	3190350	Susceptibility.M4.MAF_0.1.perc	reference	0	0.7846	0.0917597	0.1105369	0.4065	0	+?+++-	26578	98	0	589970	2145	1	2245	0.938827787074862
Susceptibility	ENSG00000101335	MYL9	20	36541497	Susceptibility.M4.MAF_0.1.perc	reference	0	0.6987	-0.1456084	0.17542460000000001	0.4065	0	-?--++	26098	35	0	588356	860	0	895	0.1893594606794915
Susceptibility	ENSG00000158352	SHROOM4	23	50591642	Susceptibility.M4.MAF_0.1.perc	reference	49.7	0.0932	0.1657901	0.1997461	0.4065	0.0831086	+?--++	25234	44	27	538217	760	366	1590	0.5124528866117837
Hospitalized	ENSG00000181031	RPH3AL	17	212389	Hospitalized.M4.MAF_1.perc	reference	0	0.9262	-0.0810605	0.0976526	0.4065	0	?----+	11897	127	0	571332	9361	17	9522	0.57107681582705
Susceptibility	ENSG00000064652	SNX24	5	122843439	Susceptibility.M4.MAF_1.perc	reference	23.7	0.2634	0.2561455	0.3086035	0.4065	0.1296267	-?++--	26206	60	0	589463	1199	1	1261	0.3235045044934268
Susceptibility	ENSG00000135547	HEY2	6	125747664	Susceptibility.M4.MAF_1.perc	reference	0	0.667	-0.0639126	0.0769904	0.4065	0	-----+	27648	186	1	593691	4141	7	4343	0.9547959581836343
Susceptibility	ENSG00000110777	POU2AF1	11	111352255	Susceptibility.M4.MAF_1.perc	reference	0	0.6786	-0.1347884	0.1623859	0.4065	0	-?----	25919	39	0	585904	1027	0	1066	0.37804819053571603
Severe	ENSG00000115677	HDLBP	2	241227264	Severe.M1.MAF_0.1.perc	reference	0	0.9996	-1.045932	1.2602954	0.4066	0	?---?-	2179	0	0	560234	112	0	112	0.6492972295344561
Severe	ENSG00000141524	TMC6	17	78107397	Severe.M1.MAF_0.1.perc	reference	0	0.9853	-0.4982986	0.6004022	0.4066	0	?--+?-	3532	4	0	562701	460	0	464	0.26808921779876393
Severe	ENSG00000100012	SEC14L3	22	30447959	Severe.M1.MAF_0.1.perc	reference	0	0.9532	-0.3371644	0.4063022	0.4066	0	+--?--	4342	5	0	568155	1114	1	1121	0.5802731288421725
Hospitalized	ENSG00000112218	GPR63	6	96794125	Hospitalized.M1.MAF_0.1.perc	reference	0	0.9991	-0.6960286	0.8387476	0.4066	0	?---?-	9080	3	0	553640	89	0	92	0.35743249545865985
Hospitalized	ENSG00000197125	OR8B8	11	124437445	Hospitalized.M1.MAF_0.1.perc	reference	0	0.7602	-0.4065647	0.4899387	0.4066	0	?-+?--	6930	4	0	561998	189	0	193	0.7188782369177464
Susceptibility	ENSG00000100030	MAPK1	22	21759657	Susceptibility.M1.MAF_0.1.perc	reference	0	0.9765	-1.0523035	1.2680573	0.4066	0	??--??	19542	0	0	502883	19	0	19	0.31203371570036137
Susceptibility	ENSG00000100242	SUN2	22	38734725	Susceptibility.M1.MAF_0.1.perc	reference	0	0.6098	0.2632134	0.3171957	0.4066	0	-?+++-	24635	13	0	572283	246	0	259	0.987510318845035
Severe	ENSG00000115677	HDLBP	2	241227264	Severe.M1.MAF_1.perc	reference	0	0.9996	-1.045932	1.2602954	0.4066	0	?---?-	2179	0	0	560234	112	0	112	0.6492972295344561
Severe	ENSG00000100330	MTMR3	22	29883169	Severe.M1.MAF_1.perc	reference	0	0.9984	-0.4391239	0.5291692	0.4066	0	?-+?--	3372	3	0	561185	777	0	780	0.19144446821886943
Hospitalized	ENSG00000188641	DPYD	1	97077743	Hospitalized.M1.MAF_1.perc	reference	0	0.7993	-0.1068484	0.1287392	0.4066	0	?-+-+-	9602	67	0	580066	5650	15	5747	0.5918796566258262
Hospitalized	ENSG00000278637	H4C1	6	26021649	Hospitalized.M1.MAF_1.perc	reference	0	0.9405	-0.299819	0.3612591	0.4066	0	?--?--	8160	8	0	565412	533	0	541	0.8669131577560203
Hospitalized	ENSG00000112218	GPR63	6	96794125	Hospitalized.M1.MAF_1.perc	reference	0	0.9991	-0.6960286	0.8387476	0.4066	0	?---?-	9080	3	0	553640	89	0	92	0.35743249545865985
Susceptibility	ENSG00000100030	MAPK1	22	21759657	Susceptibility.M1.MAF_1.perc	reference	0	0.9765	-1.0523035	1.2680573	0.4066	0	??--??	19542	0	0	502883	19	0	19	0.31203371570036137
Susceptibility	ENSG00000100242	SUN2	22	38734725	Susceptibility.M1.MAF_1.perc	reference	0	0.6098	0.2632134	0.3171957	0.4066	0	-?+++-	24635	13	0	572283	246	0	259	0.987510318845035
Severe	ENSG00000096654	ZNF184	6	27450743	Severe.M3.MAF_0.1.perc	reference	0	0.9953	0.4790435	0.5772918	0.4066	0	?+--?-	2378	4	0	560786	525	0	529	0.7961783851683679
Severe	ENSG00000166407	LMO1	11	8224309	Severe.M3.MAF_0.1.perc	reference	0	0.9403	0.6550012	0.7893413	0.4066	0	?+-??-	3237	3	0	548704	318	0	321	0.06500752293245461
Severe	ENSG00000168569	TMEM223	11	62771629	Severe.M3.MAF_0.1.perc	reference	0	0.98	0.3179129	0.383095	0.4066	0	?+++--	4612	11	0	570065	769	1	782	0.4213120895878229
Hospitalized	ENSG00000183439	TRIM61	4	164954446	Hospitalized.M3.MAF_0.1.perc	reference	0	0.9857	0.3696738	0.4454021	0.4066	0	?++-+-	7232	9	0	563132	408	1	419	0.3281496554696961
Hospitalized	ENSG00000198554	WDHD1	14	54938949	Hospitalized.M3.MAF_0.1.perc	reference	53.5	0.072	0.3600867	0.4338808	0.4066	0.4420487	?+++--	12063	62	0	583218	2996	1	3060	0.5990474083689085
Hospitalized	ENSG00000215305	VPS16	20	2840703	Hospitalized.M3.MAF_0.1.perc	reference	30.1	0.2207	0.3012512	0.3629817	0.4066	0.2085317	?+-+++	11986	62	0	580845	3305	1	3369	0.9181162998837867
Severe	ENSG00000137941	TTLL7	1	83865024	Severe.M3.MAF_1.perc	reference	0	0.917	0.2937268	0.3539551	0.4066	0	?++---	4368	16	0	568020	1186	4	1210	0.5653170288118665
Severe	ENSG00000230453	ANKRD18B	9	33524394	Severe.M3.MAF_1.perc	reference	0	0.9848	0.1586322	0.1911306	0.4066	0	-++---	5024	47	0	570629	3623	6	3682	0.8000317308891982
Severe	ENSG00000166407	LMO1	11	8224309	Severe.M3.MAF_1.perc	reference	0	0.9403	0.6550012	0.7893413	0.4066	0	?+-??-	3237	3	0	548704	318	0	321	0.06500752293245461
Severe	ENSG00000103671	TRIP4	15	64387748	Severe.M3.MAF_1.perc	reference	0	0.4434	-0.183682	0.2213124	0.4066	0	?-+++-	4565	18	0	568932	2815	1	2835	0.8776288234516102
Severe	ENSG00000101435	CST9L	20	23564732	Severe.M3.MAF_1.perc	reference	0	0.7142	-0.2988368	0.3600831	0.4066	0	?-+?--	3244	12	0	176303	337	2	353	0.8120974539324688
Hospitalized	ENSG00000169855	ROBO1	3	78597239	Hospitalized.M3.MAF_1.perc	reference	0	0.4138	-0.0961863	0.1158902	0.4066	0	?-+---	12094	112	0	571519	6843	4	6963	0.8090713403594405
Hospitalized	ENSG00000113734	BNIP1	5	173144442	Hospitalized.M3.MAF_1.perc	reference	0	0.8096	0.1731336	0.20864	0.4066	0	?+--++	11699	41	0	582492	2044	2	2089	0.16440940515058772
Susceptibility	ENSG00000112039	FANCE	6	35452338	Susceptibility.M3.MAF_1.perc	reference	40.2	0.15310000000000001	0.3068799	0.3698005	0.4066	0.2478168	-?++++	25615	72	0	590501	1338	2	1414	0.8934287106535008
