## Supplementary Tables for "Exome-wide association study to identify rare variants influencing COVID-19 outcomes: Results from the Host Genetics Initiative" (part 24 of 61)

### Sheet: Supp Table 10 Burden Tests (continued)
Phenotype	Ensembl_ID	HGNC_symbol	Chromosome	Start_position	Effect_Allele	Non_Effect_Allele	HetISq	HetPVal	Effect	StdErr	Pvalue	Tau2	Ancestry_direction	Num_Cases	Cases_Het	Cases_Alt	Num_Controls	Controls_Het	Controls_Alt	mac	Cauchy
Susceptibility	ENSG00000160408	ST6GALNAC6	9	127885321	Susceptibility.M3.MAF_1.perc	reference	0	0.5496	0.1201453	0.1447707	0.4066	0	+?++--	26247	66	0	587572	1126	0	1192	0.871652107275347
Severe	ENSG00000163507	CIP2A	3	108549864	Severe.M4.MAF_0.1.perc	reference	0	0.8208	-0.1460968	0.1760564	0.4066	0	+-+-+-	4883	45	0	570490	5226	3	5277	0.8605344021175818
Hospitalized	ENSG00000162300	ZFPL1	11	65084210	Hospitalized.M4.MAF_0.1.perc	reference	21.1	0.28	-0.2363617	0.2848075	0.4066	0.1022182	?--+--	11691	54	0	582596	3533	0	3587	0.5670070604560102
Susceptibility	ENSG00000172426	RSPH9	6	43645036	Susceptibility.M4.MAF_0.1.perc	reference	0	0.499	-0.0863842	0.1040913	0.4066	0	-?---+	26476	98	0	588391	2372	1	2472	0.5994723459900919
Susceptibility	ENSG00000128928	IVD	15	40405485	Susceptibility.M4.MAF_0.1.perc	reference	22.9	0.2688	-0.1460135	0.1759241	0.4066	0.0397574	-?+---	26754	115	0	591353	2744	1	2861	0.4566559100729158
Severe	ENSG00000131323	TRAF3	14	102777449	Severe.M4.MAF_1.perc	reference	3	0.3976	-0.2429224	0.2927064	0.4066	0.0413416	+----+	4657	23	0	568835	5149	4	5180	0.6185473284062013
Hospitalized	ENSG00000136546	SCN7A	2	166403573	Hospitalized.M4.MAF_1.perc	reference	18	0.2965	0.1003579	0.1209162	0.4066	0.0185653	++-+-+	12184	323	1	588228	17022	15	17377	0.9327108195356657
Hospitalized	ENSG00000267855	NDUFA7	19	8308768	Hospitalized.M4.MAF_1.perc	reference	20.1	0.2863	-0.1935711	0.2332717	0.4066	0.0576895	?--++-	11833	61	0	570929	1647	3	1714	0.4383057837431934
Susceptibility	ENSG00000108479	GALK1	17	75751594	Susceptibility.M4.MAF_1.perc	reference	0	0.7506	0.0703061	0.0847251	0.4066	0	+?+++-	26788	180	0	590257	3508	4	3696	0.8323674353908744
Severe	ENSG00000136052	SLC41A2	12	104802553	Severe.M1.MAF_0.1.perc	reference	0	0.9905	0.7118642	0.8579404	0.4067	0	?++?--	2750	1	0	566474	107	0	108	0.09864963674513492
Hospitalized	ENSG00000164542	KIAA0895	7	36324152	Hospitalized.M1.MAF_0.1.perc	reference	65.2	0.02152	0.8128194	0.9796935	0.4067	2.8254765	?-+-++	9286	7	0	566220	196	0	203	0.002881593035558155
Hospitalized	ENSG00000176473	WDR25	14	100376418	Hospitalized.M1.MAF_0.1.perc	reference	0	0.892	-0.3928478	0.4734916	0.4067	0	?---+-	9706	5	0	579242	357	0	362	0.8993139983788548
Hospitalized	ENSG00000160200	CBS	21	43053191	Hospitalized.M1.MAF_0.1.perc	reference	0	0.9883	-1.0851738	1.3078647	0.4067	0	?--??-	5845	0	0	517743	19	3	25	0.46276095731294825
Susceptibility	ENSG00000176595	KBTBD11	8	1973677	Susceptibility.M1.MAF_0.1.perc	reference	0.5	0.3892	0.1728666	0.2083261	0.4067	0.0032325	-?+++?	23582	24	1	571258	563	0	589	0.64082457111245406
Susceptibility	ENSG00000111530	CAND1	12	67269358	Susceptibility.M1.MAF_0.1.perc	reference	0	1	-1.0405972000000001	1.2542327	0.4067	0	??-???	20220	0	0	537067	20	0	20	0.4947714652680736
Susceptibility	ENSG00000125691	RPL23	17	38847860	Susceptibility.M1.MAF_0.1.perc	reference	32.5	0.2174	0.5697387	0.6866773	0.4067	0.5947559	-?+--?	20870	9	0	519246	84	0	93	0.6616218554290221
Susceptibility	ENSG00000105518	TMEM205	19	11342776	Susceptibility.M1.MAF_0.1.perc	reference	23.9	0.268	0.6526919	0.7866756	0.4067	0.7336519	+?+-?-	21677	7	0	564864	123	0	130	0.5124156812317375
Severe	ENSG00000136052	SLC41A2	12	104802553	Severe.M1.MAF_1.perc	reference	0	0.9905	0.7118642	0.8579404	0.4067	0	?++?--	2750	1	0	566474	107	0	108	0.09864963674513492
Severe	ENSG00000141524	TMC6	17	78107397	Severe.M1.MAF_1.perc	reference	0	0.9853	-0.497989	0.600178	0.4067	0	?--+?-	3532	4	0	562701	461	0	465	0.26808921779876393
Hospitalized	ENSG00000198837	DENND4B	1	153929501	Hospitalized.M1.MAF_1.perc	reference	0	0.9424	0.2052293	0.2473577	0.4067	0	?+----	10838	48	0	555452	269	0	317	0.7699435610339953
Hospitalized	ENSG00000164542	KIAA0895	7	36324152	Hospitalized.M1.MAF_1.perc	reference	65.2	0.02152	0.8128194	0.9796935	0.4067	2.8254765	?-+-++	9286	7	0	566220	196	0	203	0.002881593035558155
Hospitalized	ENSG00000047346	FAM214A	15	52581317	Hospitalized.M1.MAF_1.perc	reference	0	0.5319	-0.4470263	0.5387438	0.4067	0	?-+-?-	7628	2	0	575191	282	0	284	0.5520579501235798
Susceptibility	ENSG00000165188	RNF183	9	113297093	Susceptibility.M1.MAF_1.perc	reference	0	0.8345	-0.4183982	0.5042789	0.4067	0	-?----	24868	6	0	575546	109	1	117	0.312883271014905
Susceptibility	ENSG00000111530	CAND1	12	67269358	Susceptibility.M1.MAF_1.perc	reference	0	1	-1.0405972000000001	1.2542327	0.4067	0	??-???	20220	0	0	537067	20	0	20	0.4947714652680736
Susceptibility	ENSG00000125691	RPL23	17	38847860	Susceptibility.M1.MAF_1.perc	reference	32.5	0.2174	0.5697387	0.6866773	0.4067	0.5947559	-?+--?	20870	9	0	519246	84	0	93	0.6616218554290221
Severe	ENSG00000124762	CDKN1A	6	36676460	Severe.M3.MAF_0.1.perc	reference	0	0.6076	0.2160562	0.2603792	0.4067	0	?+--?-	3644	9	0	564864	693	1	704	0.867540981621081
Hospitalized	ENSG00000163879	DNALI1	1	37556919	Hospitalized.M3.MAF_0.1.perc	reference	37.4	0.1721	0.5141281	0.6195973	0.4067	0.6944839	?-+-++	11275	32	0	581030	1490	0	1522	0.49742637719369576
Susceptibility	ENSG00000068796	KIF2A	5	62306162	Susceptibility.M3.MAF_0.1.perc	reference	0	0.9964	0.125642	0.1514362	0.4067	0	+?++--	24458	53	0	573419	1187	0	1240	0.8533718592285381
Susceptibility	ENSG00000135299	ANKRD6	6	89433152	Susceptibility.M3.MAF_0.1.perc	reference	46.4	0.1134	0.2270693	0.2736609	0.4067	0.1539019	+?+--+	26403	115	0	579397	2332	1	2449	0.3632076422488186
Susceptibility	ENSG00000180957	PITPNB	22	27851669	Susceptibility.M3.MAF_0.1.perc	reference	0	0.5745	0.2341965	0.2822815	0.4067	0	+?+---	24533	18	0	575341	312	0	330	0.14709671934999158
Hospitalized	ENSG00000197977	ELOVL2	6	10980759	Hospitalized.M3.MAF_1.perc	reference	0	0.455	0.2629232	0.3168871	0.4067	0	?++---	11069	22	0	581438	626	0	648	0.3640555541861539
Hospitalized	ENSG00000198010	DLGAP2	8	737628	Hospitalized.M3.MAF_1.perc	reference	0	0.7786	0.1379646	0.166275	0.4067	0	?+--+-	8306	48	0	567308	3304	1	3354	0.690960781875245
Susceptibility	ENSG00000180957	PITPNB	22	27851669	Susceptibility.M3.MAF_1.perc	reference	0	0.5745	0.2341965	0.2822815	0.4067	0	+?+---	24533	18	0	575341	312	0	330	0.14709671934999158
Severe	ENSG00000115756	HPCAL1	2	10302889	Severe.M4.MAF_0.1.perc	reference	40.8	0.1845	0.7604346	0.9164845	0.4067	1.0496367	?-+??-	3582	7	0	561723	670	0	677	0.8308193594872004
Severe	ENSG00000103260	METRN	16	715118	Severe.M4.MAF_0.1.perc	reference	0	0.8528	-0.2467672	0.2974179	0.4067	0	--+---	4197	13	0	562817	2022	1	2037	0.3588461623638176
Susceptibility	ENSG00000129480	DTD2	14	31446036	Susceptibility.M4.MAF_0.1.perc	reference	0	0.8345	-0.165002	0.1988676	0.4067	0	-?-+--	22825	23	0	575386	688	0	711	0.8785723994342494
Susceptibility	ENSG00000008517	IL32	16	3065297	Susceptibility.M4.MAF_0.1.perc	reference	0	0.5989	-0.0739554	0.0891274	0.4067	0	-?----	25944	132	0	585890	3410	0	3542	0.3591574511734885
Severe	ENSG00000119778	ATAD2B	2	23748664	Severe.M4.MAF_1.perc	reference	12.7	0.3339	0.1877659	0.226278	0.4067	0.04743	++++--	4906	55	0	570620	5197	1	5254	0.5850528047253787
Hospitalized	ENSG00000182040	USH1G	17	74916083	Hospitalized.M4.MAF_1.perc	reference	34.6	0.1908	-0.1707373	0.2057666	0.4067	0.0719984	?+----	11956	191	0	569053	10923	16	11146	0.8707203337878999
Susceptibility	ENSG00000197020	ZNF100	19	21722771	Susceptibility.M4.MAF_1.perc	reference	56.8	0.05478	0.1396774	0.1683539	0.4067	0.0662963	+?-+++	27126	419	0	591860	10377	6	10808	0.3260579208016744
Severe	ENSG00000183230	CTNNA3	10	65912523	Severe.M1.MAF_0.1.perc	reference	0	0.6636	-0.4298624	0.5181835	0.4068	0	?--?--	4305	5	0	568414	529	0	534	0.4770408232903887
Hospitalized	ENSG00000113558	SKP1	5	134148935	Hospitalized.M1.MAF_0.1.perc	reference	0	0.9918	1.2479437	1.5042739	0.4068	0	?+-?--	5631	1	0	517529	48	0	49	0.04104330436111889
Hospitalized	ENSG00000141574	SECTM1	17	82321024	Hospitalized.M1.MAF_0.1.perc	reference	0	0.9636	-0.8841773	1.0658304	0.4068	0	?--+--	8514	3	0	561772	53	0	56	0.981295259974045
Susceptibility	ENSG00000138760	SCARB2	4	76158737	Susceptibility.M1.MAF_0.1.perc	reference	0	0.8853	0.2125167	0.2561794	0.4068	0	??+-?-	23213	16	0	574549	375	0	391	0.6088886086348508
Susceptibility	ENSG00000137857	DUOX1	15	45129933	Susceptibility.M1.MAF_0.1.perc	reference	19.5	0.2907	-0.2072328	0.2498105	0.4068	0.0783169	-?-++-	27079	59	0	591673	1496	1	1557	0.7076660859056123
Susceptibility	ENSG00000168939	SPRY3	23	155612572	Susceptibility.M1.MAF_0.1.perc	reference	0	1	-1.34472	1.6209051	0.4068	0	??-???	574	0	0	7148	3	0	3	0.6854928215495438
Severe	ENSG00000116147	TNR	1	175315194	Severe.M1.MAF_1.perc	reference	0	0.7976	0.8236903	0.9928724	0.4068	0	?+++?-	2214	10	0	563640	143	0	153	0.4931176423030608
Severe	ENSG00000173530	TNFRSF10D	8	23135588	Severe.M1.MAF_1.perc	reference	0	0.8069	0.6596509	0.7952735	0.4068	0	?+-?--	2213	2	0	564540	285	0	287	0.30662990547867774
Severe	ENSG00000212710	CTAGE1	18	22413599	Severe.M1.MAF_1.perc	reference	0	0.9234	-0.4026974	0.4854154	0.4068	0	?-+---	4687	3	0	570120	332	0	335	0.5846418401164839
Hospitalized	ENSG00000113558	SKP1	5	134148935	Hospitalized.M1.MAF_1.perc	reference	0	0.9918	1.2479437	1.5042739	0.4068	0	?+-?--	5631	1	0	517529	48	0	49	0.04104330436111889
Susceptibility	ENSG00000154358	OBSCN	1	228208044	Susceptibility.M1.MAF_1.perc	reference	0	0.6345	0.0383276	0.0462012	0.4068	0	+?++-+	27126	579	0	591861	12483	20	13102	0.9552670897483208
Susceptibility	ENSG00000138760	SCARB2	4	76158737	Susceptibility.M1.MAF_1.perc	reference	0	0.8853	0.2125167	0.2561794	0.4068	0	??+-?-	23213	16	0	574549	375	0	391	0.6088886086348508
Susceptibility	ENSG00000059122	FLYWCH1	16	2911931	Susceptibility.M1.MAF_1.perc	reference	0	0.7705	0.1649238	0.1988187	0.4068	0	-?++++	25681	33	0	590688	650	0	683	0.4291123479004676
Susceptibility	ENSG00000168939	SPRY3	23	155612572	Susceptibility.M1.MAF_1.perc	reference	0	1	-1.34472	1.6209051	0.4068	0	??-???	574	0	0	7148	3	0	3	0.6854928215495438
Severe	ENSG00000121542	SEC22A	3	123201927	Severe.M3.MAF_0.1.perc	reference	23.3	0.2661	0.5287395	0.6373716	0.4068	0.4987044	+-+-?+	4046	5	0	564112	544	0	549	0.24773741864146262
Hospitalized	ENSG00000107104	KANK1	9	470291	Hospitalized.M3.MAF_0.1.perc	reference	34	0.1946	0.2173509	0.2620104	0.4068	0.1191911	?--+++	11331	71	0	570343	4510	1	4583	0.33975160693316586
Hospitalized	ENSG00000105374	NKG7	19	51371606	Hospitalized.M3.MAF_0.1.perc	reference	0	0.8513	-0.4518466	0.5447286	0.4068	0	?---??	7610	5	0	567631	316	0	321	0.3837288677850658
Susceptibility	ENSG00000155016	CYP2U1	4	107931549	Susceptibility.M3.MAF_0.1.perc	reference	0	0.8918	0.1226653	0.1478601	0.4068	0	-?++--	26106	59	0	577109	1136	0	1195	0.5007734443480746
Susceptibility	ENSG00000168939	SPRY3	23	155612572	Susceptibility.M3.MAF_0.1.perc	reference	0	1	-1.34472	1.6209051	0.4068	0	??-???	574	0	0	7148	3	0	3	0.6854928215495438
Hospitalized	ENSG00000105374	NKG7	19	51371606	Hospitalized.M3.MAF_1.perc	reference	0	0.8513	-0.4518466	0.5447286	0.4068	0	?---??	7610	5	0	567631	316	0	321	0.3837288677850658
Susceptibility	ENSG00000171843	MLLT3	9	20341669	Susceptibility.M3.MAF_1.perc	reference	0	0.9519	0.1107013	0.1334578	0.4068	0	+?++-+	26265	92	0	579580	1440	1	1534	0.7223035489862434
Susceptibility	ENSG00000101337	TM9SF4	20	32109714	Susceptibility.M3.MAF_1.perc	reference	4.2	0.3828	0.1619251	0.1952088	0.4068	0.0255137	+?+++-	25775	88	0	566716	1963	0	2051	0.3196905754631622
Susceptibility	ENSG00000168939	SPRY3	23	155612572	Susceptibility.M3.MAF_1.perc	reference	0	1	-1.34472	1.6209051	0.4068	0	??-???	574	0	0	7148	3	0	3	0.6854928215495438
Severe	ENSG00000213619	NDUFS3	11	47565336	Severe.M4.MAF_0.1.perc	reference	0	0.5812	0.2197417	0.2649067	0.4068	0	?++-+-	4407	25	0	567947	1977	0	2002	0.6770016487979381
Severe	ENSG00000025423	HSD17B6	12	56752161	Severe.M4.MAF_0.1.perc	reference	0	0.9061	-0.2206433	0.2659902	0.4068	0	------	4490	18	0	567010	2412	0	2430	0.7254951929689433
Susceptibility	ENSG00000174939	ASPHD1	16	29900375	Susceptibility.M4.MAF_0.1.perc	reference	0	0.6137	-0.0868296	0.1046755	0.4068	0	+-----	25915	91	1	591568	2328	1	2423	0.4427491595373855
Severe	ENSG00000165832	TRUB1	10	114938195	Severe.M4.MAF_1.perc	reference	0	0.8006	0.2188718	0.2638652	0.4068	0	++-+-+	4634	26	0	568700	2149	1	2177	0.4240661620331134
Severe	ENSG00000111199	TRPV4	12	109783087	Severe.M4.MAF_1.perc	reference	0	0.7624	-0.1102599	0.1329236	0.4068	0	+-+-+-	4906	96	0	570620	13166	14	13290	0.36655709160059013
Severe	ENSG00000129450	SIGLEC9	19	51124906	Severe.M4.MAF_1.perc	reference	0	0.9439	-0.1249766	0.1506706	0.4068	0	----++	4473	44	0	566981	8677	10	8741	0.7240951626105514
Hospitalized	ENSG00000221978	CCNL2	1	1385711	Hospitalized.M4.MAF_1.perc	reference	0	0.538	0.0811536	0.0978309	0.4068	0	-++-+-	12124	162	0	588134	8867	10	9049	0.24033333124103223
Hospitalized	ENSG00000127947	PTPN12	7	77537295	Hospitalized.M4.MAF_1.perc	reference	0	0.9131	0.104596	0.126088	0.4068	0	++-+-+	11663	108	0	586338	5547	4	5663	0.8853206311968245
Susceptibility	ENSG00000159685	CHCHD6	3	126704240	Susceptibility.M4.MAF_1.perc	reference	0	0.4297	0.0575043	0.0693147	0.4068	0	-?++-+	27126	244	0	591861	5349	7	5607	0.589646762095081
Susceptibility	ENSG00000106538	RARRES2	7	150338317	Susceptibility.M4.MAF_1.perc	reference	0	0.592	-0.0800522	0.096494	0.4068	0	+--++-	28010	121	0	596174	2644	2	2769	0.6292769444381642
Susceptibility	ENSG00000132446	FTHL17	23	31071233	Susceptibility.M4.MAF_1.perc	reference	0	0.8728	0.1799729	0.2169782	0.4068	0	-?+-+-	23207	15	4	532036	154	89	355	0.9957516659498327
Severe	ENSG00000163209	SPRR3	1	153001747	Severe.M1.MAF_0.1.perc	reference	0	0.9931	-1.1053643	1.3328832	0.4069	0	?-+?--	2498	1	0	554308	72	0	73	0.5845657836279742
Severe	ENSG00000183166	CALN1	7	71779491	Severe.M1.MAF_0.1.perc	reference	0	0.5084	0.8451493	1.0190385	0.4069	0	?++??-	1690	0	0	550414	142	0	142	0.7286586835242619
Severe	ENSG00000157368	IL34	16	70579895	Severe.M1.MAF_0.1.perc	reference	0	0.9978	-1.0020762	1.2082663	0.4069	0	?--??-	1749	0	0	558569	150	0	150	0.9236797784824949
Susceptibility	ENSG00000173706	HEG1	3	124965710	Susceptibility.M1.MAF_0.1.perc	reference	0	0.9923	-0.2899201	0.349534	0.4069	0	-?----	24348	7	0	566517	231	0	238	0.7954152125936805
Susceptibility	ENSG00000236699	ARHGEF38	4	105552620	Susceptibility.M1.MAF_0.1.perc	reference	0	0.505	0.1886005	0.2273924	0.4069	0	+?+-+-	25538	31	0	586581	426	1	459	0.43970950991682006
Susceptibility	ENSG00000040608	RTN4R	22	20241415	Susceptibility.M1.MAF_0.1.perc	reference	0	0.9997	-1.0458715	1.2610411	0.4069	0	??--+?	19904	1	0	503367	20	0	21	0.49040127821409313
Severe	ENSG00000174514	MFSD4A	1	205568885	Severe.M1.MAF_1.perc	reference	0	0.6607	0.8319741	1.0032512	0.4069	0	?++---	2631	2	0	562900	133	0	135	0.32918929399971186
Severe	ENSG00000157368	IL34	16	70579895	Severe.M1.MAF_1.perc	reference	0	0.9978	-1.0020762	1.2082663	0.4069	0	?--??-	1749	0	0	558569	150	0	150	0.9236797784824949
Hospitalized	ENSG00000073605	GSDMB	17	39904595	Hospitalized.M1.MAF_1.perc	reference	0	0.6908	0.2311316	0.2786803	0.4069	0	?+-+++	10611	21	0	580637	561	0	582	0.9342251797786436
Susceptibility	ENSG00000183801	OLFML1	11	7485388	Susceptibility.M1.MAF_1.perc	reference	29.8	0.2226	0.3037683	0.366271	0.4069	0.1961476	-?-+-+	24867	25	0	578595	380	0	405	0.5855267412088447
Susceptibility	ENSG00000040608	RTN4R	22	20241415	Susceptibility.M1.MAF_1.perc	reference	0	0.9997	-1.0458715	1.2610411	0.4069	0	??--+?	19904	1	0	503367	20	0	21	0.49040127821409313
Severe	ENSG00000135077	HAVCR2	5	157085832	Severe.M3.MAF_0.1.perc	reference	0	0.9985	-0.5067964	0.6110462	0.4069	0	?--+?-	4147	4	0	566863	402	0	406	0.8849950360607968
Severe	ENSG00000139971	ARMH4	14	57999735	Severe.M3.MAF_0.1.perc	reference	0	0.7361	0.2381099	0.2871256	0.4069	0	+++?--	4277	17	0	568076	1945	0	1962	0.7181283459933311
Severe	ENSG00000170236	USP50	15	50494018	Severe.M3.MAF_0.1.perc	reference	0	0.8762	-0.3757438	0.4530074	0.4069	0	?--?--	2499	3	0	566636	946	1	951	0.20871690944914364
Hospitalized	ENSG00000105939	ZC3HAV1	7	139043515	Hospitalized.M3.MAF_0.1.perc	reference	29.1	0.2276	0.4524043	0.5455236	0.4069	0.4386154	?-++++	7512	15	0	567548	703	0	718	0.3605429060381479
Susceptibility	ENSG00000040608	RTN4R	22	20241415	Susceptibility.M3.MAF_0.1.perc	reference	0	0.9997	-1.0458715	1.2610411	0.4069	0	??--+?	19904	1	0	503367	20	0	21	0.49040127821409313
Severe	ENSG00000074964	ARHGEF10L	1	17539698	Severe.M3.MAF_1.perc	reference	0	0.8916	-0.1566908	0.1889278	0.4069	0	?-+--+	4675	35	0	570238	5006	3	5047	0.6150919345590006
Severe	ENSG00000079101	CLUL1	18	596988	Severe.M3.MAF_1.perc	reference	0	0.9433	0.3073733	0.3705756	0.4069	0	?+----	4443	14	0	568803	1038	1	1054	0.7721895490640007
Hospitalized	ENSG00000111144	LTA4H	12	96000753	Hospitalized.M3.MAF_1.perc	reference	0.2	0.4051	0.1571778	0.1895307	0.4069	0.0016276	?++-++	11661	55	0	570801	2357	1	2414	0.21087871926312574
Susceptibility	ENSG00000196341	OR8D1	11	124302831	Susceptibility.M3.MAF_1.perc	reference	0	0.9943	-0.4951371	0.597024	0.4069	0	??----	22579	4	0	560038	50	1	56	0.22695316249182604
Susceptibility	ENSG00000040608	RTN4R	22	20241415	Susceptibility.M3.MAF_1.perc	reference	0	0.9997	-1.0458715	1.2610411	0.4069	0	??--+?	19904	1	0	503367	20	0	21	0.49040127821409313
Severe	ENSG00000104881	PPP1R13L	19	45379638	Severe.M4.MAF_0.1.perc	reference	0	0.8061	-0.1428696	0.1722531	0.4069	0	+-+---	4474	47	0	566985	6766	2	6817	0.9291615605323928
Hospitalized	ENSG00000189064	GAGE2A	23	49589529	Hospitalized.M4.MAF_0.1.perc	reference	10.4	0.3409	0.409449	0.4937432	0.4069	0.1704479	?+-+?-	5995	1	8	519928	32	507	1063	0.20708474577758296
Susceptibility	ENSG00000116273	PHF13	1	6613731	Susceptibility.M4.MAF_0.1.perc	reference	46.7	0.1113	-0.382847	0.4616647	0.4069	0.417599	-?+-+-	25468	53	0	584079	1154	1	1209	0.43727147206704775
Susceptibility	ENSG00000127663	KDM4B	19	4969113	Susceptibility.M4.MAF_0.1.perc	reference	16.8	0.3075	0.1119605	0.1349885	0.4069	0.0215084	+?+--+	27221	270	0	591684	5720	2	5994	0.4193744618959849
Severe	ENSG00000178075	GRAMD1C	3	113828182	Severe.M4.MAF_1.perc	reference	0	0.5186	-0.148155	0.1786314	0.4069	0	+-+---	4958	44	0	570549	4665	6	4721	0.9238885242501188
Severe	ENSG00000109390	NDUFC1	4	139266880	Severe.M4.MAF_1.perc	reference	0	0.6744	0.4548019	0.5483583	0.4069	0	-+--?-	3617	6	0	563919	459	0	465	0.0030189462362412173
Severe	ENSG00000110104	CCDC86	11	60842113	Severe.M4.MAF_1.perc	reference	0	0.9461	0.1429931	0.172431	0.4069	0	-+++++	4883	44	0	570490	3967	5	4021	0.6524447601804043
Severe	ENSG00000068137	PLEKHH3	17	42667914	Severe.M4.MAF_1.perc	reference	0	0.5434	-0.0919366	0.1108494	0.4069	0	+--+++	4973	129	1	570702	14170	18	14337	0.7300382202237572
Severe	ENSG00000130173	ANGPTL8	19	11237450	Severe.M4.MAF_1.perc	reference	0	0.5908	-0.1710103	0.2062071	0.4069	0	---++-	4950	36	0	570572	3711	5	3757	0.5747917982783075
Hospitalized	ENSG00000143569	UBAP2L	1	154220179	Hospitalized.M4.MAF_1.perc	reference	0	0.9984	-0.0884078	0.1065909	0.4069	0	?---+-	11671	123	1	581696	7624	5	7759	0.6273756166690346
Susceptibility	ENSG00000173258	ZNF483	9	111525159	Susceptibility.M4.MAF_1.perc	reference	0	0.9393	-0.0945905	0.1140565	0.4069	0	+?-+-+	26514	84	0	580626	2002	3	2092	0.9172889124040657
Susceptibility	ENSG00000168454	TXNDC2	18	9885726	Susceptibility.M4.MAF_1.perc	reference	0	0.6883	-0.0421018	0.0507694	0.4069	0	+?--++	26875	419	0	590998	10668	11	11109	0.29575859803918103
Susceptibility	ENSG00000187026	KRTAP21-2	21	30746794	Susceptibility.M4.MAF_1.perc	reference	12.9	0.3316	0.2274825	0.274294	0.4069	0.0635382	+?+--+	25259	33	0	574991	449	1	484	0.20784884777227725
Hospitalized	ENSG00000133657	ATP13A3	3	194402672	Hospitalized.M1.MAF_0.1.perc	reference	0	0.9771	0.4383296	0.52868	0.407	0	?+-?+-	8776	7	0	563916	260	0	267	0.6362566831436626
Susceptibility	ENSG00000164932	CTHRC1	8	103371538	Susceptibility.M1.MAF_0.1.perc	reference	50.9	0.08637	0.6672566	0.8047325	0.407	1.4450433	+?+--+	24376	8	0	568361	168	0	176	0.4173615337762667
Susceptibility	ENSG00000139220	PPFIA2	12	81257975	Susceptibility.M1.MAF_0.1.perc	reference	0	0.733	0.1624167	0.1958818	0.407	0	-?+--?	22221	32	0	570175	661	0	693	0.6625232706218345
Severe	ENSG00000115687	PASK	2	241106099	Severe.M1.MAF_1.perc	reference	0	0.8266	-0.1476456	0.1780774	0.407	0	+-+---	5045	50	0	570760	5106	2	5160	0.2060740971694641
Hospitalized	ENSG00000143379	SETDB1	1	150926263	Hospitalized.M1.MAF_1.perc	reference	0	0.8408	-0.4002034	0.4826354	0.407	0	?---?-	6263	5	0	561483	335	0	340	0.3022415480555684
Hospitalized	ENSG00000133657	ATP13A3	3	194402672	Hospitalized.M1.MAF_1.perc	reference	0	0.9771	0.4383296	0.52868	0.407	0	?+-?+-	8776	7	0	563916	260	0	267	0.6362566831436626
Susceptibility	ENSG00000215568	GAB4	22	16961936	Susceptibility.M1.MAF_1.perc	reference	0	0.8817	0.1817335	0.2191702	0.407	0	+?+---	25232	28	0	589872	526	0	554	0.3811777760806392
Hospitalized	ENSG00000121440	PDZRN3	3	73382431	Hospitalized.M3.MAF_0.1.perc	reference	0	0.8488	-0.1473271	0.1776585	0.407	0	--+---	11225	38	0	584238	2658	0	2696	0.3667385860662429
Hospitalized	ENSG00000118496	FBXO30	6	145793502	Hospitalized.M3.MAF_0.1.perc	reference	13.2	0.3267	0.3201856	0.3861392	0.407	0.1325634	?+--?-	10658	28	0	567727	910	0	938	0.7307250512685382
Hospitalized	ENSG00000127564	PKMYT1	16	2968024	Hospitalized.M3.MAF_0.1.perc	reference	0	0.4144	0.1849564	0.2230819	0.407	0	?++--+	9459	25	0	576111	1539	1	1566	0.0912796579063714
Susceptibility	ENSG00000143195	ILDR2	1	166895711	Susceptibility.M3.MAF_0.1.perc	reference	30.3	0.2197	0.3414616	0.4118217	0.407	0.2751302	-?-+-+	25898	53	1	579185	1258	0	1313	0.41020975180939795
Susceptibility	ENSG00000038219	BOD1L1	4	13568738	Susceptibility.M3.MAF_0.1.perc	reference	0	0.5711	-0.0950992	0.1146902	0.407	0	-?-+--	26972	83	0	589395	1916	1	2001	0.675144123261128
Susceptibility	ENSG00000131067	GGT7	20	34844720	Susceptibility.M3.MAF_0.1.perc	reference	13.4	0.329	0.2962648	0.3572773	0.407	0.1419128	-?++--	24914	49	0	578783	913	0	962	0.033870439792921564
Severe	ENSG00000133302	SLF1	5	94618669	Severe.M3.MAF_1.perc	reference	0	0.8397	-0.2625715	0.3166378	0.407	0	?--+--	4496	13	0	569424	1599	0	1612	0.5724077940142411
Severe	ENSG00000141568	FOXK2	17	82519713	Severe.M3.MAF_1.perc	reference	0	0.6733	0.1917961	0.2313059	0.407	0	?+++-+	4675	31	0	570237	1752	2	1787	0.6074444457090802
Hospitalized	ENSG00000188883	KLRG2	7	139452690	Hospitalized.M3.MAF_1.perc	reference	0	0.6019	0.2060562	0.2485304	0.407	0	?+--+-	8489	25	0	580493	806	0	831	0.98568038207802
Severe	ENSG00000178096	BOLA1	1	149887890	Severe.M4.MAF_0.1.perc	reference	0	0.9125	-0.3246022	0.3914484	0.407	0	?-+?--	3758	7	0	562533	1289	0	1296	0.886324415101705
Severe	ENSG00000162896	PIGR	1	206928522	Severe.M4.MAF_0.1.perc	reference	0	0.8251	-0.171513	0.2068457	0.407	0	?-+-+-	4453	22	0	566284	3836	3	3864	0.9504780840883673
Severe	ENSG00000198208	RPS6KL1	14	74903951	Severe.M4.MAF_0.1.perc	reference	0	0.9936	-0.213593	0.257585	0.407	0	------	4577	25	0	569004	4068	3	4099	0.8541741237434965
Hospitalized	ENSG00000084628	NKAIN1	1	31179745	Hospitalized.M4.MAF_0.1.perc	reference	39.5	0.1748	0.5454951	0.6578457	0.407	0.6687438	?-+-?+	8422	20	0	574186	1494	2	1518	0.47681089981844094
Susceptibility	ENSG00000179930	ZNF648	1	182054570	Susceptibility.M4.MAF_0.1.perc	reference	32.8	0.2028	0.1555834	0.1876454	0.407	0.0587354	+?+-++	26328	179	0	577982	3868	1	4049	0.7548921664269097
Susceptibility	ENSG00000196670	ZFP62	5	180847611	Susceptibility.M4.MAF_0.1.perc	reference	0.6	0.4124	-0.0604838	0.0729493	0.407	8.041e-4	---+++	27803	227	0	596161	5737	1	5966	0.371430572343668
Severe	ENSG00000043039	BARX2	11	129375848	Severe.M4.MAF_1.perc	reference	0	0.6609	-0.2129093	0.2567945	0.407	0	--+-?-	4381	18	0	564479	2408	1	2428	0.5649207101318348
Susceptibility	ENSG00000109320	NFKB1	4	102501331	Susceptibility.M4.MAF_1.perc	reference	20.4	0.28	0.1290593	0.1556343	0.407	0.0337733	++++-+	27323	189	0	594546	3965	1	4156	0.2277810521060721
Susceptibility	ENSG00000099814	CEP170B	14	104865268	Susceptibility.M4.MAF_1.perc	reference	46.5	0.1129	0.0674266	0.0813182	0.407	0.0129838	+?-++-	27268	1329	4	591872	30105	35	31512	0.9520505596555636
Severe	ENSG00000167769	ACER1	19	6306142	Severe.M1.MAF_0.1.perc	reference	0	0.7025	0.7765101	0.9366484	0.4071	0	?++?--	3516	3	0	557090	170	0	173	0.9298501137002003
Hospitalized	ENSG00000178988	MRFAP1L1	4	6707701	Hospitalized.M1.MAF_0.1.perc	reference	0	0.95	0.6702785	0.8085881	0.4071	0	?+--?-	7277	2	0	552778	47	0	49	0.5421240453434631
Hospitalized	ENSG00000137547	MRPL15	8	54135241	Hospitalized.M1.MAF_0.1.perc	reference	0	0.9998	-0.6124692	0.7388416	0.4071	0	?---?-	6976	1	0	565043	122	0	123	0.5923584388449261
Hospitalized	ENSG00000197816	CCDC180	9	97307304	Hospitalized.M1.MAF_0.1.perc	reference	0	0.6699	-0.1544583	0.1863073	0.4071	0	?--+--	11960	40	0	583106	2173	2	2217	0.808968006447794
Hospitalized	ENSG00000139926	FRMD6	14	51489100	Hospitalized.M1.MAF_0.1.perc	reference	0	0.997	0.6856832	0.8271052	0.4071	0	?+-+--	7063	3	0	548620	107	0	110	0.8264912387696008
Severe	ENSG00000167769	ACER1	19	6306142	Severe.M1.MAF_1.perc	reference	0	0.7025	0.7765101	0.9366484	0.4071	0	?++?--	3516	3	0	557090	170	0	173	0.9298501137002003
Hospitalized	ENSG00000162836	ACP6	1	147629652	Hospitalized.M1.MAF_1.perc	reference	0	0.5253	0.412768	0.4978621	0.4071	0	?++-?-	8203	9	0	573712	295	0	304	0.2920591923446922
Hospitalized	ENSG00000178988	MRFAP1L1	4	6707701	Hospitalized.M1.MAF_1.perc	reference	0	0.95	0.6702785	0.8085881	0.4071	0	?+--?-	7277	2	0	552778	47	0	49	0.5421240453434631
Hospitalized	ENSG00000139926	FRMD6	14	51489100	Hospitalized.M1.MAF_1.perc	reference	0	0.997	0.6856832	0.8271052	0.4071	0	?+-+--	7063	3	0	548620	107	0	110	0.8264912387696008
Susceptibility	ENSG00000146757	ZNF92	7	65373799	Susceptibility.M1.MAF_1.perc	reference	0	0.8389	-0.2263466	0.2730164	0.4071	0	-?-+-?	22861	11	0	571819	370	3	387	0.3868210729889543
Severe	ENSG00000166326	TRIM44	11	35662775	Severe.M3.MAF_0.1.perc	reference	0	0.7178	0.6442649	0.7771243	0.4071	0	?++?-?	4376	5	0	557473	92	0	97	0.552387830789825
Hospitalized	ENSG00000170364	SETMAR	3	4303304	Hospitalized.M3.MAF_0.1.perc	reference	0	0.5723	-0.2563516	0.3092004	0.4071	0	?-----	10220	12	0	566497	916	2	932	0.40845981969446093
Hospitalized	ENSG00000205502	C2CD4B	15	62163535	Hospitalized.M3.MAF_0.1.perc	reference	0	0.6354	-0.3518129	0.424386	0.4071	0	?-+---	8862	6	0	563314	412	1	420	0.6007667066585385
Susceptibility	ENSG00000186086	NBPF6	1	108450282	Susceptibility.M3.MAF_0.1.perc	reference	0	0.9713	-0.1377784	0.1662052	0.4071	0	-?--?-	22853	34	0	571684	960	0	994	0.635355796708305
Susceptibility	ENSG00000085465	OVGP1	1	111414319	Susceptibility.M3.MAF_0.1.perc	reference	13.7	0.3267	0.1768536	0.2133344	0.4071	0.0486749	+?+++-	26366	91	0	579520	1966	2	2061	0.8032445427218287
Susceptibility	ENSG00000038427	VCAN	5	83471618	Susceptibility.M3.MAF_0.1.perc	reference	29.8	0.2226	0.1651627	0.1992247	0.4071	0.0615927	-?++-+	26375	181	0	578170	3544	2	3729	0.024018918114495073
Susceptibility	ENSG00000205809	KLRC2	12	10426854	Susceptibility.M3.MAF_0.1.perc	reference	0	0.5993	0.282223	0.3403987	0.4071	0	-?+---	23298	10	0	575034	168	5	188	0.41654542916283377
Susceptibility	ENSG00000213983	AP1G2	14	23559565	Susceptibility.M3.MAF_0.1.perc	reference	48	0.1037	0.1753719	0.2115663	0.4071	0.0913584	+?+--+	27126	210	0	591861	4131	0	4341	0.2992830923795028
Severe	ENSG00000137449	CPEB2	4	15002481	Severe.M3.MAF_1.perc	reference	59.4	0.0428	0.3594963	0.433667	0.4071	0.457186	?-++-+	4757	29	0	567897	2368	2	2401	0.23524750014533416
Severe	ENSG00000167034	NKX3-1	8	23678697	Severe.M3.MAF_1.perc	reference	31.8	0.2217	0.7145556	0.8619671	0.4071	0.9412443	?-+-?-	3829	7	0	562231	260	0	267	0.8153595302657102
Hospitalized	ENSG00000239779	WBP1	2	74458400	Hospitalized.M3.MAF_1.perc	reference	0	0.9165	0.2679463	0.3231985	0.4071	0	?+++--	10742	23	0	582270	675	0	698	0.5216907198781403
Hospitalized	ENSG00000166439	RNF169	11	74748849	Hospitalized.M3.MAF_1.perc	reference	0	0.5071	-0.1519644	0.1833052	0.4071	0	?-++--	11841	41	1	582925	2120	2	2167	0.5093774141474032
Susceptibility	ENSG00000067248	DHX29	5	55256055	Susceptibility.M3.MAF_1.perc	reference	0	0.4874	0.0568661	0.0685943	0.4071	0	+?++--	27126	258	0	591861	5401	1	5661	0.8266658556713209
Severe	ENSG00000110768	GTF2H1	11	18322295	Severe.M4.MAF_0.1.perc	reference	0	0.9983	-0.187178	0.2257951	0.4071	0	?-----	4131	25	0	567287	3485	0	3510	0.6114400100016159
Severe	ENSG00000167969	ECI1	16	2239402	Severe.M4.MAF_0.1.perc	reference	0	0.9798	-0.1794878	0.2164943	0.4071	0	?---+-	4405	29	0	567899	4105	2	4138	0.7750721823089859
Severe	ENSG00000055483	USP36	17	78787381	Severe.M4.MAF_0.1.perc	reference	0	0.5681	-0.1511436	0.1823043	0.4071	0	+-+--+	4880	48	0	570484	7617	3	7671	0.28266755352382134
Susceptibility	ENSG00000175806	MSRA	8	10054292	Susceptibility.M4.MAF_0.1.perc	reference	36.5	0.1781	0.1743601	0.2103042	0.4071	0.075647	+?++-+	26316	143	0	579856	3116	2	3263	0.6245088394904263
Severe	ENSG00000248487	ABHD14A	3	51971426	Severe.M4.MAF_1.perc	reference	44.2	0.1107	0.3122956	0.3766954	0.4071	0.311768	+-+++-	4663	51	0	566539	6673	12	6748	0.048713938609090755
Severe	ENSG00000135083	CCNJL	5	160249083	Severe.M4.MAF_1.perc	reference	0	0.7291	-0.1462308	0.1764041	0.4071	0	--+-+-	4718	39	0	569004	5820	8	5875	0.6753230990836846
Severe	ENSG00000119714	GPR68	14	91232532	Severe.M4.MAF_1.perc	reference	0	0.976	-0.1946321	0.2347913	0.4071	0	?-+---	4507	31	0	566216	6430	2	6465	0.310044017361649
Severe	ENSG00000187823	RTL4	23	112454500	Severe.M4.MAF_1.perc	reference	0	0.7836	0.383139	0.4621287	0.4071	0	?+-??-	3536	0	3	520378	154	75	310	0.9120840387401323
Hospitalized	ENSG00000197506	SLC28A3	9	84275457	Hospitalized.M4.MAF_1.perc	reference	0	0.8721	-0.0976585	0.11779	0.4071	0	?-+-++	11987	108	0	583217	5727	4	5843	0.4207570710224005
Hospitalized	ENSG00000189079	ARID2	12	45729706	Hospitalized.M4.MAF_1.perc	reference	0	0.9486	0.0631576	0.0761782	0.4071	0	?+++-+	11603	284	0	581421	14458	13	14768	0.11480802953372042
Susceptibility	ENSG00000139291	TMEM19	12	71686082	Susceptibility.M4.MAF_1.perc	reference	24.5	0.2579	-0.1281919	0.1546246	0.4071	0.0308473	-?---+	27126	116	0	591861	2752	4	2876	0.5524291518689585
Susceptibility	ENSG00000131864	USP29	19	57119138	Susceptibility.M4.MAF_1.perc	reference	0	0.6871	0.0380383	0.0458835	0.4071	0	-?++-+	26743	567	2	580653	12512	14	13111	0.9914086499528132
Severe	ENSG00000186352	ANKRD37	4	185396021	Severe.M1.MAF_0.1.perc	reference	0	0.8551	0.7677739	0.9262607	0.4072	0	?+-??-	3527	2	0	562883	109	0	111	0.4413775795695124
Severe	ENSG00000135441	BLOC1S1	12	55716037	Severe.M1.MAF_0.1.perc	reference	64.3	0.06069	1.3267043	1.6005475	0.4072	4.10474	?-+??-	2431	2	0	562813	257	0	259	0.3498857917616047
Hospitalized	ENSG00000169045	HNRNPH1	5	179614178	Hospitalized.M1.MAF_0.1.perc	reference	0	1	-1.0215723	1.2324789	0.4072	0	?--??-	5636	0	0	550244	58	0	58	0.7118100708309533
Hospitalized	ENSG00000213215	OR2F1	7	143954844	Hospitalized.M1.MAF_0.1.perc	reference	0	0.8668	0.5863251	0.7073801	0.4072	0	?-+++?	4416	8	0	48616	53	0	61	0.5688074862801069
Susceptibility	ENSG00000261787	TCF24	8	66946501	Susceptibility.M1.MAF_0.1.perc	reference	0	0.9698	-0.3167182	0.3821348	0.4072	0	-?--??	16771	5	0	457591	204	0	209	0.4813350714056805
Susceptibility	ENSG00000137693	YAP1	11	102110447	Susceptibility.M1.MAF_0.1.perc	reference	0	0.9986	-0.6460558	0.7794064	0.4072	0	??---?	22136	2	0	549345	45	0	47	0.6690971454526037
Severe	ENSG00000170631	ZNF16	8	144930358	Severe.M1.MAF_1.perc	reference	0	0.6676	0.4899608	0.5911152	0.4072	0	?+-?+-	2525	3	0	565560	344	0	347	0.6877469592556139
Hospitalized	ENSG00000120952	PRAMEF2	1	12857086	Hospitalized.M1.MAF_1.perc	reference	0	0.429	0.1735824	0.2094265	0.4072	0	?+-?--	10161	32	1	579103	540	22	618	0.18498680129495007
Hospitalized	ENSG00000125611	CHCHD5	2	112584240	Hospitalized.M1.MAF_1.perc	reference	0	0.8524	0.3415351	0.4121102	0.4072	0	?++-+-	9288	14	0	567274	356	0	370	0.46880908922101155
Hospitalized	ENSG00000169045	HNRNPH1	5	179614178	Hospitalized.M1.MAF_1.perc	reference	0	1	-1.0215723	1.2324789	0.4072	0	?--??-	5636	0	0	550244	58	0	58	0.7118100708309533
Hospitalized	ENSG00000110057	UNC93B1	11	67991100	Hospitalized.M1.MAF_1.perc	reference	0	0.9977	-0.3796286	0.4580414	0.4072	0	?--+--	6821	5	0	577123	445	0	450	0.96063618093214
Susceptibility	ENSG00000261787	TCF24	8	66946501	Susceptibility.M1.MAF_1.perc	reference	0	0.9698	-0.3167182	0.3821348	0.4072	0	-?--??	16771	5	0	457591	204	0	209	0.4813350714056805
Susceptibility	ENSG00000198183	BPIFA1	20	33235995	Susceptibility.M1.MAF_1.perc	reference	0	0.8122	0.1654074	0.1995776	0.4072	0	-?+-?+	25312	35	0	588359	657	0	692	0.45652298383016016
Severe	ENSG00000068784	SRBD1	2	45388680	Severe.M3.MAF_0.1.perc	reference	0	0.9615	-0.2480482	0.2992766	0.4072	0	------	4638	12	0	568428	1902	1	1916	0.4983122036478264
Hospitalized	ENSG00000038210	PI4K2B	4	25160663	Hospitalized.M3.MAF_0.1.perc	reference	0	0.6679	0.2299769	0.2774553	0.4072	0	?++---	8871	15	0	566441	914	1	931	0.7291797139976594
Hospitalized	ENSG00000006468	ETV1	7	13891229	Hospitalized.M3.MAF_0.1.perc	reference	0	0.4071	-0.2595531	0.3131435	0.4072	0	?-++--	10314	11	0	555288	925	0	936	0.2756761726873475
Hospitalized	ENSG00000068383	INPP5A	10	132537787	Hospitalized.M3.MAF_0.1.perc	reference	0	0.9557	-0.3437958	0.414821	0.4072	0	?-----	9299	6	0	555244	533	0	539	0.5161900201854315
Susceptibility	ENSG00000115677	HDLBP	2	241227264	Susceptibility.M3.MAF_0.1.perc	reference	0	0.5065	-0.1112487	0.1342359	0.4072	0	+?---+	24499	57	0	572346	1328	0	1385	0.3189337005459326
Susceptibility	ENSG00000154529	CNTNAP3B	9	41890314	Susceptibility.M3.MAF_0.1.perc	reference	0	0.7942	-0.2083555	0.2514075	0.4072	0	-?-+?+	23998	21	1	580986	356	3	385	0.3559931576285126
Susceptibility	ENSG00000176102	CSTF3	11	33077188	Susceptibility.M3.MAF_0.1.perc	reference	0	0.4662	0.2073592	0.2501664	0.4072	0	-?+-+-	24354	18	0	565746	307	0	325	0.1712980787213132
Susceptibility	ENSG00000137822	TUBGCP4	15	43369221	Susceptibility.M3.MAF_0.1.perc	reference	0	0.4426	0.136978	0.1652789	0.4072	0	-?+---	26630	48	0	590856	874	1	924	0.22404378206449732
Severe	ENSG00000168924	LETM1	4	1811479	Severe.M3.MAF_1.perc	reference	0	0.9883	-0.330943	0.3993222	0.4072	0	?---+-	4542	5	0	569766	1105	0	1110	0.5871906898590118
Hospitalized	ENSG00000168734	PKIG	20	44531785	Hospitalized.M3.MAF_1.perc	reference	0	0.8915	0.6570605	0.7926805	0.4072	0	?++-+-	7096	4	0	515273	63	0	67	0.3223339794376888
Susceptibility	ENSG00000196636	SDHAF3	7	97117698	Susceptibility.M3.MAF_1.perc	reference	22.9	0.2685	0.2378319	0.2869481	0.4072	0.1024911	-?-+-+	24465	41	0	575069	767	0	808	0.16944531681194736
Hospitalized	ENSG00000142973	CYP4B1	1	46757838	Hospitalized.M4.MAF_0.1.perc	reference	0	0.6623	-0.1265736	0.1527207	0.4072	0	?-+-++	12124	69	0	583311	3603	3	3678	0.5751751574580989
Hospitalized	ENSG00000183474	GTF2H2C	5	69560191	Hospitalized.M4.MAF_0.1.perc	reference	0	0.8461	0.2466101	0.2975522	0.4072	0	?+--?+	8228	17	0	574109	1039	7	1070	0.4770771601650974
Susceptibility	ENSG00000196604	POTEF	2	130073535	Susceptibility.M4.MAF_0.1.perc	reference	0	0.969	-0.0394153	0.0475579	0.4072	0	+-----	25601	495	1	592825	12165	41	12744	0.33933307070094926
Susceptibility	ENSG00000186493	C5orf38	5	2752131	Susceptibility.M4.MAF_0.1.perc	reference	0	0.533	0.088256	0.1064826	0.4072	0	-?+--+	26661	106	0	590981	2356	2	2466	0.5814830076396824
Susceptibility	ENSG00000132823	OSER1	20	44195939	Susceptibility.M4.MAF_0.1.perc	reference	36	0.1814	-0.290558	0.3505953	0.4072	0.2072197	-?+---	24964	51	0	573218	1050	0	1101	0.0966943027248685
Susceptibility	ENSG00000100147	CCDC134	22	41800679	Susceptibility.M4.MAF_0.1.perc	reference	32.8	0.2028	0.2303168	0.2778637	0.4072	0.1246051	+?+--+	26492	71	0	587780	1523	2	1598	0.5093820268864453
Severe	ENSG00000171517	LPAR3	1	84811602	Severe.M4.MAF_1.perc	reference	0	0.9204	0.1832541	0.2210811	0.4072	0	?+++--	4266	36	0	566733	2902	1	2940	0.0954142068915738
Severe	ENSG00000237763	AMY1A	1	103655290	Severe.M4.MAF_1.perc	reference	0	0.6608	0.3286509	0.3965192	0.4072	0	?++???	2079	14	1	137600	382	94	586	0.0582466470867934
Severe	ENSG00000180767	CHST13	3	126524155	Severe.M4.MAF_1.perc	reference	0	0.623	-0.2296066	0.2770287	0.4072	0	---+++	4489	17	0	565058	4400	2	4421	0.6865265988133898
Severe	ENSG00000146926	ASB10	7	151175698	Severe.M4.MAF_1.perc	reference	0	0.7175	-0.0624724	0.0753809	0.4072	0	--+-+-	4981	134	0	570679	26626	61	26882	0.5921375093057457
Severe	ENSG00000279395	OR5L1	11	55811367	Severe.M4.MAF_1.perc	reference	0	0.4741	0.4819293	0.5815044	0.4072	0	?+--??	2662	8	0	47285	148	0	156	0.9316012337732273
Severe	ENSG00000126814	TRMT5	14	60971441	Severe.M4.MAF_1.perc	reference	42.3	0.1235	0.2459786	0.2967749	0.4072	0.1847437	+-+++-	4701	68	0	568787	8508	8	8592	0.5238164889424407
Severe	ENSG00000067445	TRO	23	54920462	Severe.M4.MAF_1.perc	reference	0	0.8324	-0.1411031	0.1702559	0.4072	0	+-+?-+	4313	14	23	523932	1029	766	2621	0.7187551098367799
Hospitalized	ENSG00000035499	DEPDC1B	5	60596912	Hospitalized.M4.MAF_1.perc	reference	0	0.6256	-0.1021402	0.1232346	0.4072	0	--+--+	12137	109	0	588039	5631	5	5750	0.7462734425511262
Hospitalized	ENSG00000172354	GNB2	7	100673567	Hospitalized.M4.MAF_1.perc	reference	0	0.6945	0.1448028	0.1747146	0.4072	0	?+++-+	9581	49	0	576285	3637	2	3690	0.6559674798767969
Susceptibility	ENSG00000233608	TWIST2	2	238848032	Susceptibility.M4.MAF_1.perc	reference	0	0.9411	0.2026356	0.2444806	0.4072	0	-?+-+-	19101	23	0	471988	494	0	517	0.0361489220398869
Susceptibility	ENSG00000130414	NDUFA10	2	239892450	Susceptibility.M4.MAF_1.perc	reference	57.1	0.03987	0.1800129	0.2172008	0.4072	0.1333324	+--+++	27862	151	0	593710	3551	0	3702	0.3150386484355934
Susceptibility	ENSG00000172689	MS4A10	11	60785333	Susceptibility.M4.MAF_1.perc	reference	31.5	0.2113	-0.1350965	0.1630115	0.4072	0.0406014	-?+---	26444	182	0	586282	4246	5	4438	0.47148885978179567
Susceptibility	ENSG00000166166	TRMT61A	14	103529196	Susceptibility.M4.MAF_1.perc	reference	0	0.5816	0.0943654	0.1138463	0.4072	0	-?++-+	25944	100	0	585890	1907	0	2007	0.9906720377641342
Susceptibility	ENSG00000134152	KATNBL1	15	34140674	Susceptibility.M4.MAF_1.perc	reference	0	0.8736	-0.0996211	0.1202056	0.4072	0	-?--+-	25940	73	0	591630	1705	0	1778	0.676497468925355
Susceptibility	ENSG00000232237	ASCL5	1	201113953	Susceptibility.M1.MAF_0.1.perc	reference	53	0.1189	0.6682158	0.8063702	0.4073	1.04847	+?-+??	16771	9	0	457591	233	0	242	0.3932151871171662
Susceptibility	ENSG00000135999	EPC2	2	148644440	Susceptibility.M1.MAF_0.1.perc	reference	0	0.7629	0.3162289	0.3815899	0.4073	0	-?+---	22309	10	0	554170	175	0	185	0.5868589028807052
Susceptibility	ENSG00000198576	ARC	8	142611049	Susceptibility.M1.MAF_0.1.perc	reference	0	0.8444	-0.6648776	0.8023595	0.4073	0	??-?+?	21012	2	0	530934	35	0	37	0.7404149784036287
Susceptibility	ENSG00000110680	CALCA	11	14966668	Susceptibility.M1.MAF_0.1.perc	reference	76.9	0.004634	0.8894909	1.0733325	0.4073	2.9410564	+?-+-?	23416	8	0	570529	220	0	228	0.4866293617178511
Hospitalized	ENSG00000164151	ICE1	5	5420664	Hospitalized.M1.MAF_1.perc	reference	63	0.04373	0.7052755	0.8510359	0.4073	1.6038112	?-++?-	10074	11	0	564792	542	0	553	0.6804536229547584
Susceptibility	ENSG00000198576	ARC	8	142611049	Susceptibility.M1.MAF_1.perc	reference	0	0.8444	-0.6648776	0.8023595	0.4073	0	??-?+?	21012	2	0	530934	35	0	37	0.7404149784036287
Severe	ENSG00000204681	GABBR1	6	29555629	Severe.M3.MAF_0.1.perc	reference	19.3	0.2938	0.4997056	0.6030913	0.4073	0.3559339	?+-?-+	4233	8	0	567421	982	0	990	0.3863502271066849
Severe	ENSG00000160185	UBASH3A	21	42403447	Severe.M3.MAF_0.1.perc	reference	28.1	0.2244	0.4174022	0.5037257	0.4073	0.4165109	+-++--	4883	15	0	570490	2186	1	2203	0.7928096111454577
Hospitalized	ENSG00000012983	MAP4K5	14	50418501	Hospitalized.M3.MAF_0.1.perc	reference	0	0.9913	-0.1984417	0.239474	0.4073	0	?-+--+	11402	20	0	581211	1398	1	1420	0.5851935327725081
Susceptibility	ENSG00000162620	LRRIQ3	1	74026015	Susceptibility.M3.MAF_0.1.perc	reference	0	0.4759	0.0913031	0.1101797	0.4073	0	+?++-+	25196	96	0	578852	2167	0	2263	0.7423635154346848
Susceptibility	ENSG00000232237	ASCL5	1	201113953	Susceptibility.M3.MAF_0.1.perc	reference	53	0.1189	0.6682158	0.8063702	0.4073	1.04847	+?-+??	16771	9	0	457591	233	0	242	0.3932151871171662
Severe	ENSG00000145244	CORIN	4	47593999	Severe.M3.MAF_1.perc	reference	0	0.6068	0.1491263	0.1799795	0.4073	0	++++-+	4958	46	0	570547	6789	2	6839	0.9082217917431469
Severe	ENSG00000104331	BPNT2	8	56957931	Severe.M3.MAF_1.perc	reference	0	0.8029	0.3192243	0.385255	0.4073	0	-++---	4638	9	0	569175	725	0	734	0.4339434261134594
Hospitalized	ENSG00000129071	MBD4	3	129430947	Hospitalized.M3.MAF_1.perc	reference	0	0.8035	0.1250423	0.1509091	0.4073	0	?++-+-	11502	58	0	582283	4032	2	4094	0.2457637219145436
Hospitalized	ENSG00000152611	CAPSL	5	35904288	Hospitalized.M3.MAF_1.perc	reference	0	0.9819	-0.178428	0.2153405	0.4073	0	?-++--	10492	25	0	577564	1595	6	1632	0.8552221995917255
Susceptibility	ENSG00000204472	AIF1	6	31615217	Susceptibility.M3.MAF_1.perc	reference	0	0.9085	0.2023152	0.2441416	0.4073	0	-?+---	25630	24	0	578321	323	0	347	0.7541256963823445
Susceptibility	ENSG00000204954	C12orf73	12	103940763	Susceptibility.M3.MAF_1.perc	reference	27.2	0.2399	-0.1759006	0.2122559	0.4073	0.0687767	-?-+--	26706	190	1	591165	5498	9	5708	0.3629202692569473
Severe	ENSG00000184454	NCMAP	1	24556087	Severe.M4.MAF_0.1.perc	reference	0	0.9578	0.4087399	0.4932741	0.4073	0	?++-+-	4140	9	0	563741	383	0	392	0.6453886922620249
Hospitalized	ENSG00000180900	SCRIB	8	143790920	Hospitalized.M4.MAF_0.1.perc	reference	45.8	0.1169	0.1673546	0.2019763	0.4073	0.0814357	?++++-	11927	218	0	583124	12656	4	12882	0.723899444771732
Hospitalized	ENSG00000244025	KRTAP19-3	21	30491462	Hospitalized.M4.MAF_0.1.perc	reference	0	0.5888	0.2472486	0.2983905	0.4073	0	?++---	10463	22	0	565686	816	0	838	0.8253288562606942
Susceptibility	ENSG00000167182	SP2	17	47896150	Susceptibility.M4.MAF_0.1.perc	reference	0	0.5479	0.0694473	0.0837994	0.4073	0	+?+-+-	26051	174	0	588168	3656	2	3834	0.36483742410694364
Severe	ENSG00000124767	GLO1	6	38675925	Severe.M4.MAF_1.perc	reference	0	0.7445	0.2577928	0.311104	0.4073	0	-+-+--	4883	20	0	570490	1506	1	1528	0.3027510996837768
Severe	ENSG00000089356	FXYD3	19	35115879	Severe.M4.MAF_1.perc	reference	0	0.7747	0.246029	0.2968963	0.4073	0	+++-+-	4787	18	0	569072	1606	2	1628	0.9379204168405963
Severe	ENSG00000176076	KCNE5	23	109623700	Severe.M4.MAF_1.perc	reference	0	1	-0.46266	0.5583365	0.4073	0	?--?--	3598	1	1	519975	90	34	161	0.791514380820677
Hospitalized	ENSG00000132677	RHBG	1	156369211	Hospitalized.M4.MAF_1.perc	reference	45.6	0.1019	0.1726537	0.2083406	0.4073	0.1016634	--++--	12184	274	1	588228	13465	15	13771	0.5033911037509988
Hospitalized	ENSG00000006128	TAC1	7	97732084	Hospitalized.M4.MAF_1.perc	reference	0	0.9738	-0.310039	0.3741777	0.4073	0	?---?-	8067	8	0	574836	618	0	626	0.6024994668435324
Hospitalized	ENSG00000132334	PTPRE	10	127907103	Hospitalized.M4.MAF_1.perc	reference	0	0.9046	-0.0739967	0.0892968	0.4073	0	?-++--	12124	177	0	583311	9592	4	9777	0.7240204860993329
Hospitalized	ENSG00000088812	ATRN	20	3471018	Hospitalized.M4.MAF_1.perc	reference	8.8	0.3563	-0.08861	0.1069356	0.4073	0.0085458	?--+--	12124	228	2	583311	13336	31	13630	0.7091331162455241
Severe	ENSG00000063180	CA11	19	48637946	Severe.M1.MAF_0.1.perc	reference	0	0.9599	1.2327506	1.4880128	0.4074	0	?+???-	1617	1	0	539291	92	0	93	0.1572243887889975
Hospitalized	ENSG00000143164	DCAF6	1	167935783	Hospitalized.M1.MAF_0.1.perc	reference	0	0.9503	-0.5429667	0.6554273	0.4074	0	?--?+-	9283	4	0	563836	120	0	124	0.4006417885767652
Hospitalized	ENSG00000083067	TRPM3	9	70529060	Hospitalized.M1.MAF_0.1.perc	reference	42.2	0.1583	0.6298848	0.7603454	0.4074	0.930065	?--?++	9835	8	0	564650	308	0	316	2.146631617463985e-5
Hospitalized	ENSG00000148704	VAX1	10	117128521	Hospitalized.M1.MAF_0.1.perc	reference	0	0.8474	-0.5878944	0.70961	0.4074	0	?--??-	5819	1	0	558399	206	1	209	0.8506699725515369
Hospitalized	ENSG00000126581	BECN1	17	42810134	Hospitalized.M1.MAF_0.1.perc	reference	0	0.9605	-0.608987	0.7351307	0.4074	0	?--?-?	9237	2	0	565737	93	0	95	0.7203239276780191
Susceptibility	ENSG00000204479	PRAMEF17	1	13389632	Susceptibility.M1.MAF_0.1.perc	reference	0	0.7773	0.1782115	0.215114	0.4074	0	-?++--	24406	25	0	584345	441	0	466	0.4239225651355912
Susceptibility	ENSG00000014641	MDH1	2	63588609	Susceptibility.M1.MAF_0.1.perc	reference	0	0.9323	-0.4503497	0.5436233	0.4074	0	??--??	20348	2	0	540117	101	0	103	0.31265304500068003
Susceptibility	ENSG00000033100	CHPF2	7	151232489	Susceptibility.M1.MAF_0.1.perc	reference	7.8	0.3624	-0.1919431	0.2316776	0.4074	0.0483527	-?--+-	25760	60	0	590843	1570	0	1630	0.2762202864967871
Susceptibility	ENSG00000007376	RPUSD1	16	784974	Susceptibility.M1.MAF_0.1.perc	reference	0	0.8628	0.1429075	0.1724983	0.4074	0	+?+---	24608	41	0	585142	890	0	931	0.9630922716910293
Severe	ENSG00000132153	DHX30	3	47802909	Severe.M1.MAF_1.perc	reference	0	0.5201	0.7313554	0.8827099	0.4074	0	?-++?-	3196	2	0	529499	95	0	97	0.8039908252805748
Severe	ENSG00000188647	PTAR1	9	69709522	Severe.M1.MAF_1.perc	reference	0	0.5036	0.5248859	0.6335986	0.4074	0	?-+?-?	2464	1	0	554039	152	0	153	0.5675513261776107
Severe	ENSG00000063180	CA11	19	48637946	Severe.M1.MAF_1.perc	reference	0	0.9599	1.2327506	1.4880128	0.4074	0	?+???-	1617	1	0	539291	92	0	93	0.1572243887889975
Hospitalized	ENSG00000143164	DCAF6	1	167935783	Hospitalized.M1.MAF_1.perc	reference	0	0.9503	-0.5429667	0.6554273	0.4074	0	?--?+-	9283	4	0	563836	120	0	124	0.4006417885767652
Hospitalized	ENSG00000169379	ARL13B	3	93980139	Hospitalized.M1.MAF_1.perc	reference	0	0.9961	-0.3360513	0.405588	0.4074	0	?-----	9132	8	0	567195	463	0	471	0.6093936900536758
Hospitalized	ENSG00000148704	VAX1	10	117128521	Hospitalized.M1.MAF_1.perc	reference	0	0.8474	-0.5878944	0.70961	0.4074	0	?--??-	5819	1	0	558399	206	1	209	0.8506699725515369
Susceptibility	ENSG00000086730	LAT2	7	74199652	Susceptibility.M1.MAF_1.perc	reference	0	0.6666	0.3203984	0.3866983	0.4074	0	+?+-+?	23508	13	0	566678	167	0	180	0.6857871455328527
Susceptibility	ENSG00000092330	TINF2	14	24239643	Susceptibility.M1.MAF_1.perc	reference	0	0.4073	0.2501962	0.30198	0.4074	0	??+---	24173	11	0	577668	231	0	242	0.7976273686238871
Severe	ENSG00000118762	PKD2	4	88007635	Severe.M3.MAF_0.1.perc	reference	0	0.938	0.2629876	0.3174117	0.4074	0	?+--?-	4210	16	0	566096	1879	1	1897	0.4283038578999857
Severe	ENSG00000120235	IFNA6	9	21349835	Severe.M3.MAF_0.1.perc	reference	0	0.9754	0.5888001	0.7106338	0.4074	0	?+-??-	3522	5	0	553089	238	0	243	0.6564002198973748
Severe	ENSG00000087111	PIGS	17	28553383	Severe.M3.MAF_0.1.perc	reference	0	0.9131	0.2463701	0.2974031	0.4074	0	?+----	4498	18	0	569443	1873	0	1891	0.9389049924210959
Severe	ENSG00000105270	CLIP3	19	36014660	Severe.M3.MAF_0.1.perc	reference	78.6	0.009349	1.241749	1.4987681	0.4074	5.1863213	?-+??+	2485	2	0	561055	479	0	481	0.501307514462333
Severe	ENSG00000171867	PRNP	20	4686350	Severe.M3.MAF_0.1.perc	reference	0	0.9961	-0.6115285	0.7381628	0.4074	0	?--??-	3402	2	0	552475	315	0	317	0.8080417393876991
Severe	ENSG00000044446	PHKA2	23	18892298	Severe.M3.MAF_0.1.perc	reference	0	0.79990000000000006	0.2809422	0.33907350000000003	0.4074	0	?+-?--	4111	5	2	527082	490	166	831	0.916591213312963
Susceptibility	ENSG00000186652	PRG2	11	57386780	Susceptibility.M3.MAF_0.1.perc	reference	0	0.8427	-0.3101692	0.3744143	0.4074	0	-?--+?	24700	8	0	583569	168	0	176	0.07504035128983087
Susceptibility	ENSG00000149124	GLYAT	11	58640426	Susceptibility.M3.MAF_0.1.perc	reference	0	0.9175	-0.1575	0.1901188	0.4074	0	-?----	24502	27	0	576414	727	0	754	0.7565159534346938
Severe	ENSG00000158113	LRRC43	12	122167738	Severe.M3.MAF_1.perc	reference	0	0.7496	-0.1765228	0.2130777	0.4074	0	--+---	4737	32	0	568659	6255	13	6313	0.9313333952514751
Severe	ENSG00000160505	NLRP4	19	55836540	Severe.M3.MAF_1.perc	reference	44.3	0.1102	0.4921625	0.5941001	0.4074	0.7623863	--+-+-	4696	16	0	569810	1729	1	1747	0.3521883575262794
Hospitalized	ENSG00000124570	SERPINB6	6	2948159	Hospitalized.M3.MAF_1.perc	reference	9.2	0.3537	0.3701929	0.4468339	0.4074	0.1499273	?++++-	10242	20	0	567437	608	0	628	0.6197638447257171
Hospitalized	ENSG00000106105	GARS1	7	30580533	Hospitalized.M3.MAF_1.perc	reference	0	0.8097	0.1868756	0.225551	0.4074	0	?++---	11358	36	0	569522	1471	1	1509	0.22333766258446033
Hospitalized	ENSG00000123975	CKS2	9	89311195	Hospitalized.M3.MAF_1.perc	reference	0	0.5991	-0.696676	0.840993	0.4074	0	?--?-?	6542	0	0	544187	74	0	74	0.8129215398096882
Hospitalized	ENSG00000123427	EEF1AKMT3	12	57771492	Hospitalized.M3.MAF_1.perc	reference	20.5	0.2843	0.2857243	0.3448857	0.4074	0.159084	?++--+	11374	59	0	569833	3935	8	4010	0.5185942607069526
Susceptibility	ENSG00000204872	NAT8B	2	73700576	Susceptibility.M3.MAF_1.perc	reference	0	0.9867	-0.4132433	0.4987928	0.4074	0	??--??	2227	3	0	48513	110	0	113	0.9455015038861173
Susceptibility	ENSG00000177082	WDR73	15	84639285	Susceptibility.M3.MAF_1.perc	reference	36.9	0.1755	-0.2240785	0.2704651	0.4074	0.128026	-?+---	26986	114	0	591297	2556	3	2676	0.7233454734795485
Severe	ENSG00000186310	NAP1L3	23	93670930	Severe.M4.MAF_0.1.perc	reference	0	0.9273	-0.2615367	0.3156808	0.4074	0	?-+?--	4249	4	2	527503	238	115	476	0.837957638816995
Susceptibility	ENSG00000182378	PLCXD1	23	276322	Susceptibility.M4.MAF_0.1.perc	reference	0	0.5233	0.374589	0.4521672	0.4074	0	??+---	4513	13	0	15118	48	0	61	0.7771502384873042
Severe	ENSG00000150394	CDH8	16	61647242	Severe.M4.MAF_1.perc	reference	0	0.9646	0.1159195	0.1399329	0.4074	0	+++---	4373	80	1	566607	10678	22	10804	0.42972117417002625
Hospitalized	ENSG00000150316	CWC15	11	94962620	Hospitalized.M4.MAF_1.perc	reference	0	0.9831	0.3611249	0.4358814	0.4074	0	?++-?-	7595	8	0	576507	394	0	402	0.5598869576946148
Susceptibility	ENSG00000109189	USP46	4	52590960	Susceptibility.M4.MAF_1.perc	reference	0	0.5292	-0.1288121	0.1554816	0.4074	0	-?--+-	25819	45	0	576277	1070	1	1117	0.6442438223945689
Susceptibility	ENSG00000185869	ZNF829	19	36888124	Susceptibility.M4.MAF_1.perc	reference	0	0.8218	0.0777039	0.0937939	0.4074	0	+?+-++	27126	139	1	591861	2825	5	2976	0.7088227599351078
Severe	ENSG00000204580	DDR1	6	30876421	Severe.M1.MAF_0.1.perc	reference	0	0.943	0.4540695	0.5481604	0.4075	0	?++??-	3602	5	0	562942	447	0	452	0.6951865117411344
Severe	ENSG00000156467	UQCRB	8	96222947	Severe.M1.MAF_0.1.perc	reference	0	0.774	0.7308715	0.8823441	0.4075	0	?+-?+-	3461	2	0	554624	164	0	166	0.28863243080474155
Severe	ENSG00000226174	TEX22	14	105398538	Severe.M1.MAF_0.1.perc	reference	0	0.9909	-0.7173699	0.8660092	0.4075	0	?--??-	3437	3	0	454932	158	0	161	0.4841766180594815
Severe	ENSG00000118156	ZNF541	19	47520685	Severe.M1.MAF_0.1.perc	reference	0	1	-1.0073662	1.2160774	0.4075	0	?--???	1731	0	0	539574	170	0	170	0.5071141616127959
Hospitalized	ENSG00000255154	HTD2	3	58306262	Hospitalized.M1.MAF_0.1.perc	reference	0	0.9764	-1.1714084	1.4142281	0.4075	0	?-?+??	7706	2	0	513467	31	0	33	0.7806622904922078
Hospitalized	ENSG00000177383	MAGEF1	3	184710364	Hospitalized.M1.MAF_0.1.perc	reference	0	0.9962	-0.3306498	0.3992135	0.4075	0	?-----	7736	6	0	565471	614	0	620	0.4005396678115726
Hospitalized	ENSG00000182310	SPACA6	19	51689128	Hospitalized.M1.MAF_0.1.perc	reference	0	0.9176	-1.0764471	1.2996159	0.4075	0	?---+?	1354	1	0	14195	7	0	8	0.5963986248507992
Severe	ENSG00000204580	DDR1	6	30876421	Severe.M1.MAF_1.perc	reference	0	0.943	0.4540695	0.5481604	0.4075	0	?++??-	3602	5	0	562942	447	0	452	0.6951865117411344
Severe	ENSG00000274523	RCC1L	7	75027122	Severe.M1.MAF_1.perc	reference	0	0.5853	0.453273	0.5472182	0.4075	0	?+++-+	3859	4	0	564127	440	1	446	0.689829384524709
Severe	ENSG00000151322	NPAS3	14	32934396	Severe.M1.MAF_1.perc	reference	0	0.9999	-0.6066125	0.7323124	0.4075	0	?--??-	1893	1	0	559254	304	0	305	0.9902471369443029
Severe	ENSG00000226174	TEX22	14	105398538	Severe.M1.MAF_1.perc	reference	0	0.9909	-0.7173699	0.8660092	0.4075	0	?--??-	3437	3	0	454932	158	0	161	0.4841766180594815
Severe	ENSG00000176358	TAC4	17	49838309	Severe.M1.MAF_1.perc	reference	0	0.9983	-1.00056	1.2079806	0.4075	0	?--??-	2275	0	0	563484	135	0	135	0.6278248135267781
Hospitalized	ENSG00000255154	HTD2	3	58306262	Hospitalized.M1.MAF_1.perc	reference	0	0.9764	-1.1714084	1.4142281	0.4075	0	?-?+??	7706	2	0	513467	31	0	33	0.7806622904922078
Hospitalized	ENSG00000125753	VASP	19	45506579	Hospitalized.M1.MAF_1.perc	reference	0	0.9988	-0.9953501	1.2017465	0.4075	0	?--+?-	5927	3	0	550750	76	0	79	0.11270819835984325
Hospitalized	ENSG00000182310	SPACA6	19	51689128	Hospitalized.M1.MAF_1.perc	reference	0	0.9176	-1.0764471	1.2996159	0.4075	0	?---+?	1354	1	0	14195	7	0	8	0.5963986248507992
Susceptibility	ENSG00000170745	KCNS3	2	17877847	Susceptibility.M1.MAF_1.perc	reference	42.3	0.1393	0.6814373	0.8226183	0.4075	1.3096654	+?--++	23377	21	0	560520	544	0	565	0.5227340892917453
Susceptibility	ENSG00000253598	SLC10A5	8	81693631	Susceptibility.M1.MAF_1.perc	reference	0	0.4716	0.198532	0.2396734	0.4075	0	+?-+-?	24355	28	0	575893	415	0	443	0.1885269692056702
Severe	ENSG00000092969	TGFB2	1	218345336	Severe.M3.MAF_0.1.perc	reference	0	0.9929	-0.44191	0.5335338	0.4075	0	?--??-	1786	2	0	548752	875	0	877	0.2932708844142461
Severe	ENSG00000168671	UGT3A2	5	36035021	Severe.M3.MAF_0.1.perc	reference	0	0.9349	-0.3462774	0.4180255	0.4075	0	?---?-	4058	5	0	565632	628	0	633	0.30383079509035227
Severe	ENSG00000186795	KCNK18	10	117197489	Severe.M3.MAF_0.1.perc	reference	45.3	0.1203	1.0943864	1.3212569	0.4075	3.0282364	?-++--	3821	9	0	564861	503	0	512	0.5413152292519204
Hospitalized	ENSG00000255154	HTD2	3	58306262	Hospitalized.M3.MAF_0.1.perc	reference	0	0.9764	-1.1714084	1.4142281	0.4075	0	?-?+??	7706	2	0	513467	31	0	33	0.7806622904922078
Hospitalized	ENSG00000197776	KLHDC1	14	49693105	Hospitalized.M3.MAF_0.1.perc	reference	16.1	0.3118	0.3459576	0.4176819	0.4075	0.2006773	?+--++	8481	32	0	578168	1578	1	1612	0.9814137114630289
Susceptibility	ENSG00000196418	ZNF124	1	247121975	Susceptibility.M3.MAF_0.1.perc	reference	12.5	0.3341	0.211349	0.2551702	0.4075	0.0575239	-?+-++	26443	47	0	578555	687	0	734	0.502636940236789
Susceptibility	ENSG00000172175	MALT1	18	58671465	Susceptibility.M3.MAF_0.1.perc	reference	10.4	0.3467	-0.1622956	0.1959374	0.4075	0.0356602	-?+---	24172	78	0	579211	1932	2	2014	0.9635915628836756
Severe	ENSG00000109220	CHIC2	4	54009789	Severe.M3.MAF_1.perc	reference	0	0.9814	0.6439631	0.7774121	0.4075	0	?+-?--	2584	3	0	524523	230	0	233	0.46472742847069115
Severe	ENSG00000107105	ELAVL2	9	23690104	Severe.M3.MAF_1.perc	reference	0	0.9607	0.6120602	0.7389919	0.4075	0	?+--?-	1872	3	0	521460	346	0	349	0.5277587294382662
Severe	ENSG00000127084	FGD3	9	92947523	Severe.M3.MAF_1.perc	reference	47.4	0.1075	0.688096	0.8307053	0.4075	1.4444342	?-+-+-	3871	3	0	559709	240	0	243	0.793082244059871
Hospitalized	ENSG00000148795	CYP17A1	10	102830531	Hospitalized.M3.MAF_1.perc	reference	0	0.7587	0.2268239	0.2738679	0.4075	0	?++-+-	10254	23	0	580895	1570	0	1593	0.8065913633771622
Severe	ENSG00000081320	STK17B	2	196133583	Severe.M4.MAF_0.1.perc	reference	0	0.7249	-0.385974	0.4660119	0.4075	0	?--?+-	4178	5	0	564957	683	1	690	0.8500580970720383
Severe	ENSG00000013293	SLC7A14	3	170459548	Severe.M4.MAF_0.1.perc	reference	40.3	0.1367	0.3120597	0.3767311	0.4075	0.3112615	+-++++	4883	49	0	570490	6033	3	6088	0.3463406221944645
Severe	ENSG00000132915	PDE6A	5	149857953	Severe.M4.MAF_0.1.perc	reference	0	0.6277	-0.1386956	0.167433	0.4075	0	---++-	4981	59	0	570679	8344	5	8413	0.537293015220776
Severe	ENSG00000187109	NAP1L1	12	76036585	Severe.M4.MAF_0.1.perc	reference	0	0.5288	-0.2519359	0.3041382	0.4075	0	-----+	4490	12	0	566685	1734	0	1746	0.4563865460745138
Severe	ENSG00000166329	CCDC182	17	57744495	Severe.M4.MAF_0.1.perc	reference	0	0.969	0.3635739	0.4389487	0.4075	0	?+----	4210	9	0	564175	820	0	829	0.8939583792973154
Hospitalized	ENSG00000152457	DCLRE1C	10	14897359	Hospitalized.M4.MAF_0.1.perc	reference	0	0.6855	-0.1272328	0.1536016	0.4075	0	?---++	12124	63	0	583311	3427	1	3492	0.9712031850047589
Hospitalized	ENSG00000134758	RNF138	18	32091874	Hospitalized.M4.MAF_0.1.perc	reference	0	0.8817	-0.2817273	0.3401457	0.4075	0	?----+	10354	10	0	569040	678	0	688	0.26156337928244044
Hospitalized	ENSG00000198355	PIM3	22	49960768	Hospitalized.M4.MAF_0.1.perc	reference	0	0.7481	-0.1963136	0.2370206	0.4075	0	?-+-?-	9781	18	0	580216	1494	0	1512	0.3742189571553697
Hospitalized	ENSG00000134597	RBMX2	23	130401987	Hospitalized.M4.MAF_0.1.perc	reference	0	0.9947	-0.3219542	0.3886568	0.4075	0	?---+-	9679	3	1	523337	175	73	326	0.5371652282133739
Susceptibility	ENSG00000186795	KCNK18	10	117197489	Susceptibility.M4.MAF_0.1.perc	reference	0	0.9538	-0.1063542	0.1284019	0.4075	0	-?---+	25501	65	0	577131	1548	2	1617	0.6024580960455557
Susceptibility	ENSG00000125285	SOX21	13	94709622	Susceptibility.M4.MAF_0.1.perc	reference	0	0.5284	0.106431	0.1284797	0.4075	0	+++++-	24500	72	0	577457	1550	4	1630	0.005466526555918085
Susceptibility	ENSG00000152454	ZNF256	19	57940833	Susceptibility.M4.MAF_0.1.perc	reference	0	0.61	-0.0832863	0.1005403	0.4075	0	-?----	25696	107	0	572543	2523	1	2632	0.3883114368434147
Severe	ENSG00000138758	SEPTIN11	4	76949751	Severe.M4.MAF_1.perc	reference	0	0.9368	0.2340891	0.2826025	0.4075	0	+++?--	4690	24	0	569457	1912	0	1936	0.6218179746770691
Hospitalized	ENSG00000053702	NRIP2	12	2825348	Hospitalized.M4.MAF_1.perc	reference	0	0.8973	-0.0748615	0.0903702	0.4075	0	?--+--	12124	175	1	583311	10320	14	10525	0.9301016449693003
Hospitalized	ENSG00000173809	TDRD12	19	32719753	Hospitalized.M4.MAF_1.perc	reference	0	0.4253	0.0668705	0.0807387	0.4075	0	?+----	11984	219	1	582751	12713	18	12970	0.575208930979479
Severe	ENSG00000132530	XAF1	17	6755447	Severe.M1.MAF_0.1.perc	reference	0	0.8686	0.6180728	0.7463808	0.4076	0	?+-?--	3520	4	0	562779	266	0	270	0.6635751417027028
Susceptibility	ENSG00000164318	EGFLAM	5	38258409	Susceptibility.M1.MAF_0.1.perc	reference	0	0.7349	-0.1819407	0.2197013	0.4076	0	-?-+-+	25056	20	0	578309	541	1	563	0.41486334901122235
Susceptibility	ENSG00000100095	SEZ6L	22	26169462	Susceptibility.M1.MAF_1.perc	reference	0	0.9042	0.2238403	0.270271	0.4076	0	-?+-+?	23224	36	0	569279	316	0	352	0.3152845087489347
Severe	ENSG00000197818	SLC9A8	20	49812713	Severe.M3.MAF_0.1.perc	reference	0	0.6376	0.2333767	0.2817906	0.4076	0	?+-?+-	4283	16	0	568652	2334	2	2354	0.4250994263519
Hospitalized	ENSG00000166924	NYAP1	7	100483927	Hospitalized.M3.MAF_0.1.perc	reference	0	0.8578	-0.1791281	0.2163102	0.4076	0	?-----	11289	34	0	578855	1772	2	1810	0.5290703645937682
Hospitalized	ENSG00000280204	OR1S1	11	58212720	Hospitalized.M3.MAF_0.1.perc	reference	0	0.4767	-1.0836724	1.3085028	0.4076	0	?+-?-?	4630	3	0	48388	32	0	35	0.702722057465999
Susceptibility	ENSG00000002933	TMEM176A	7	150800403	Susceptibility.M3.MAF_0.1.perc	reference	69.1	0.01145	-0.9088442	1.0974426	0.4076	3.5734759	-?+---	26706	21	0	589695	233	0	254	0.6997828344040175
Severe	ENSG00000175766	EIF4E1B	5	176630618	Severe.M3.MAF_1.perc	reference	0	0.8921	-0.1478564	0.1785437	0.4076	0	?--?--	3884	31	0	567104	10473	31	10566	0.42025431721061374
Hospitalized	ENSG00000255154	HTD2	3	58306262	Hospitalized.M3.MAF_1.perc	reference	0	0.9715	-1.171165	1.4142005	0.4076	0	?-?+??	7708	4	0	513475	31	0	35	0.7806622904922078
Susceptibility	ENSG00000132912	DCTN4	5	150708440	Susceptibility.M3.MAF_1.perc	reference	39.2	0.16	0.3103012	0.3746689	0.4076	0.2554565	-?++-+	25958	97	0	587796	1795	0	1892	0.38736587729534117
Severe	ENSG00000117091	CD48	1	160678746	Severe.M4.MAF_0.1.perc	reference	0	0.7738	-0.2968086	0.3584387	0.4076	0	?-+-?-	4029	7	0	563841	1530	1	1539	0.6453962420184277
Severe	ENSG00000120616	EPC1	10	32267751	Severe.M4.MAF_0.1.perc	reference	0	0.9871	-0.1803296	0.2177624	0.4076	0	------	4662	24	0	568600	3320	2	3348	0.9434388109019833
Hospitalized	ENSG00000175894	TSPEAR	21	44497893	Hospitalized.M4.MAF_0.1.perc	reference	0	0.9343	0.0778896	0.0940475	0.4076	0	?++-+-	12064	157	0	583218	9629	7	9800	0.3184141107755015
Susceptibility	ENSG00000172331	BPGM	7	134646811	Susceptibility.M4.MAF_0.1.perc	reference	0	0.8193	0.0894063	0.10796650000000001	0.4076	0	-?++-+	25207	106	0	574105	2191	1	2299	0.11986434819010694
Hospitalized	ENSG00000129116	PALLD	4	168497052	Hospitalized.M4.MAF_1.perc	reference	0	0.6267	0.0611679	0.0738674	0.4076	0	-+++-+	12184	271	1	588228	15432	12	15729	0.22548654840924395
Hospitalized	ENSG00000129103	SUMF2	7	56064002	Hospitalized.M4.MAF_1.perc	reference	0	0.8254	-0.0832665	0.1005412	0.4076	0	--+-+-	11731	136	0	586613	8254	9	8408	0.5518197638032012
Hospitalized	ENSG00000131143	COX4I1	16	85798633	Hospitalized.M4.MAF_1.perc	reference	0	0.9544	-0.1810034	0.2185744	0.4076	0	?---++	11964	30	0	583109	1487	1	1519	0.8783806859345364
Susceptibility	ENSG00000139540	SLC39A5	12	56230049	Susceptibility.M4.MAF_1.perc	reference	46.2	0.1148	-0.1053925	0.127273	0.4076	0.0336712	-?-+--	27482	310	1	591889	7074	4	7394	0.07770234665423192
Severe	ENSG00000111786	SRSF9	12	120461672	Severe.M1.MAF_0.1.perc	reference	0	1	1.3189213	1.5929342	0.4077	0	?+????	1923	0	0	531256	34	0	34	0.7824093625012649
Severe	ENSG00000187775	DNAH17	17	78423697	Severe.M1.MAF_0.1.perc	reference	0	0.4661	-0.2080235	0.2512728	0.4077	0	?----+	4742	21	0	570320	2857	1	2880	0.2636769259463425
Hospitalized	ENSG00000010319	SEMA3G	3	52433035	Hospitalized.M1.MAF_0.1.perc	reference	0	0.4934	0.2644327	0.3193845	0.4077	0	?+---+	9557	14	0	580280	674	1	690	0.7211433234577069
Hospitalized	ENSG00000148153	INIP	9	112683926	Hospitalized.M1.MAF_0.1.perc	reference	0	0.8708	0.7975042	0.9631641	0.4077	0	?+-??-	5798	2	0	520731	89	0	91	0.11454364406056337
Susceptibility	ENSG00000174279	EVX2	2	176077472	Susceptibility.M1.MAF_0.1.perc	reference	40.5	0.1861	0.5784355	0.6986692	0.4077	0.5981669	+?-+??	21572	7	0	561071	125	0	132	0.757718966049414
Susceptibility	ENSG00000065923	SLC9A7	23	46599251	Susceptibility.M1.MAF_0.1.perc	reference	0	0.9879	-0.4657522	0.562483	0.4077	0	??--?-	20810	1	0	519493	25	17	60	0.37900179189961647
Severe	ENSG00000120913	PDLIM2	8	22578279	Severe.M1.MAF_1.perc	reference	0	0.9418	-0.3970537	0.4795447	0.4077	0	?--??-	2577	2	0	553705	897	1	901	0.9375597671845175
Severe	ENSG00000111786	SRSF9	12	120461672	Severe.M1.MAF_1.perc	reference	0	1	1.3189213	1.5929342	0.4077	0	?+????	1923	0	0	531256	34	0	34	0.7824093625012649
Hospitalized	ENSG00000197430	OPALIN	10	96343221	Hospitalized.M1.MAF_1.perc	reference	19.1	0.293	0.7034887	0.849706	0.4077	0.6974463	?+-+-+	8038	4	0	567942	86	0	90	0.8325042759156072
Hospitalized	ENSG00000131951	LRRC9	14	59919713	Hospitalized.M1.MAF_1.perc	reference	0	0.9646	0.2229592	0.2692725	0.4077	0	?+-+-?	5165	65	0	16861	118	0	183	0.5346549549577106
Susceptibility	ENSG00000068724	TTC7A	2	46916157	Susceptibility.M1.MAF_1.perc	reference	0	0.6083	0.1721954	0.2079953	0.4077	0	+?++++	26981	32	0	591293	563	0	595	0.8780870943193464
Susceptibility	ENSG00000227345	PARG	10	49818279	Susceptibility.M1.MAF_1.perc	reference	18.1	0.2992	0.2231929	0.2695859	0.4077	0.0769161	+?-+++	25202	38	0	587902	603	0	641	0.6043449407865217
Susceptibility	ENSG00000065923	SLC9A7	23	46599251	Susceptibility.M1.MAF_1.perc	reference	0	0.9879	-0.4657522	0.562483	0.4077	0	??--?-	20810	1	0	519493	25	17	60	0.37900179189961647
Severe	ENSG00000137876	RSL24D1	15	55180806	Severe.M3.MAF_0.1.perc	reference	0	0.9907	-0.456818	0.5517599	0.4077	0	?--?--	2279	1	0	562318	676	0	677	0.38180379023653477
Severe	ENSG00000160460	SPTBN4	19	40466241	Severe.M3.MAF_0.1.perc	reference	0	0.8148	-0.2437862	0.2944513	0.4077	0	?-+++-	4545	16	0	569546	2232	2	2252	0.9738508713599874
Hospitalized	ENSG00000158089	GALNT14	2	30910467	Hospitalized.M3.MAF_0.1.perc	reference	0	0.411	0.1366409	0.1650253	0.4077	0	?+--+-	11472	56	0	581576	3372	1	3430	0.6448761712793978
Hospitalized	ENSG00000105186	ANKRD27	19	32597006	Hospitalized.M3.MAF_0.1.perc	reference	7.2	0.3659	0.187241	0.2261484	0.4077	0.0397213	?+-+--	11706	69	0	582391	2933	1	3004	0.9958127907016918
Susceptibility	ENSG00000143443	C1orf56	1	151047751	Susceptibility.M3.MAF_0.1.perc	reference	0	0.8557	-0.2063559	0.2492396	0.4077	0	-?----	24979	17	0	573961	411	0	428	0.6614761261997462
Severe	ENSG00000138604	GLCE	15	69160584	Severe.M3.MAF_1.perc	reference	0	0.9392	0.3315414	0.4004504	0.4077	0	?+----	4250	7	0	567662	1034	0	1041	0.8770381246663053
Hospitalized	ENSG00000116544	DLGAP3	1	34865436	Hospitalized.M3.MAF_1.perc	reference	0	0.8463	-0.2082371	0.2515297	0.4077	0	-----+	10503	20	0	581378	1416	1	1438	0.5728483332915616
Hospitalized	ENSG00000073331	ALPK1	4	112285509	Hospitalized.M3.MAF_1.perc	reference	0	0.5486	0.103103	0.1245257	0.4077	0	-+-+++	12184	101	0	588227	4156	8	4273	0.4357834847731423
Hospitalized	ENSG00000002726	AOC1	7	150824627	Hospitalized.M3.MAF_1.perc	reference	0	0.4652	-0.1459138	0.17625	0.4077	0	?---+-	10957	41	0	581254	2738	8	2795	0.0684080715454196
Susceptibility	ENSG00000115750	TAF1B	2	9843443	Susceptibility.M3.MAF_1.perc	reference	0	0.741	0.0548886	0.0662929	0.4077	0	+?++--	25940	259	0	591631	6195	0	6454	0.6363031646194898
Susceptibility	ENSG00000198642	KLHL9	9	21329665	Susceptibility.M3.MAF_1.perc	reference	0	0.9383	-0.2013969	0.2432482	0.4077	0	-?----	24806	16	0	576501	462	0	478	0.6056054138477918
Susceptibility	ENSG00000238269	PAGE2B	23	55075030	Susceptibility.M3.MAF_1.perc	reference	0	0.9809	-0.8694751	1.0502009	0.4077	0	-?-???	20907	0	0	518620	16	4	24	0.35927299927754364
Severe	ENSG00000145087	STXBP5L	3	120908072	Severe.M4.MAF_0.1.perc	reference	0	0.6568	-0.1047769	0.1265602	0.4077	0	--+---	4903	44	0	570609	6223	2	6271	0.6565876736575097
Severe	ENSG00000204599	TRIM39	6	30326479	Severe.M4.MAF_0.1.perc	reference	0	0.9244	-0.2871977	0.3468843	0.4077	0	?--??-	3758	10	0	562514	1519	0	1529	0.6009059712097042
Severe	ENSG00000182054	IDH2	15	90083045	Severe.M4.MAF_0.1.perc	reference	0	0.8213	0.1916411	0.2314448	0.4077	0	++-+--	4419	27	0	564518	2966	3	2999	0.8736384634630088
Severe	ENSG00000104805	NUCB1	19	48900312	Severe.M4.MAF_0.1.perc	reference	6.2	0.3768	-0.2307856	0.2787695	0.4077	0.0536952	--+--+	4836	25	0	568994	4380	1	4407	0.8008160879840296
Hospitalized	ENSG00000137975	CLCA2	1	86424171	Hospitalized.M4.MAF_0.1.perc	reference	27.1	0.2408	0.1765327	0.2132096	0.4077	0.0657229	?+-+++	12124	97	0	583311	4920	2	5021	0.5842009415759044
Hospitalized	ENSG00000124839	RAB17	2	237574322	Hospitalized.M4.MAF_0.1.perc	reference	0	0.416	-0.2063518	0.2492114	0.4077	0	?---++	10876	24	0	578160	1221	1	1247	0.43004026534655915
Hospitalized	ENSG00000185264	TEX33	22	36991120	Hospitalized.M4.MAF_0.1.perc	reference	9.4	0.3529	0.2200305	0.2657671	0.4077	0.0531746	?+---+	11451	40	0	582832	2083	2	2127	0.003095775985210641
Hospitalized	ENSG00000100379	KCTD17	22	37051736	Hospitalized.M4.MAF_0.1.perc	reference	34.8	0.2033	0.3951651	0.4773253	0.4077	0.3295543	?---?+	10470	24	0	576065	1304	0	1328	0.5525997032878407
Susceptibility	ENSG00000116016	EPAS1	2	46293667	Susceptibility.M4.MAF_0.1.perc	reference	0	0.7241	0.0572686	0.0691643	0.4077	0	-?+---	26424	237	0	587505	5180	2	5421	0.4731719816764532
Severe	ENSG00000104093	DMXL2	15	51447711	Severe.M4.MAF_1.perc	reference	0	0.5943	0.077461	0.0935671	0.4077	0	+++---	4973	184	0	570702	25796	38	26056	0.691538122529435
Severe	ENSG00000183066	WBP2NL	22	41998725	Severe.M4.MAF_1.perc	reference	0	0.8932	-0.1646243	0.1988434	0.4077	0	--+---	4879	36	0	570388	2962	6	3010	0.5600044123991573
Hospitalized	ENSG00000104331	BPNT2	8	56957931	Hospitalized.M4.MAF_1.perc	reference	0	0.6011	-0.12777	0.1543071	0.4077	0	?-++--	12034	58	0	571425	3429	2	3491	0.513720378295941
Hospitalized	ENSG00000072042	RDH11	14	67676800	Hospitalized.M4.MAF_1.perc	reference	0	0.7432	0.1486606	0.1795377	0.4077	0	?++++-	12025	59	0	583211	2004	3	2069	0.6545165616922511
Susceptibility	ENSG00000115649	CNPPD1	2	219171897	Susceptibility.M4.MAF_1.perc	reference	0	0.7586	-0.0534185	0.0645145	0.4077	0	----+-	27591	271	0	595406	6262	16	6565	0.9701667888225879
Susceptibility	ENSG00000112238	PRDM13	6	99606774	Susceptibility.M4.MAF_1.perc	reference	0	0.9612	-0.0549936	0.0664268	0.4077	0	+-----	27243	264	0	591816	5932	4	6204	0.5205098912251612
Susceptibility	ENSG00000162069	BICDL2	16	3027682	Susceptibility.M4.MAF_1.perc	reference	0	0.9809	-0.0307914	0.0371876	0.4077	0	-?---+	27186	812	0	589412	19908	26	20772	0.322624976186069
Severe	ENSG00000113296	THBS4	5	79991311	Severe.M1.MAF_0.1.perc	reference	0	0.9746	0.3850866	0.4651865	0.4078	0	++-+--	4891	9	0	569933	630	0	639	0.34832338168816535
Hospitalized	ENSG00000060656	PTPRU	1	29236516	Hospitalized.M1.MAF_0.1.perc	reference	0	0.9344	0.2786641	0.3366336	0.4078	0	?+-+--	8714	12	0	557966	750	0	762	0.2435120742132027
Susceptibility	ENSG00000169764	UGP2	2	63840952	Susceptibility.M1.MAF_0.1.perc	reference	0	0.9494	0.2510498	0.3032524	0.4078	0	+?++--	26490	16	0	590297	259	0	275	0.43867622942414586
Susceptibility	ENSG00000123191	ATP7B	13	51930436	Susceptibility.M1.MAF_0.1.perc	reference	0	0.812	0.110815	0.133861	0.4078	0	+?++--	26914	74	0	591106	1380	0	1454	0.21710833944357777
Susceptibility	ENSG00000235718	MFRP	11	119338942	Susceptibility.M1.MAF_1.perc	reference	29.4	0.2254	-0.4389561	0.5303414	0.4078	0.4374398	-?+---	26165	61	0	585511	1223	0	1284	0.7553285173044091
Susceptibility	ENSG00000018869	ZNF582	19	56375846	Susceptibility.M1.MAF_1.perc	reference	0	0.5386	0.1163319	0.1405313	0.4078	0	+?++--	24773	58	0	577280	1437	1	1497	0.3505075706525369
Severe	ENSG00000138085	ATRAID	2	27212027	Severe.M3.MAF_0.1.perc	reference	0	0.9044	0.3921366	0.4736828	0.4078	0	?+----	4077	5	0	568134	563	0	568	0.5772217152683248
Severe	ENSG00000162069	BICDL2	16	3027682	Severe.M3.MAF_0.1.perc	reference	0	0.4792	-0.322536	0.3896822	0.4078	0	+--?+-	4340	10	0	565024	1076	0	1086	0.5987787401157334
Hospitalized	ENSG00000174059	CD34	1	207880972	Hospitalized.M3.MAF_0.1.perc	reference	50.4	0.089	0.7143158	0.862944	0.4078	1.644577	?+--++	11501	16	0	581719	556	0	572	0.5607340530821816
Hospitalized	ENSG00000135736	CCDC102A	16	57512181	Hospitalized.M3.MAF_0.1.perc	reference	0	0.5008	0.1841276	0.222435	0.4078	0	?+----	9553	28	0	580261	1701	0	1729	0.5795171170921306
Hospitalized	ENSG00000165164	CFAP47	23	35919734	Hospitalized.M3.MAF_0.1.perc	reference	0	0.9731	-0.3741723	0.4520439	0.4078	0	?---?-	8016	4	0	520722	164	67	302	0.3654925588593238
Susceptibility	ENSG00000176022	B3GALT6	1	1232237	Susceptibility.M3.MAF_0.1.perc	reference	24.8	0.2628	-0.4106891	0.4961343	0.4078	0.2918274	-?+--?	23271	14	0	570974	317	0	331	0.8784045188457403
Susceptibility	ENSG00000145824	CXCL14	5	135570679	Susceptibility.M3.MAF_0.1.perc	reference	0	0.8192	-0.354638	0.4283961	0.4078	0	-?--??	21145	4	0	550302	139	0	143	0.3373942974247508
Susceptibility	ENSG00000118922	KLF12	13	73686089	Susceptibility.M3.MAF_0.1.perc	reference	0	0.9615	0.218424	0.2638635	0.4078	0	-?+---	23696	19	0	533098	372	0	391	0.7200212047257621
Susceptibility	ENSG00000138592	USP8	15	50424380	Susceptibility.M3.MAF_0.1.perc	reference	54.2	0.06822	0.5080963	0.6137936	0.4078	0.8638407	-?++-+	25681	49	0	590688	1124	0	1173	0.9534971116108535
Severe	ENSG00000145725	PPIP5K2	5	103120149	Severe.M3.MAF_1.perc	reference	21.1	0.2748	-0.2238001	0.2703908	0.4078	0.0889437	+--++-	4627	8	1	569509	2060	1	2072	0.5475106309955223
Severe	ENSG00000215186	GOLGA6B	15	72654738	Severe.M3.MAF_1.perc	reference	0	0.7468	-0.2219557	0.2681476	0.4078	0	+-++?-	4030	13	0	561809	2157	44	2258	0.508585111521065
Severe	ENSG00000182175	RGMA	15	93035273	Severe.M3.MAF_1.perc	reference	0	0.6575	0.279933	0.3382084	0.4078	0	?++---	2689	15	0	566401	1905	4	1928	0.5957159351294656
Severe	ENSG00000135698	MPHOSPH6	16	82147798	Severe.M3.MAF_1.perc	reference	44	0.1473	0.9264944	1.1193787	0.4078	2.0380591	?-+-?-	3726	4	0	562304	504	1	510	0.1033885461935824
Severe	ENSG00000276234	TADA2A	17	37406886	Severe.M3.MAF_1.perc	reference	0	0.9176	-0.6112793	0.7384109	0.4078	0	?--???	3350	2	0	547328	234	0	236	0.06170365647826055
Hospitalized	ENSG00000175414	ARL10	5	176365487	Hospitalized.M3.MAF_1.perc	reference	0	0.5694	0.258298	0.3120407	0.4078	0	?+--+-	11151	21	0	578979	867	1	890	0.48276312261089394
Hospitalized	ENSG00000165164	CFAP47	23	35919734	Hospitalized.M3.MAF_1.perc	reference	0	0.9731	-0.3741723	0.4520439	0.4078	0	?---?-	8016	4	0	520722	164	67	302	0.3654925588593238
Susceptibility	ENSG00000145824	CXCL14	5	135570679	Susceptibility.M3.MAF_1.perc	reference	0	0.8192	-0.354638	0.4283961	0.4078	0	-?--??	21145	4	0	550302	139	0	143	0.3373942974247508
Susceptibility	ENSG00000198822	GRM3	7	86643914	Susceptibility.M3.MAF_1.perc	reference	0	0.8904	-0.0929218	0.1122495	0.4078	0	-+--+-	26401	85	0	580171	2031	0	2116	0.37151193407095184
Severe	ENSG00000167394	ZNF668	16	31060843	Severe.M4.MAF_0.1.perc	reference	0	0.6503	-0.161639	0.1952905	0.4078	0	?-----	4297	19	0	566711	2741	0	2760	0.17065214303748752
Severe	ENSG00000173918	C1QTNF1	17	79022814	Severe.M4.MAF_0.1.perc	reference	1.7	0.4054	0.255585	0.3087432	0.4078	0.0214207	+++---	4458	20	0	567914	2286	4	2314	0.8673891095763862
Hospitalized	ENSG00000205029	OR5D16	11	55838752	Hospitalized.M4.MAF_0.1.perc	reference	0	0.9196	-0.1796645	0.2170668	0.4078	0	?--++-	11407	35	0	569429	1637	0	1672	0.518641928267701
Susceptibility	ENSG00000115138	POMC	2	25160853	Susceptibility.M4.MAF_0.1.perc	reference	0	0.8932	-0.0780587	0.0942931	0.4078	0	-?-+--	25818	117	1	576274	2993	0	3112	0.6451964922916168
Susceptibility	ENSG00000102103	PQBP1	23	48890197	Susceptibility.M4.MAF_0.1.perc	reference	0	0.6759	0.159195	0.1923079	0.4078	0	+?++--	22837	13	11	531987	247	237	756	0.6881103268866757
Severe	ENSG00000164050	PLXNB1	3	48403854	Severe.M4.MAF_1.perc	reference	40.8	0.1335	-0.1668601	0.2015775	0.4078	0.0888917	-+-+-+	4718	165	1	569005	17863	19	18068	0.015846160852038268
Severe	ENSG00000131480	AOC2	17	42844580	Severe.M4.MAF_1.perc	reference	0	0.7047	-0.0628599	0.075941	0.4078	0	-----+	4906	89	0	570620	13177	10	13286	0.5729038274317766
Hospitalized	ENSG00000121690	DEPDC7	11	33015876	Hospitalized.M4.MAF_1.perc	reference	0	0.5097	0.0891488	0.1076939	0.4078	0	?++-+-	12119	133	1	583300	7473	22	7652	0.999485638038109
Hospitalized	ENSG00000064726	BTBD1	15	83016423	Hospitalized.M4.MAF_1.perc	reference	0	0.6754	-0.1265583	0.1528857	0.4078	0	?----+	11454	60	0	581303	3763	6	3835	0.5878794513622329
Susceptibility	ENSG00000166948	TGM6	20	2380901	Susceptibility.M4.MAF_1.perc	reference	46.2	0.1147	-0.0810558	0.0979183	0.4078	0.0186586	-?+---	27126	622	2	591861	13580	11	14228	0.5192065755151036
Severe	ENSG00000139567	ACVRL1	12	51906908	Severe.M1.MAF_0.1.perc	reference	0	0.9967	1.2744346	1.5400235	0.4079	0	?++??-	1806	1	0	549971	83	0	84	0.3651860660200052
Severe	ENSG00000070366	SMG6	17	2059839	Severe.M1.MAF_0.1.perc	reference	0	0.9978	-0.9937134	1.2006609	0.4079	0	?--???	1992	0	0	552312	158	0	158	0.08793083435561459
Severe	ENSG00000080189	SLC35C2	20	46345980	Severe.M1.MAF_0.1.perc	reference	0	0.5364	0.4962484	0.5995637	0.4079	0	?++??-	3859	7	0	562585	456	0	463	0.7659433533100836
Susceptibility	ENSG00000128596	CCDC136	7	128790757	Susceptibility.M1.MAF_0.1.perc	reference	0	0.4755	-0.2007383	0.2425531	0.4079	0	-?-+-+	25606	19	0	588472	525	0	544	0.4003235793671551
Susceptibility	ENSG00000110852	CLEC2B	12	9852369	Susceptibility.M1.MAF_0.1.perc	reference	0	0.8895	-0.4650015	0.561862	0.4079	0	-?--?-	22750	2	0	564488	88	0	90	0.6188917103208335
Severe	ENSG00000070366	SMG6	17	2059839	Severe.M1.MAF_1.perc	reference	0	0.9978	-0.9937134	1.2006609	0.4079	0	?--???	1992	0	0	552312	158	0	158	0.08793083435561459
Severe	ENSG00000080189	SLC35C2	20	46345980	Severe.M1.MAF_1.perc	reference	0	0.5364	0.4962484	0.5995637	0.4079	0	?++??-	3859	7	0	562585	456	0	463	0.7659433533100836
Susceptibility	ENSG00000172578	KLHL6	3	183487551	Susceptibility.M1.MAF_1.perc	reference	10.4	0.3275	-0.2594541	0.3135121	0.4079	0.0338835	??--?+	23248	12	0	577544	250	0	262	0.17637517651001117
Susceptibility	ENSG00000110680	CALCA	11	14966668	Susceptibility.M1.MAF_1.perc	reference	77	0.004559	0.8889563	1.0741795	0.4079	2.9474257	+?-+-?	23416	8	0	570529	224	0	232	0.4866293617178511
Susceptibility	ENSG00000110852	CLEC2B	12	9852369	Susceptibility.M1.MAF_1.perc	reference	0	0.8895	-0.4650015	0.561862	0.4079	0	-?--?-	22750	2	0	564488	88	0	90	0.6188917103208335
Susceptibility	ENSG00000132518	GUCY2D	17	8002615	Susceptibility.M1.MAF_1.perc	reference	0	0.6061	0.1768054	0.2136174	0.4079	0	-?++-+	26924	32	0	589205	519	1	553	0.6434310876522621
Severe	ENSG00000133619	KRBA1	7	149714781	Severe.M3.MAF_0.1.perc	reference	80.8	0.001379	1.1898142	1.4377923	0.4079	5.8525364	?-+?+-	4444	6	0	569168	918	0	924	0.3241883172719694
Severe	ENSG00000172943	PHF8	23	53936676	Severe.M3.MAF_0.1.perc	reference	0	1	-0.82895	1.0016412	0.4079	0	?--?+-	2047	0	0	520671	122	80	282	0.5249907800008955
Susceptibility	ENSG00000162779	AXDND1	1	179365720	Susceptibility.M3.MAF_0.1.perc	reference	0	0.5874	-0.112612	0.1360857	0.4079	0	+?---+	27117	57	0	591849	1392	1	1451	0.4806437330241008
Susceptibility	ENSG00000161036	LRWD1	7	102464956	Susceptibility.M3.MAF_0.1.perc	reference	24.3	0.2591	-0.2195166	0.2652544	0.4079	0.0981322	-?+---	27078	73	0	591672	1599	1	1674	0.958298552761789
Susceptibility	ENSG00000128923	MINDY2	15	58771192	Susceptibility.M3.MAF_0.1.perc	reference	4.2	0.383	0.186393	0.2252236	0.4079	0.0287405	-?++-+	25203	47	0	579846	819	0	866	0.02526416430605892
Susceptibility	ENSG00000105447	GRWD1	19	48445841	Susceptibility.M3.MAF_0.1.perc	reference	0	0.8466	0.1305218	0.1577197	0.4079	0	+?++--	25552	55	0	577123	1006	0	1061	0.3909439420438254
Hospitalized	ENSG00000110876	SELPLG	12	108621895	Hospitalized.M3.MAF_1.perc	reference	12.6	0.3336	-0.2119545	0.2560879	0.4079	0.0582542	?+----	8314	30	0	563426	2667	27	2751	0.5138505456508483
Susceptibility	ENSG00000179178	TMEM125	1	43269983	Susceptibility.M3.MAF_1.perc	reference	0	0.9538	-0.0610952	0.0738298	0.4079	0	---+--	27061	191	0	584351	4651	15	4872	0.5079102849574723
Susceptibility	ENSG00000068912	ERLEC1	2	53787044	Susceptibility.M3.MAF_1.perc	reference	8.6	0.3574	0.2031963	0.2455211	0.4079	0.0547801	+?+++-	25457	63	0	588965	1346	1	1411	0.34009181030080826
Severe	ENSG00000167081	PBX3	9	125747345	Severe.M4.MAF_0.1.perc	reference	0	0.559	0.2240385	0.2707292	0.4079	0	-++-+-	4625	21	0	568348	1943	1	1966	0.43138094987736497
Severe	ENSG00000111450	STX2	12	130789600	Severe.M4.MAF_0.1.perc	reference	0	0.9851	-0.2643395	0.3194338	0.4079	0	---?--	4523	11	0	568791	1732	2	1747	0.5919565830411739
Hospitalized	ENSG00000241595	KRTAP9-4	17	41249687	Hospitalized.M4.MAF_0.1.perc	reference	0	0.9471	0.266666	0.3222218	0.4079	0	?++---	8882	15	0	564090	847	1	864	0.5472893469180162
Susceptibility	ENSG00000138639	ARHGAP24	4	85475150	Susceptibility.M4.MAF_0.1.perc	reference	0	0.904	-0.0576872	0.0697067	0.4079	0	------	27802	224	0	596160	5440	1	5666	0.19930083021125
Susceptibility	ENSG00000138161	CUZD1	10	122832158	Susceptibility.M4.MAF_0.1.perc	reference	61.5	0.03451	0.2458372	0.2970425	0.4079	0.2153589	+?---+	26098	147	0	588350	3156	2	3307	0.5547633645846267
Susceptibility	ENSG00000157326	DHRS4	14	23953734	Susceptibility.M4.MAF_0.1.perc	reference	15.4	0.316	0.1298065	0.1568564	0.4079	0.0280384	+?+-+-	25296	197	0	587538	4329	15	4556	0.5823049319623869
Severe	ENSG00000173402	DAG1	3	49468703	Severe.M4.MAF_1.perc	reference	0	0.6773	-0.0964645	0.1165661	0.4079	0	--+-++	4851	111	0	568154	15206	20	15357	0.4618968576129526
Severe	ENSG00000164532	TBX20	7	35202430	Severe.M4.MAF_1.perc	reference	0	0.9839	-0.2059954	0.2489254	0.4079	0	---+?-	4234	27	0	564986	2603	2	2634	0.713548657389524
Severe	ENSG00000005001	PRSS22	16	2852730	Severe.M4.MAF_1.perc	reference	0	0.9809	-0.1761963	0.2128828	0.4079	0	+-+---	4318	26	0	564141	2533	2	2563	0.37177588453783583
Severe	ENSG00000101752	MIB1	18	21704957	Severe.M4.MAF_1.perc	reference	0	0.6919	-0.1398203	0.1689304	0.4079	0	---++-	4971	53	0	570699	6175	1	6230	0.6941396288502099
Severe	ENSG00000060069	CTDP1	18	79679803	Severe.M4.MAF_1.perc	reference	10.3	0.3501	0.127517	0.1540674	0.4079	0.0166282	-+++-+	4767	67	1	567854	7898	9	7985	0.7639241190402426
Severe	ENSG00000177485	ZBTB33	23	120250752	Severe.M4.MAF_1.perc	reference	0	0.9558	0.2576949	0.3113998	0.4079	0	+++?--	4111	5	7	525209	269	162	612	0.07162751401765464
Hospitalized	ENSG00000112584	FAM120B	6	170290703	Hospitalized.M4.MAF_1.perc	reference	65.5	0.01283	-0.3053822	0.369005	0.4079	0.3801287	+-----	11888	99	0	587941	5729	8	5844	0.1386211289649231
Hospitalized	ENSG00000178741	COX5A	15	74919791	Hospitalized.M4.MAF_1.perc	reference	0	0.7093	0.1029517	0.1243884	0.4079	0	?++--+	10829	83	0	565083	6198	11	6303	0.4901981125659938
Hospitalized	ENSG00000011478	QPCTL	19	45692403	Hospitalized.M4.MAF_1.perc	reference	0	0.81	-0.0806531	0.0974484	0.4079	0	?---+-	11940	129	1	583029	9038	14	9197	0.536956304124784
Susceptibility	ENSG00000146839	ZAN	7	100733595	Susceptibility.M4.MAF_1.perc	reference	0	0.6511	0.0194478	0.0234999	0.4079	0	+++-++	28159	2265	49	596189	48116	433	51345	0.009432499764518681
Susceptibility	ENSG00000132972	RNF17	13	24764169	Susceptibility.M4.MAF_1.perc	reference	0	0.5661	-0.0362439	0.0437899	0.4079	0	-?-++-	27126	581	0	591861	13837	36	14490	0.8501273692930821
Severe	ENSG00000165995	CACNB2	10	18140424	Severe.M1.MAF_0.1.perc	reference	0	0.9976	-0.4469822	0.5402005	0.408	0	?-----	3612	4	0	564426	660	0	664	0.45131007299194514
Severe	ENSG00000139908	TSSK4	14	24205696	Severe.M1.MAF_0.1.perc	reference	0	0.5825	0.5509808	0.6658507	0.408	0	?++?--	3902	6	0	566050	253	2	263	0.8371951069879244
Severe	ENSG00000140259	MFAP1	15	43804492	Severe.M1.MAF_0.1.perc	reference	0	1	-0.8857265	1.0705048	0.408	0	?-????	2979	0	0	533284	59	0	59	0.17066661006406472
Severe	ENSG00000180884	ZNF792	19	34956354	Severe.M1.MAF_0.1.perc	reference	0	0.7021	0.4900255	0.5922051	0.408	0	?++-+-	4189	7	0	567588	332	0	339	0.4951607285934113
Severe	ENSG00000167604	NFKBID	19	35887653	Severe.M1.MAF_0.1.perc	reference	0	0.4563	1.3168005	1.5915934	0.408	0	?-+?--	1966	0	0	554770	65	0	65	0.9554577316033737
Hospitalized	ENSG00000110244	APOA4	11	116820700	Hospitalized.M1.MAF_0.1.perc	reference	0	0.9866	-0.3183924	0.3847968	0.408	0	?---?-	9472	7	0	574979	613	0	620	0.5079133412439175
Susceptibility	ENSG00000170776	AKAP13	15	85380571	Susceptibility.M1.MAF_0.1.perc	reference	0	0.7929	-0.187657	0.2268077	0.408	0	-?--+-	25510	23	0	585366	501	0	524	0.34013063235058927
Susceptibility	ENSG00000108950	FAM20A	17	68535113	Susceptibility.M1.MAF_0.1.perc	reference	4.7	0.3797	0.2628352	0.3176357	0.408	0.0625584	-?+--+	25040	23	0	588422	494	1	519	0.3526502365459695
Severe	ENSG00000175606	TMEM70	8	73972437	Severe.M1.MAF_1.perc	reference	0	0.9915	-0.4315924	0.5216349	0.408	0	?-----	4204	2	0	567461	618	1	622	0.8276844261562855
Severe	ENSG00000140259	MFAP1	15	43804492	Severe.M1.MAF_1.perc	reference	0	1	-0.8857265	1.0705048	0.408	0	?-????	2979	0	0	533284	59	0	59	0.17066661006406472
Severe	ENSG00000180884	ZNF792	19	34956354	Severe.M1.MAF_1.perc	reference	0	0.7021	0.4900255	0.5922051	0.408	0	?++-+-	4189	7	0	567588	332	0	339	0.4951607285934113
Hospitalized	ENSG00000145147	SLIT2	4	20251905	Hospitalized.M1.MAF_1.perc	reference	0	0.9113	0.5537215	0.6692079	0.408	0	?+-+?-	5986	4	0	564624	179	0	183	0.686426840385097
Hospitalized	ENSG00000110244	APOA4	11	116820700	Hospitalized.M1.MAF_1.perc	reference	0	0.9866	-0.3183924	0.3847968	0.408	0	?---?-	9472	7	0	574979	613	0	620	0.5079133412439175
Susceptibility	ENSG00000173114	LRRN3	7	111091006	Susceptibility.M1.MAF_1.perc	reference	32.6	0.2165	-0.7641482	0.9234802	0.408	1.2051892	-?+--?	22146	11	0	564141	76	0	87	0.9929256716737198
Susceptibility	ENSG00000169951	ZNF764	16	30553764	Susceptibility.M1.MAF_1.perc	reference	0	0.8871	-0.21082	0.2547663	0.408	0	-?--+-	24729	15	0	590244	387	0	402	0.7031479143636923
Susceptibility	ENSG00000105518	TMEM205	19	11342776	Susceptibility.M1.MAF_1.perc	reference	24	0.2674	0.6520284	0.7879672	0.408	0.7380147	+?+-?-	21677	7	0	564864	124	0	131	0.5124156812317375
Susceptibility	ENSG00000105072	C19orf44	19	16496394	Susceptibility.M1.MAF_1.perc	reference	33.5	0.1978	0.2741924	0.3313965	0.408	0.1915127	-?+-++	26624	62	0	580459	1250	0	1312	0.5847458944445794
Severe	ENSG00000167034	NKX3-1	8	23678697	Severe.M3.MAF_0.1.perc	reference	50.4	0.1334	1.0761512	1.3007413	0.408	2.3059686	?-+??-	3460	1	0	560412	247	0	248	0.8153595302657102
Hospitalized	ENSG00000123643	SLC36A1	5	151437046	Hospitalized.M3.MAF_0.1.perc	reference	0	0.9331	-0.2239123	0.2705883	0.408	0	?-----	11615	16	0	570609	1071	0	1087	0.08094804391832452
Hospitalized	ENSG00000149735	GPHA2	11	64934471	Hospitalized.M3.MAF_0.1.perc	reference	17.7	0.3016	0.4137984	0.5001184	0.408	0.2987484	?++---	8953	24	0	579992	1236	0	1260	0.1559103496466441
Susceptibility	ENSG00000145358	DDIT4L	4	100185870	Susceptibility.M3.MAF_0.1.perc	reference	42.2	0.1581	0.5139002	0.6210311	0.408	0.6539413	-?++?+	24322	22	0	574700	403	0	425	0.1544377321294999
Susceptibility	ENSG00000101544	ADNP2	18	80109262	Susceptibility.M3.MAF_0.1.perc	reference	0	0.608	0.1388409	0.1678098	0.408	0	-?+-++	25907	46	0	578457	929	0	975	0.8060327220747865
Severe	ENSG00000096654	ZNF184	6	27450743	Severe.M3.MAF_1.perc	reference	0	0.9946	0.4773445	0.5769251	0.408	0	?+--?-	2378	4	0	560786	526	0	530	0.7961783851683679
Hospitalized	ENSG00000136938	ANP32B	9	97983341	Hospitalized.M3.MAF_1.perc	reference	0	0.9439	-0.3959402	0.4784826	0.408	0	?--+--	8386	6	0	567485	215	1	223	0.32748464741622857
Hospitalized	ENSG00000175183	CSRP2	12	76858709	Hospitalized.M3.MAF_1.perc	reference	0	0.7928	-0.3361174	0.4062068	0.408	0	?-+-?-	9815	5	0	578145	491	0	496	0.6720060887547242
Susceptibility	ENSG00000182447	OTOL1	3	161496808	Susceptibility.M3.MAF_1.perc	reference	0	0.9146	-0.0700387	0.0846391	0.408	0	+-----	26617	152	1	595929	3473	4	3635	0.7215953346398033
Susceptibility	ENSG00000187689	AMTN	4	70518569	Susceptibility.M3.MAF_1.perc	reference	10.2	0.3479	-0.3972884	0.4801531	0.408	0.1683514	-?+-+-	23831	10	0	573638	190	0	200	0.8342808793306034
Susceptibility	ENSG00000125877	ITPA	20	3208868	Susceptibility.M3.MAF_1.perc	reference	35.8	0.1828	-0.3005952	0.363289	0.408	0.2381475	-?--+-	26977	37	0	591296	1080	1	1119	0.666030447860072
Susceptibility	ENSG00000169764	UGP2	2	63840952	Susceptibility.M4.MAF_0.1.perc	reference	0	0.723	0.0908254	0.1097593	0.408	0	+?+---	27126	107	0	591861	2075	1	2184	0.43867622942414586
Susceptibility	ENSG00000214022	REPIN1	7	150368189	Susceptibility.M4.MAF_0.1.perc	reference	58.7	0.0459	0.2201744	0.2660962	0.408	0.1643407	+?+-++	26098	192	0	588356	4251	1	4445	0.871393729583177
Susceptibility	ENSG00000182481	KPNA2	17	68035636	Susceptibility.M4.MAF_0.1.perc	reference	0	0.6631	0.0778871	0.0941364	0.408	0	+?++++	27340	136	0	591878	3097	1	3235	0.8026434955151277
Severe	ENSG00000137486	ARRB1	11	75260122	Severe.M4.MAF_1.perc	reference	35.3	0.1857	0.2679131	0.3237953	0.408	0.1767229	-++-?+	4601	40	0	568430	3727	4	3775	0.43421936149556384
Susceptibility	ENSG00000279012	OR51B2	11	5323359	Susceptibility.M4.MAF_1.perc	reference	0	0.9557	0.247221	0.298767	0.408	0	??++--	4533	23	0	51884	336	0	359	0.4462358170322984
Severe	ENSG00000107614	TRDMT1	10	17137336	Severe.M1.MAF_0.1.perc	reference	0	0.9999	-0.8589822	1.0383608	0.4081	0	?--??-	3625	1	0	564185	178	0	179	0.689795569815493
Severe	ENSG00000185739	SRL	16	4189374	Severe.M1.MAF_0.1.perc	reference	0	0.9997	-0.9822115	1.187391	0.4081	0	?--??-	1805	0	0	540906	145	0	145	0.2920575734524884
Hospitalized	ENSG00000169972	PUSL1	1	1308597	Hospitalized.M1.MAF_0.1.perc	reference	0	0.9219	-0.268083	0.3240783	0.4081	0	?----+	10018	12	0	580429	722	0	734	0.1962748083742937
Hospitalized	ENSG00000197790	OR52M1	11	4545191	Hospitalized.M1.MAF_0.1.perc	reference	0	0.9199	-0.3741137	0.4522036	0.4081	0	?-----	9824	4	0	564753	316	2	324	0.3626911360191709
Susceptibility	ENSG00000085231	AK6	5	69350984	Susceptibility.M1.MAF_0.1.perc	reference	12.6	0.3338	0.3458206	0.4180097	0.4081	0.1433092	+?-+--	23910	12	0	583341	248	0	260	0.48447570855188277
Susceptibility	ENSG00000109851	DBX1	11	20156155	Susceptibility.M1.MAF_0.1.perc	reference	6.6	0.3602	0.4359327	0.5270213	0.4081	0.157376	+?+--?	24670	9	0	584155	132	0	141	0.06415115336802327
Severe	ENSG00000120725	SIL1	5	138946724	Severe.M1.MAF_1.perc	reference	0	0.89	0.585833	0.7081793	0.4081	0	?+-+?-	3657	2	0	565688	182	0	184	0.8760980210259742
Severe	ENSG00000107614	TRDMT1	10	17137336	Severe.M1.MAF_1.perc	reference	0	0.9999	-0.8589822	1.0383608	0.4081	0	?--??-	3625	1	0	564185	178	0	179	0.689795569815493
Severe	ENSG00000185739	SRL	16	4189374	Severe.M1.MAF_1.perc	reference	0	0.9997	-0.9822115	1.187391	0.4081	0	?--??-	1805	0	0	540906	145	0	145	0.2920575734524884
Severe	ENSG00000133422	MORC2	22	30925130	Severe.M1.MAF_1.perc	reference	0	0.9928	1.1757663	1.4213232	0.4081	0	?+-+?-	2160	6	0	549096	81	0	87	0.5506744223959952
Hospitalized	ENSG00000178397	FAM220A	7	6329411	Hospitalized.M1.MAF_1.perc	reference	0	0.8598	-0.3408267	0.4119821	0.4081	0	?--+?-	7674	6	0	573473	494	0	500	0.8397305253092769
Hospitalized	ENSG00000080298	RFX3	9	3218297	Hospitalized.M1.MAF_1.perc	reference	0	0.6381	-0.1555266	0.1879882	0.4081	0	?--+?-	5920	26	0	547902	2488	7	2528	0.33922335614801324
Susceptibility	ENSG00000085231	AK6	5	69350984	Susceptibility.M1.MAF_1.perc	reference	12.6	0.3338	0.3458206	0.4180097	0.4081	0.1433092	+?-+--	23910	12	0	583341	248	0	260	0.48447570855188277
Susceptibility	ENSG00000109851	DBX1	11	20156155	Susceptibility.M1.MAF_1.perc	reference	6.6	0.3602	0.4359327	0.5270213	0.4081	0.157376	+?+--?	24670	9	0	584155	132	0	141	0.06415115336802327
Severe	ENSG00000160856	FCRL3	1	157674321	Severe.M3.MAF_0.1.perc	reference	0	0.7033	-0.3528709	0.4265962	0.4081	0	?-+?--	4350	6	0	568735	772	0	778	0.7321548422015114
Severe	ENSG00000137573	SULF1	8	69466624	Severe.M3.MAF_0.1.perc	reference	0	0.9088	-0.2433491	0.2941694	0.4081	0	--++--	4683	13	0	569929	1907	1	1922	0.703286577681771
Hospitalized	ENSG00000162415	ZSWIM5	1	45016399	Hospitalized.M3.MAF_0.1.perc	reference	1.8	0.3961	-0.2130592	0.2575333	0.4081	0.0206535	?--+++	11744	28	0	571011	1658	0	1686	0.9198140594915993
Hospitalized	ENSG00000160838	LRRC71	1	156920632	Hospitalized.M3.MAF_0.1.perc	reference	0	0.4822	0.2050098	0.247844	0.4081	0	?++---	11671	26	0	582248	1323	2	1353	0.31153701368421305
Hospitalized	ENSG00000136750	GAD2	10	26216665	Hospitalized.M3.MAF_0.1.perc	reference	0	0.5341	0.2307956	0.2790042	0.4081	0	?++-+-	9316	19	0	564142	1106	0	1125	0.982517259201918
Susceptibility	ENSG00000085231	AK6	5	69350984	Susceptibility.M3.MAF_0.1.perc	reference	12.6	0.3338	0.3458206	0.4180097	0.4081	0.1433092	+?-+--	23910	12	0	583341	248	0	260	0.48447570855188277
Susceptibility	ENSG00000076944	STXBP2	19	7636881	Susceptibility.M3.MAF_0.1.perc	reference	0	0.4987	-0.0865957	0.1046842	0.4081	0	-?----	25868	97	0	590295	2420	1	2519	0.7026493929097861
Susceptibility	ENSG00000101076	HNF4A	20	44355700	Susceptibility.M3.MAF_0.1.perc	reference	0	0.9384	0.1439867	0.1740645	0.4081	0	-?+++?	23058	38	0	530943	775	0	813	0.3374383984591198
Severe	ENSG00000117155	SSX2IP	1	84643706	Severe.M3.MAF_1.perc	reference	0	0.9452	-0.3274034	0.3957677	0.4081	0	?-+---	4273	5	0	565478	1064	0	1069	0.5636876304671004
Severe	ENSG00000149516	MS4A3	11	60056587	Severe.M3.MAF_1.perc	reference	0	0.9995	-0.8092344	0.9782113	0.4081	0	?--?--	3557	1	0	552962	126	0	127	0.9883359833036033
Hospitalized	ENSG00000123609	NMI	2	151270470	Hospitalized.M3.MAF_1.perc	reference	0	0.5624	0.1996511	0.2413512	0.4081	0	?+----	11186	30	0	582058	1466	1	1498	0.44325574534876366
Hospitalized	ENSG00000178397	FAM220A	7	6329411	Hospitalized.M3.MAF_1.perc	reference	0	0.8598	-0.3408267	0.4119821	0.4081	0	?--+?-	7674	6	0	573473	494	0	500	0.8397305253092769
Hospitalized	ENSG00000151465	CDC123	10	12195965	Hospitalized.M3.MAF_1.perc	reference	0	0.8476	-0.338402	0.4091161	0.4081	0	?---+-	8341	5	0	567836	436	0	441	0.3268367370652984
Susceptibility	ENSG00000085231	AK6	5	69350984	Susceptibility.M3.MAF_1.perc	reference	12.6	0.3338	0.3458206	0.4180097	0.4081	0.1433092	+?-+--	23910	12	0	583341	248	0	260	0.48447570855188277
Susceptibility	ENSG00000173214	MFSD4B	6	111259327	Susceptibility.M3.MAF_1.perc	reference	0	0.5172	0.0828552	0.1001686	0.4081	0	--+++-	27206	121	2	584935	2286	5	2421	0.8018282368164532
Susceptibility	ENSG00000101076	HNF4A	20	44355700	Susceptibility.M3.MAF_1.perc	reference	0	0.9384	0.1439867	0.1740645	0.4081	0	-?+++?	23058	38	0	530943	775	0	813	0.3374383984591198
Severe	ENSG00000168779	SHOX2	3	158095905	Severe.M4.MAF_0.1.perc	reference	0	0.7429	-0.1875275	0.2267113	0.4081	0	----+-	4517	26	0	564703	2873	0	2899	0.84977192990592465
Hospitalized	ENSG00000165272	AQP3	9	33441156	Hospitalized.M4.MAF_0.1.perc	reference	0	0.744	-0.237824	0.2874616	0.4081	0	?-+-+-	11182	15	0	581001	1035	0	1050	0.12207686042218001
Susceptibility	ENSG00000177483	RBM44	2	237798389	Susceptibility.M4.MAF_0.1.perc	reference	0	0.528	-0.0639333	0.0772887	0.4081	0	-?--+-	27268	183	0	591872	4436	0	4619	0.11018163116449858
Susceptibility	ENSG00000171444	MCC	5	113022099	Susceptibility.M4.MAF_0.1.perc	reference	52.2	0.0792	0.1327204	0.1604438	0.4081	0.057002	+?++--	27340	466	1	591878	9848	3	10322	0.8416082271875224
Severe	ENSG00000136143	SUCLA2	13	47745736	Severe.M4.MAF_1.perc	reference	8.5	0.3622	0.2385877	0.2883918	0.4081	0.0794299	+-++-+	4695	59	0	568875	6518	4	6585	0.7506379991477653
Severe	ENSG00000166949	SMAD3	15	67063763	Severe.M4.MAF_1.perc	reference	0	0.7631	0.2554201	0.3087397	0.4081	0	++-+?-	4058	15	0	563418	1865	1	1882	0.7890829528464268
Hospitalized	ENSG00000122375	OPN4	10	86654547	Hospitalized.M4.MAF_1.perc	reference	29.3	0.2263	0.1440141	0.174106	0.4081	0.0473356	?+-+++	12124	261	1	583311	13666	28	13985	0.3648570835540907
Hospitalized	ENSG00000213593	TMX2	11	57712593	Hospitalized.M4.MAF_1.perc	reference	66.4	0.01805	0.3978259	0.4809561	0.4081	0.6610195	?+-+-+	11804	89	0	582600	4065	8	4170	0.5654931086696787
Susceptibility	ENSG00000133318	RTN3	11	63681446	Susceptibility.M4.MAF_1.perc	reference	59.5	0.04253	0.1191685	0.1440477	0.4081	0.0498572	+?++--	27268	768	1	591872	15902	41	16754	0.7597568719241528
Severe	ENSG00000173662	TAS1R1	1	6555307	Severe.M1.MAF_0.1.perc	reference	0	0.7444	-0.4646725	0.5618513	0.4082	0	?-+-?-	3614	4	0	564466	587	0	591	0.15681175463081518
Hospitalized	ENSG00000185519	FAM131C	1	16057769	Hospitalized.M1.MAF_0.1.perc	reference	0	0.9477	-0.4393932	0.531256	0.4082	0	?-----	8848	3	0	565873	211	0	214	0.9739981843946066
Hospitalized	ENSG00000112562	SMOC2	6	168441151	Hospitalized.M1.MAF_0.1.perc	reference	0	0.8993	0.386012	0.4667336	0.4082	0	?+-+?-	7914	8	0	562605	248	0	256	0.266746943457274
Hospitalized	ENSG00000170345	FOS	14	75278826	Hospitalized.M1.MAF_0.1.perc	reference	0	0.9989	-1.0721902	1.2963929	0.4082	0	?---??	5657	1	0	510574	49	0	50	0.9237182377083727
Susceptibility	ENSG00000149289	ZC3H12C	11	110093392	Susceptibility.M1.MAF_0.1.perc	reference	0	0.7736	-0.2208886	0.2670536	0.4082	0	-?----	24734	13	0	577995	388	0	401	0.2295472506340303
Hospitalized	ENSG00000112562	SMOC2	6	168441151	Hospitalized.M1.MAF_1.perc	reference	0	0.8993	0.386012	0.4667336	0.4082	0	?+-+?-	7914	8	0	562605	248	0	256	0.266746943457274
Susceptibility	ENSG00000163808	KIF15	3	44761721	Susceptibility.M1.MAF_1.perc	reference	38.2	0.1667	0.4756965	0.5751349	0.4082	0.6057424	+?++--	26986	69	0	591301	1217	0	1286	0.267926011933736
Severe	ENSG00000153898	MCOLN2	1	84925583	Severe.M3.MAF_0.1.perc	reference	0	0.9345	0.2793425	0.3377328	0.4082	0	?++++-	4470	15	0	569678	979	0	994	0.9970169704890861
Severe	ENSG00000114744	COMMD2	3	149738472	Severe.M3.MAF_0.1.perc	reference	58.9	0.06288	1.0190801	1.2320825	0.4082	2.8194526	?-+?+-	4106	3	0	567864	372	0	375	0.45524254715310963
Severe	ENSG00000146143	PRIM2	6	57314805	Severe.M3.MAF_0.1.perc	reference	0	0.9791	0.554405	0.6703962	0.4082	0	?++-?-	3892	4	0	563835	255	0	259	0.7086339760905349
Severe	ENSG00000187272	KRTAP9-8	17	41237999	Severe.M3.MAF_0.1.perc	reference	0	0.8819	0.622264	0.752302	0.4082	0	?+-?+-	3935	5	0	565781	178	4	191	0.7535351764481952
Severe	ENSG00000198053	SIRPA	20	1894167	Severe.M3.MAF_0.1.perc	reference	0	0.9988	-0.5571392	0.6735902	0.4082	0	?--?--	1859	1	0	519056	480	5	491	0.6450824055713769
Hospitalized	ENSG00000162739	SLAMF6	1	160485030	Hospitalized.M3.MAF_0.1.perc	reference	0	0.9497	0.8088477	0.9779347	0.4082	0	?+-???	5554	1	0	538712	93	0	94	0.9230258715468862
Hospitalized	ENSG00000135999	EPC2	2	148644440	Hospitalized.M3.MAF_0.1.perc	reference	29.9	0.2331	0.4762477	0.5758749	0.4082	0.4561111	?++-?-	9749	24	0	567398	884	0	908	0.811331355655559
Hospitalized	ENSG00000185261	KIAA0825	5	94152966	Hospitalized.M3.MAF_0.1.perc	reference	0	0.9995	-0.1661176	0.2008392	0.4082	0	?-----	8856	28	0	566826	2236	1	2266	0.43491354582034264
Severe	ENSG00000120705	ETF1	5	138506095	Severe.M3.MAF_1.perc	reference	0	0.9842	-1.2454518	1.5057092	0.4082	0	?-??--	1855	0	0	513367	59	0	59	0.8391887837987463
Severe	ENSG00000100968	NFATC4	14	24365673	Severe.M3.MAF_1.perc	reference	0	0.4447	-0.0979817	0.1184783	0.4082	0	+--+?-	4366	18	0	565589	3941	1	3961	0.3171132288140175
Severe	ENSG00000187272	KRTAP9-8	17	41237999	Severe.M3.MAF_1.perc	reference	0	0.8819	0.622264	0.752302	0.4082	0	?+-?+-	3935	5	0	565781	178	4	191	0.7535351764481952
Severe	ENSG00000198053	SIRPA	20	1894167	Severe.M3.MAF_1.perc	reference	0	0.9988	-0.5571392	0.6735902	0.4082	0	?--?--	1859	1	0	519056	480	5	491	0.6450824055713769
Hospitalized	ENSG00000142538	PTH2	19	49422419	Hospitalized.M3.MAF_1.perc	reference	7.3	0.365	0.27332	0.3304554	0.4082	0.0455858	?+-++-	10290	21	0	579487	559	0	580	0.25874256134648055
Susceptibility	ENSG00000115839	RAB3GAP1	2	135052292	Susceptibility.M3.MAF_1.perc	reference	0	0.6755	0.0758641	0.0917253	0.4082	0	-?++-+	26867	149	0	590918	2990	2	3143	0.9733385963713229
Susceptibility	ENSG00000100478	AP4S1	14	31025106	Susceptibility.M3.MAF_1.perc	reference	0	0.4682	-0.1689275	0.2042646	0.4082	0	-?+---	25403	23	0	587726	564	1	589	0.8484872013132304
Susceptibility	ENSG00000198826	ARHGAP11A	15	32615144	Susceptibility.M3.MAF_1.perc	reference	0	0.8788	0.0406679	0.0491696	0.4082	0	+?+---	27121	466	4	591851	10826	49	11398	0.014935321810444246
Susceptibility	ENSG00000169684	CHRNA5	15	78565520	Susceptibility.M3.MAF_1.perc	reference	0	0.5372	0.0792154	0.0957693	0.4082	0	+?+-++	26049	143	0	579021	2758	1	2903	0.8288433890703197
Susceptibility	ENSG00000178342	KCNG2	18	79863668	Susceptibility.M3.MAF_1.perc	reference	0	0.9658	0.2677628	0.3237818	0.4082	0	??+-+?	22951	12	0	558078	173	0	185	0.48702118195142247
Susceptibility	ENSG00000220201	ZGLP1	19	10304803	Susceptibility.M3.MAF_1.perc	reference	0	0.405	0.6608685	0.7991235	0.4082	0	??+-+?	21744	5	0	556096	33	0	38	0.1448777652730551
Hospitalized	ENSG00000119147	ECRG4	2	106063246	Hospitalized.M4.MAF_0.1.perc	reference	0	0.9628	-0.2092565	0.2530121	0.4082	0	?--+++	10314	24	0	563979	1306	0	1330	0.622330504025494
Hospitalized	ENSG00000145014	TMEM44	3	194587673	Hospitalized.M4.MAF_0.1.perc	reference	17.9	0.2975	-0.2012058	0.2433024	0.4082	0.0759696	-+----	11051	84	1	584530	5401	2	5491	0.6446090185071216
Hospitalized	ENSG00000108798	ABI3	17	49210411	Hospitalized.M4.MAF_0.1.perc	reference	45.1	0.1215	0.3090585	0.3736996	0.4082	0.2726681	?++++-	11965	58	0	583118	2117	2	2179	0.5630032021142627
Hospitalized	ENSG00000247315	ZCCHC3	20	297570	Hospitalized.M4.MAF_0.1.perc	reference	0	0.9201	-0.1987196	0.2402455	0.4082	0	?-+-?-	9091	19	0	563323	1424	0	1443	0.697033493940677
Susceptibility	ENSG00000113520	IL4	5	132673986	Susceptibility.M4.MAF_0.1.perc	reference	6.6	0.3689	0.2569375	0.3106622	0.4082	0.0657043	-?+-+-	24026	24	0	574802	454	0	478	0.23407190158496652
Hospitalized	ENSG00000255150	EID3	12	104303739	Hospitalized.M4.MAF_1.perc	reference	39.5	0.1578	0.2079555	0.2514538	0.4082	0.1135426	?++--+	12086	139	0	571516	7392	9	7549	0.5302718475801697
Hospitalized	ENSG00000184304	PRKD1	14	29576479	Hospitalized.M4.MAF_1.perc	reference	0	0.659	0.0634942	0.0767757	0.4082	0	?+++++	12064	238	0	583218	14884	7	15136	0.07970428170777043
Susceptibility	ENSG00000085978	ATG16L1	2	233210051	Susceptibility.M4.MAF_1.perc	reference	0	0.5256	-0.0584881	0.0707145	0.4082	0	+--+--	27162	217	0	593899	5239	2	5460	0.5137298189392275
Susceptibility	ENSG00000111732	AICDA	12	8602170	Susceptibility.M4.MAF_1.perc	reference	42.4	0.1386	0.4007368	0.4845481	0.4082	0.4664645	+?-+-+	26531	41	0	589782	901	1	944	0.30796504585688667
Susceptibility	ENSG00000102854	MSLN	16	760734	Susceptibility.M4.MAF_1.perc	reference	0	0.4174	-0.0402795	0.0487049	0.4082	0	+?-++-	27126	463	3	591861	11192	13	11687	0.4310232713064508
Susceptibility	ENSG00000232838	PET117	20	18137863	Susceptibility.M4.MAF_1.perc	reference	0	0.507	-0.1802189	0.2178905	0.4082	0	-?-+--	19083	21	0	472969	611	0	632	0.7874281453740212
Hospitalized	ENSG00000137225	CAPN11	6	44158811	Hospitalized.M1.MAF_0.1.perc	reference	0	0.971	-0.327514	0.39607560000000003	0.4083	0	?-----	9479	9	0	578861	478	0	487	0.33710688525845023
Susceptibility	ENSG00000178821	TMEM52	1	1917590	Susceptibility.M1.MAF_0.1.perc	reference	0	0.9439	-0.2651446	0.3206515	0.4083	0	-?----	22522	8	0	575430	217	1	227	0.19153924039681303
Susceptibility	ENSG00000196616	ADH1B	4	99304971	Susceptibility.M1.MAF_0.1.perc	reference	0	0.9241	-0.1626322	0.1966759	0.4083	0	-?--??	22277	23	0	566111	745	0	768	0.8135725913225914
Susceptibility	ENSG00000174775	HRAS	11	532242	Susceptibility.M1.MAF_0.1.perc	reference	0	0.8428	0.2732205	0.3304285	0.4083	0	-?+--?	23822	13	0	582034	267	0	280	0.46539305925856317
Severe	ENSG00000255072	PIGY	4	88520998	Severe.M1.MAF_1.perc	reference	0	0.9986	-1.2207597	1.4763069	0.4083	0	?--??-	2182	0	0	530738	29	0	29	0.7437459784832801
Severe	ENSG00000188716	DUSP29	10	75037836	Severe.M1.MAF_1.perc	reference	0	0.996	-1.0431711	1.2614938	0.4083	0	?--??-	1925	0	0	559360	129	0	129	0.19468825928698644
Hospitalized	ENSG00000100557	CCDC198	14	57469300	Hospitalized.M1.MAF_1.perc	reference	0	0.956	-0.1886702	0.2281557	0.4083	0	?-++--	10894	29	0	571052	1170	3	1205	0.8202698788994855
Severe	ENSG00000120705	ETF1	5	138506095	Severe.M3.MAF_0.1.perc	reference	0	0.9852	-1.2573622	1.5204774	0.4083	0	?-??--	1855	0	0	513367	57	0	57	0.8391887837987463
Hospitalized	ENSG00000130762	ARHGEF16	1	3454665	Hospitalized.M3.MAF_0.1.perc	reference	0	0.641	-0.098134	0.118681	0.4083	0	?----+	11530	38	0	582106	2281	3	2325	0.9457206462827943
Hospitalized	ENSG00000163539	CLASP2	3	33496245	Hospitalized.M3.MAF_0.1.perc	reference	36.9	0.1751	0.3060865	0.3702038	0.4083	0.2467356	?--+-+	10492	35	0	566552	2301	0	2336	0.6083061485598771
Hospitalized	ENSG00000230062	ANKRD66	6	46746917	Hospitalized.M3.MAF_0.1.perc	reference	0	0.5015	0.4167221	0.5040101	0.4083	0	?+--+-	11061	16	0	569518	281	0	297	0.9734455148587149
Hospitalized	ENSG00000106701	FSD1L	9	105447796	Hospitalized.M3.MAF_0.1.perc	reference	0	0.9343	0.2871602	0.3472533	0.4083	0	?+----	9466	15	0	566446	726	0	741	0.723404354209599
Hospitalized	ENSG00000167130	DOLPP1	9	129081111	Hospitalized.M3.MAF_0.1.perc	reference	0	0.9574	0.4663515	0.5639933	0.4083	0	?+-+?-	8178	7	0	521202	230	0	237	0.7400355583934741
Hospitalized	ENSG00000137868	STRA6	15	74179466	Hospitalized.M3.MAF_0.1.perc	reference	0	0.5182	0.2155448	0.2606597	0.4083	0	?++-+-	8064	17	0	578815	1320	0	1337	0.17797873146333779
Hospitalized	ENSG00000182601	HS3ST4	16	25691959	Hospitalized.M3.MAF_0.1.perc	reference	0	0.9851	0.7753731	0.9376694	0.4083	0	?+----	8180	3	0	555576	137	0	140	0.20787491607585182
Hospitalized	ENSG00000179922	ZNF784	19	55620741	Hospitalized.M3.MAF_0.1.perc	reference	0	0.4599	0.4268038	0.5161214	0.4083	0	?-+-+-	9606	9	0	566512	189	0	198	0.8965601257824659
Severe	ENSG00000110651	CD81	11	2376177	Severe.M3.MAF_1.perc	reference	0	0.9924	-0.4344234	0.5253903	0.4083	0	?---?-	3670	4	0	551632	600	1	606	0.3710107806235431
Severe	ENSG00000184271	POU6F1	12	51186936	Severe.M3.MAF_1.perc	reference	52.3	0.0785	0.98142	1.1868317	0.4083	3.0449661	?-+---	3035	4	0	536109	302	0	306	0.5980406148931732
Severe	ENSG00000168661	ZNF30	19	34926903	Severe.M3.MAF_1.perc	reference	5.8	0.374	0.4474002	0.5410844	0.4083	0.1472695	?++---	4487	9	0	568623	681	1	692	0.6613865790605356
Hospitalized	ENSG00000106701	FSD1L	9	105447796	Hospitalized.M3.MAF_1.perc	reference	0	0.9343	0.2871602	0.3472533	0.4083	0	?+----	9466	15	0	566446	726	0	741	0.723404354209599
Hospitalized	ENSG00000167130	DOLPP1	9	129081111	Hospitalized.M3.MAF_1.perc	reference	0	0.9574	0.4663515	0.5639933	0.4083	0	?+-+?-	8178	7	0	521202	230	0	237	0.7400355583934741
Hospitalized	ENSG00000179922	ZNF784	19	55620741	Hospitalized.M3.MAF_1.perc	reference	0	0.4599	0.4268038	0.5161214	0.4083	0	?-+-+-	9606	9	0	566512	189	0	198	0.8965601257824659
Hospitalized	ENSG00000205642	VCX3B	23	8464830	Hospitalized.M3.MAF_1.perc	reference	0	0.5519	0.1919337	0.2321027	0.4083	0	?+--+?	8292	71	5	513312	171	68	388	0.4948489635682075
Susceptibility	ENSG00000096060	FKBP5	6	35573585	Susceptibility.M3.MAF_1.perc	reference	0	0.9953	0.1596036	0.1930287	0.4083	0	+?+-+-	25306	36	0	578247	674	0	710	0.2531974665494622
Severe	ENSG00000232113	TEX50	1	173635338	Severe.M4.MAF_0.1.perc	reference	0	0.6481	0.6774155	0.8192044	0.4083	0	?++-??	3106	4	0	436718	69	0	73	0.5662721735131012
Severe	ENSG00000241595	KRTAP9-4	17	41249687	Severe.M4.MAF_0.1.perc	reference	0	0.9549	-0.4017727	0.4859322	0.4083	0	?---?-	3772	4	0	561706	836	1	842	0.7622859334368521
Severe	ENSG00000105171	POP4	19	29606283	Severe.M4.MAF_0.1.perc	reference	40.8	0.1332	0.5059879	0.6118538	0.4083	0.8183299	-++--+	4828	22	0	568024	2023	2	2049	0.6530657471008897
Hospitalized	ENSG00000167637	ZNF283	19	43827321	Hospitalized.M4.MAF_0.1.perc	reference	24.3	0.2593	-0.2772002	0.3352554	0.4083	0.1523911	?+----	11533	41	0	582911	2211	1	2254	0.46871352406902095
Severe	ENSG00000034693	PEX3	6	143450805	Severe.M4.MAF_1.perc	reference	0	0.7813	0.2176939	0.2632701	0.4083	0	-+----	4630	17	0	568696	1919	0	1936	0.6773753661031832
Susceptibility	ENSG00000131759	RARA	17	40309180	Susceptibility.M4.MAF_1.perc	reference	0	0.7381	0.0504559	0.0610151	0.4083	0	+?+++-	24758	311	0	585660	7106	2	7421	0.137181649361303
Severe	ENSG00000189266	PNRC2	1	23956839	Severe.M1.MAF_0.1.perc	reference	0	0.8136	0.7923791	0.9585306	0.4084	0	?++-?-	2378	1	0	560786	127	0	128	0.48414652607621805
Severe	ENSG00000188716	DUSP29	10	75037836	Severe.M1.MAF_0.1.perc	reference	0	0.996	-1.0442334	1.2631862	0.4084	0	?--??-	1852	0	0	548237	128	0	128	0.19468825928698644
Severe	ENSG00000078699	CBFA2T2	20	33490075	Severe.M1.MAF_0.1.perc	reference	0	0.9994	-1.0123519	1.2244864	0.4084	0	?-???-	1672	0	0	541757	156	0	156	0.2240077791536531
Hospitalized	ENSG00000156853	ZNF689	16	30602558	Hospitalized.M1.MAF_0.1.perc	reference	0	0.9998	-0.6378624	0.7715922	0.4084	0	?--+--	8715	2	0	554015	114	0	116	0.8234779178777685
Hospitalized	ENSG00000185448	FAM47A	23	34129756	Hospitalized.M1.MAF_0.1.perc	reference	0	1	-0.4305765	0.520861	0.4084	0	?-????	7379	0	2	501164	100	154	412	0.337520010123996
Susceptibility	ENSG00000019991	HGF	7	81699010	Susceptibility.M1.MAF_0.1.perc	reference	0	0.724	0.3253878	0.3935944	0.4084	0	+?+--+	24011	11	0	564891	160	0	171	0.13659503479141494
Severe	ENSG00000189266	PNRC2	1	23956839	Severe.M1.MAF_1.perc	reference	0	0.8136	0.7923791	0.9585306	0.4084	0	?++-?-	2378	1	0	560786	127	0	128	0.48414652607621805
Severe	ENSG00000150636	CCDC102B	18	68715209	Severe.M1.MAF_1.perc	reference	0	0.9004	0.2816465	0.340676	0.4084	0	?+--+-	4514	17	0	568477	502	0	519	0.6381743895353907
Hospitalized	ENSG00000197938	OR5H2	3	98282888	Hospitalized.M1.MAF_1.perc	reference	0	0.9296	0.2315826	0.2801493	0.4084	0	?+---+	8572	19	0	566904	1246	3	1271	0.33487207318310974
Hospitalized	ENSG00000156853	ZNF689	16	30602558	Hospitalized.M1.MAF_1.perc	reference	0	0.9998	-0.6378624	0.7715922	0.4084	0	?--+--	8715	2	0	554015	114	0	116	0.8234779178777685
Susceptibility	ENSG00000135976	ANKRD36	2	97113153	Susceptibility.M1.MAF_1.perc	reference	27	0.232	0.0753078	0.0910887	0.4084	0.0134153	++-++-	27799	455	1	596152	9969	20	10466	0.3252872239936927
Susceptibility	ENSG00000154133	ROBO4	11	124883691	Susceptibility.M1.MAF_1.perc	reference	0	0.6674	0.1407101	0.1702002	0.4084	0	-?+--+	25847	50	0	591259	869	0	919	0.5051596445817683
Susceptibility	ENSG00000166455	C16orf46	16	81053497	Susceptibility.M1.MAF_1.perc	reference	10.2	0.3478	0.2661594	0.3219734	0.4084	0.0689672	+?++--	24990	24	0	578035	331	1	357	0.8731877309122965
Susceptibility	ENSG00000183765	CHEK2	22	28687743	Susceptibility.M1.MAF_1.perc	reference	0	0.5511	0.0713015	0.0862494	0.4084	0	+?++++	26944	158	0	589399	3499	4	3665	0.4209494491102185
Severe	ENSG00000130368	MAS1	6	159890988	Severe.M3.MAF_0.1.perc	reference	0	0.9889	-0.3554575	0.4299247	0.4084	0	?-----	4297	10	0	565457	1062	0	1072	0.7636383451948352
Severe	ENSG00000005339	CREBBP	16	3725054	Severe.M3.MAF_0.1.perc	reference	0	0.9624	-0.1861392	0.2251762	0.4084	0	?---+-	4375	21	1	568939	4405	0	4428	0.9450221241457506
Hospitalized	ENSG00000142686	C1orf216	1	35713877	Hospitalized.M3.MAF_0.1.perc	reference	0	0.8823	-0.2654553	0.3211025	0.4084	0	?-+---	10984	11	0	566965	738	0	749	0.817295877623603
Hospitalized	ENSG00000118785	SPP1	4	87975650	Hospitalized.M3.MAF_0.1.perc	reference	0	0.5292	-0.237415	0.2871845	0.4084	0	?-+--+	10935	18	0	569676	954	0	972	0.5510047732810923
Susceptibility	ENSG00000126895	AVPR2	23	153902531	Susceptibility.M3.MAF_0.1.perc	reference	45.7	0.137	0.4553421	0.5508033	0.4084	0.4936445	-?++?-	22387	6	3	527819	61	20	113	0.46665824176627363
Severe	ENSG00000158473	CD1D	1	158178030	Severe.M3.MAF_1.perc	reference	0	0.9771	-0.3109356	0.3760713	0.4084	0	?---+-	4504	9	0	568762	608	2	621	0.976965729517818
Severe	ENSG00000119772	DNMT3A	2	25227855	Severe.M3.MAF_1.perc	reference	0	0.8616	-0.1298228	0.1570213	0.4084	0	+--++-	4881	49	0	570049	6536	0	6585	0.4479978185234709
Severe	ENSG00000254440	PBOV1	6	138215986	Severe.M3.MAF_1.perc	reference	0	0.9664	-0.3594329	0.4347904	0.4084	0	?--?--	2549	4	0	555319	513	0	517	0.5702537359775101
Susceptibility	ENSG00000124222	STX16	20	58651253	Susceptibility.M3.MAF_1.perc	reference	0	0.8302	-0.2478001	0.2997312	0.4084	0	-?+---	24279	11	0	573730	220	0	231	0.7829118590758342
Severe	ENSG00000168781	PPIP5K1	15	43533462	Severe.M4.MAF_0.1.perc	reference	0	0.9329	-0.2482818	0.3003299	0.4084	0	?-----	4045	12	0	568013	2073	1	2087	0.3496742880462408
Hospitalized	ENSG00000213231	TCL1B	14	95686426	Hospitalized.M4.MAF_0.1.perc	reference	0	0.9679	-0.2277724	0.2755244	0.4084	0	?-----	9604	15	0	564211	1226	1	1243	0.4797316215025476
Susceptibility	ENSG00000180613	GSX2	4	54099523	Susceptibility.M4.MAF_0.1.perc	reference	0	0.4246	-0.1028559	0.1244029	0.4084	0	-?-+-+	26352	65	0	587219	1694	4	1767	0.9012423160907599
Susceptibility	ENSG00000272395	IFNL4	19	39246314	Susceptibility.M4.MAF_0.1.perc	reference	0	0.6154	-0.669606	0.8100063	0.4084	0	??--??	2871	1	0	59926	41	0	42	0.17102759799484782
Susceptibility	ENSG00000186967	KRTAP19-4	21	30496824	Susceptibility.M4.MAF_0.1.perc	reference	54.2	0.08768	0.655633	0.793061	0.4084	1.2518766	+?-+?-	23227	16	0	570036	461	0	477	0.5312588687887492
Severe	ENSG00000152518	ZFP36L2	2	43222402	Severe.M4.MAF_1.perc	reference	70.9	0.004116	0.2559052	0.3095518	0.4084	0.3395453	+-+--+	4474	70	0	566985	5792	9	5880	0.7773939591182464
Severe	ENSG00000051620	HEBP2	6	138403531	Severe.M4.MAF_1.perc	reference	0	0.5655	-0.1500922	0.1815571	0.4084	0	-----+	4897	38	0	570379	6794	10	6852	0.7345107009330436
Hospitalized	ENSG00000133069	TMCC2	1	205227946	Hospitalized.M4.MAF_1.perc	reference	65.8	0.01967	0.3197847	0.386843	0.4084	0.4318605	?++-+-	11624	109	0	581508	5294	3	5409	0.12571996147176806
Hospitalized	ENSG00000179528	LBX2	2	74497517	Hospitalized.M4.MAF_1.perc	reference	16.3	0.3088	-0.2444364	0.2956784	0.4084	0.1109956	-+----	11366	61	0	571579	3851	5	3922	0.5478010580749493
Hospitalized	ENSG00000165140	FBP1	9	94603133	Hospitalized.M4.MAF_1.perc	reference	0	0.5533	-0.1239077	0.1498791	0.4084	0	?-----	11956	70	0	569053	3522	3	3598	0.3728082143721666
Susceptibility	ENSG00000153558	FBXL2	3	33277025	Susceptibility.M4.MAF_1.perc	reference	22.7	0.2699	0.1929988	0.2334369	0.4084	0.073251	+?+-+-	26760	95	0	588640	2003	0	2098	0.562147875935246
Susceptibility	ENSG00000095585	BLNK	10	96189171	Susceptibility.M4.MAF_1.perc	reference	0	0.7365	0.0621105	0.0751331	0.4084	0	+?++++	27126	220	1	591861	4767	3	4995	0.7433972223861776
Hospitalized	ENSG00000178397	FAM220A	7	6329411	Hospitalized.M1.MAF_0.1.perc	reference	0	0.8597	-0.3406858	0.4121812	0.4085	0	?--+?-	7674	6	0	573473	492	0	498	0.8397305253092769
Hospitalized	ENSG00000139200	PIANP	12	6693791	Hospitalized.M1.MAF_0.1.perc	reference	0	0.9999	-1.1201985	1.3551978	0.4085	0	?---?-	6272	0	0	522153	30	0	30	0.7075370707808967
Hospitalized	ENSG00000166164	BRD7	16	50313487	Hospitalized.M1.MAF_0.1.perc	reference	0	0.5601	-0.5985585	0.724138	0.4085	0	?+-?--	8361	3	0	556669	105	0	108	0.1408240239548811
Susceptibility	ENSG00000284308	C2orf81	2	74414176	Susceptibility.M1.MAF_0.1.perc	reference	0	0.9979	-1.0281812	1.2440741	0.4085	0	??----	1124	1	0	41735	30	0	31	0.821347542720863
Hospitalized	ENSG00000139200	PIANP	12	6693791	Hospitalized.M1.MAF_1.perc	reference	0	0.9999	-1.1201985	1.3551978	0.4085	0	?---?-	6272	0	0	522153	30	0	30	0.7075370707808967
Hospitalized	ENSG00000166164	BRD7	16	50313487	Hospitalized.M1.MAF_1.perc	reference	0	0.5601	-0.5985585	0.724138	0.4085	0	?+-?--	8361	3	0	556669	105	0	108	0.1408240239548811
Susceptibility	ENSG00000284308	C2orf81	2	74414176	Susceptibility.M1.MAF_1.perc	reference	0	0.9979	-1.0281812	1.2440741	0.4085	0	??----	1124	1	0	41735	30	0	31	0.821347542720863
Severe	ENSG00000151364	KCTD14	11	78015715	Severe.M3.MAF_0.1.perc	reference	55.7	0.1049	0.7612242	0.9210616	0.4085	1.4415774	?-+??+	3758	6	0	562514	979	0	985	0.5937971356972359
Hospitalized	ENSG00000178397	FAM220A	7	6329411	Hospitalized.M3.MAF_0.1.perc	reference	0	0.8597	-0.3406858	0.4121812	0.4085	0	?--+?-	7674	6	0	573473	492	0	498	0.8397305253092769
Susceptibility	ENSG00000138660	AP1AR	4	112231740	Susceptibility.M3.MAF_0.1.perc	reference	0	0.6776	0.1621983	0.1962319	0.4085	0	-?++--	24955	34	0	586078	662	0	696	0.18382695053394651
Susceptibility	ENSG00000120733	KDM3B	5	138352685	Susceptibility.M3.MAF_0.1.perc	reference	15.9	0.3134	-0.2695158	0.326093	0.4085	0.1223832	-?-+++	25543	37	0	575240	1198	0	1235	0.007333405621835828
Susceptibility	ENSG00000113013	HSPA9	5	138553756	Susceptibility.M3.MAF_0.1.perc	reference	0	0.5848	-0.1034184	0.1251178	0.4085	0	+?----	23830	67	0	587942	1896	0	1963	0.2224940077653817
Severe	ENSG00000146216	TTBK1	6	43243481	Severe.M3.MAF_1.perc	reference	0	0.4787	-0.1957217	0.2367915	0.4085	0	?-+---	4383	23	0	566811	3398	0	3421	0.4813430191755658
Hospitalized	ENSG00000198369	SPRED2	2	65310851	Hospitalized.M3.MAF_1.perc	reference	0	0.8285	0.2423041	0.2931835	0.4085	0	?++-+-	11270	23	0	569529	984	0	1007	0.12249755391509241
Susceptibility	ENSG00000163482	STK36	2	218672069	Susceptibility.M3.MAF_1.perc	reference	0	0.7688	-0.0652035	0.0788824	0.4085	0	-?-++-	26986	188	1	591301	4079	2	4273	0.166737193779136
Susceptibility	ENSG00000172340	SUCLG2	3	67360460	Susceptibility.M3.MAF_1.perc	reference	0	0.9647	-0.0819807	0.0991873	0.4085	0	-?---+	25912	109	0	590582	2573	0	2682	0.37258314166539186
Severe	ENSG00000166415	WDR72	15	53513741	Severe.M4.MAF_0.1.perc	reference	0	0.9882	-0.1573346	0.1903593	0.4085	0	--+--+	4906	39	0	570604	4762	6	4813	0.927718815256949
Severe	ENSG00000075643	MOCOS	18	36187497	Severe.M4.MAF_0.1.perc	reference	0	0.8115	0.1695835	0.2051533	0.4085	0	-+---+	4906	36	0	570620	5746	2	5786	0.7387117475392
Susceptibility	ENSG00000073050	XRCC1	19	43543311	Susceptibility.M4.MAF_0.1.perc	reference	6.4	0.3753	0.0813485	0.0984248	0.4085	0.0078301	+++++-	27649	296	0	593694	6543	3	6845	0.2100324380885926
Susceptibility	ENSG00000100246	DNAL4	22	38778508	Susceptibility.M4.MAF_0.1.perc	reference	0	0.7024	-0.1745005	0.2111251	0.4085	0	+?----	24716	22	0	573214	565	0	587	0.8804227192592331
Severe	ENSG00000169727	GPS1	17	82050691	Severe.M4.MAF_1.perc	reference	0	0.8224	-0.1360429	0.1646061	0.4085	0	+-++?-	4358	33	1	564349	5291	4	5334	0.48870649929666427
Hospitalized	ENSG00000135299	ANKRD6	6	89433152	Hospitalized.M4.MAF_1.perc	reference	0	0.8891	0.0619494	0.0749468	0.4085	0	-+++++	12184	307	0	588228	15030	8	15353	0.04786761330854565
Hospitalized	ENSG00000154262	ABCA6	17	69078702	Hospitalized.M4.MAF_1.perc	reference	20.5	0.2841	0.0891279	0.1078217	0.4085	0.0137014	?-+-++	12124	333	1	583311	18084	19	18457	0.5428836239347747
Susceptibility	ENSG00000182150	ERCC6L2	9	95871264	Susceptibility.M4.MAF_1.perc	reference	53.9	0.06972	-0.1245504	0.1506778	0.4085	0.0507694	-?+-++	27268	296	0	591872	6383	3	6685	0.7291088127803691
Severe	ENSG00000185269	NOTUM	17	81952507	Severe.M1.MAF_0.1.perc	reference	48.3	0.1018	1.0019678	1.2126113	0.4086	2.9281062	+-+?--	4288	5	0	564726	250	0	255	0.3135877598257898
Hospitalized	ENSG00000164983	TMEM65	8	124306189	Hospitalized.M1.MAF_0.1.perc	reference	0	0.9899	-0.988998	1.1967724	0.4086	0	?--???	5438	0	0	541066	81	0	81	0.5320781463779873
Susceptibility	ENSG00000131845	ZNF304	19	57351271	Susceptibility.M1.MAF_0.1.perc	reference	0	0.691	-0.3280075	0.3969214	0.4086	0	-?-++?	23028	7	0	554683	160	0	167	0.84965292616351
Susceptibility	ENSG00000184343	SRPK3	23	153776412	Susceptibility.M1.MAF_0.1.perc	reference	0	0.8416	0.3877455	0.4692382	0.4086	0	-?+-?-	22055	1	2	530286	43	22	92	0.7407274515350725
Severe	ENSG00000152942	RAD17	5	69369293	Severe.M1.MAF_1.perc	reference	0	0.9994	-0.2050692	0.2481702	0.4086	0	?--+?-	2223	13	0	564459	3467	1	3482	0.22946049086426137
Hospitalized	ENSG00000164983	TMEM65	8	124306189	Hospitalized.M1.MAF_1.perc	reference	0	0.9899	-0.988998	1.1967724	0.4086	0	?--???	5438	0	0	541066	81	0	81	0.5320781463779873
Susceptibility	ENSG00000182898	TCHHL1	1	152084141	Susceptibility.M1.MAF_1.perc	reference	0	0.5322	0.1951117	0.2361099	0.4086	0	-?+---	25719	26	0	589824	412	0	438	0.5355060343020185
Susceptibility	ENSG00000131845	ZNF304	19	57351271	Susceptibility.M1.MAF_1.perc	reference	0	0.691	-0.3280075	0.3969214	0.4086	0	-?-++?	23028	7	0	554683	160	0	167	0.84965292616351
Severe	ENSG00000100949	RABGGTA	14	24265538	Severe.M3.MAF_0.1.perc	reference	49.9	0.09233	0.8644193	1.0461532	0.4086	2.3754951	?+--+-	4311	16	0	567832	2152	1	2170	0.00940076335777104
Severe	ENSG00000234719	NPIPB2	16	11927259	Severe.M3.MAF_0.1.perc	reference	0	0.785	-0.5179511	0.6267503	0.4086	0	+-+???	2372	7	0	3540	15	0	22	0.3530076032057472
Hospitalized	ENSG00000183718	TRIM52	5	181254417	Hospitalized.M3.MAF_0.1.perc	reference	44.6	0.125	0.5955528	0.7206499	0.4086	1.1122808	?+++-+	10452	11	0	579507	217	0	228	0.6965033285095495
Susceptibility	ENSG00000134240	HMGCS2	1	119748002	Susceptibility.M3.MAF_0.1.perc	reference	19	0.2934	-0.1899384	0.2298319	0.4086	0.0640583	-?+---	26862	81	0	590805	1716	0	1797	0.2482419721333979
Susceptibility	ENSG00000204022	LIPJ	10	88586753	Susceptibility.M3.MAF_0.1.perc	reference	48.9	0.09829	0.3489491	0.4222548	0.4086	0.3804728	-?-+++	24238	31	0	589362	732	0	763	0.8981675807597257
Susceptibility	ENSG00000120820	GLT8D2	12	103988987	Susceptibility.M3.MAF_0.1.perc	reference	0	0.6193	-0.0995102	0.1204122	0.4086	0	+?-+-+	25635	65	0	590504	1662	0	1727	0.6347190402256254
Susceptibility	ENSG00000108798	ABI3	17	49210411	Susceptibility.M3.MAF_0.1.perc	reference	0	0.9213	-0.1722639	0.208473	0.4086	0	-?---+	26743	22	0	590422	609	1	633	0.6289171345527134
Susceptibility	ENSG00000130202	NECTIN2	19	44846175	Susceptibility.M3.MAF_0.1.perc	reference	0	0.8729	0.1388646	0.1680351	0.4086	0	+?++-+	24867	44	0	566305	885	0	929	0.24598587770728816
Susceptibility	ENSG00000099904	ZDHHC8	22	20129456	Susceptibility.M3.MAF_0.1.perc	reference	0	0.4508	0.1542192	0.1866118	0.4086	0	+?+---	24103	36	0	566688	644	0	680	0.42360939294739597
Severe	ENSG00000151360	ALLC	2	3658200	Severe.M3.MAF_1.perc	reference	0	0.69	-0.120071	0.1452898	0.4086	0	+-+-+-	4955	64	0	570543	8252	10	8336	0.4421114916663368
Severe	ENSG00000184185	KCNJ12	17	21376357	Severe.M3.MAF_1.perc	reference	0	0.5945	-0.127085	0.1538036	0.4086	0	?-+??+	3188	40	0	519486	9909	0	9949	0.4951681330326057
Hospitalized	ENSG00000203756	TMEM244	6	129831244	Hospitalized.M3.MAF_1.perc	reference	0	0.9781	0.2214454	0.2679769	0.4086	0	?++---	9059	20	0	580091	1130	2	1154	0.11758935751648106
Susceptibility	ENSG00000162521	RBBP4	1	32651142	Susceptibility.M3.MAF_1.perc	reference	16.8	0.3077	0.2430653	0.2941286	0.4086	0.0976769	-?++--	22783	50	0	555664	1014	0	1064	0.7542652652119359
Susceptibility	ENSG00000102710	SUPT20H	13	37009312	Susceptibility.M3.MAF_1.perc	reference	0	0.6133	-0.095326	0.1153663	0.4086	0	+?-+-+	26977	75	0	591293	1862	0	1937	0.2838957823762492
Severe	ENSG00000168621	GDNF	5	37812677	Severe.M4.MAF_0.1.perc	reference	0	0.8716	0.314578	0.3806989	0.4086	0	?++-?-	4104	11	0	563699	1120	0	1131	0.5029120682392637
Severe	ENSG00000137135	ARHGEF39	9	35658875	Severe.M4.MAF_0.1.perc	reference	0	0.8991	-0.1678051	0.2030617	0.4086	0	?-+---	4698	28	0	570365	4597	9	4643	0.4373599361964199
Susceptibility	ENSG00000215906	LACTBL1	1	22953043	Susceptibility.M4.MAF_0.1.perc	reference	0	0.8128	-0.1591731	0.1926071	0.4086	0	+?----	26328	37	0	577982	829	0	866	0.7300941930006974
Susceptibility	ENSG00000253293	HOXA10	7	27170592	Susceptibility.M4.MAF_0.1.perc	reference	0	0.8837	0.0607307	0.073493	0.4086	0	+?+++-	25857	222	0	577159	4731	2	4957	0.9254259998167833
Severe	ENSG00000204560	DHX16	6	30653119	Severe.M4.MAF_1.perc	reference	0	0.5536	-0.1114675	0.1348831	0.4086	0	--+---	4822	67	0	570320	8631	6	8710	0.3499716397211367
Severe	ENSG00000111325	OGFOD2	12	122974580	Severe.M4.MAF_1.perc	reference	17.6	0.2994	-0.185646	0.2246573	0.4086	0.0619716	-----+	4906	62	0	570620	7084	3	7152	0.8988864627883485
Severe	ENSG00000186648	CARMIL3	14	24052009	Severe.M4.MAF_1.perc	reference	25.3	0.2446	0.1347171	0.1630176	0.4086	0.039729	+-+-++	4906	132	0	570620	20308	55	20550	0.17956542736987188
Severe	ENSG00000020577	SAMD4A	14	54566117	Severe.M4.MAF_1.perc	reference	0	0.4544	-0.0868367	0.1050944	0.4086	0	---+-+	4640	114	0	566409	18010	25	18174	0.5247973629992531
Severe	ENSG00000105258	POLR2I	19	36113709	Severe.M4.MAF_1.perc	reference	0	0.4849	-0.4807086	0.5817394	0.4086	0	?-+??-	3833	2	0	562572	382	0	384	0.43482282392488764
Hospitalized	ENSG00000131778	CHD1L	1	147242654	Hospitalized.M4.MAF_1.perc	reference	0	0.8827	0.0529433	0.064072	0.4086	0	-++++-	12184	366	1	588228	20657	33	21091	0.32915188591857103
Hospitalized	ENSG00000127191	TRAF2	9	136881912	Hospitalized.M4.MAF_1.perc	reference	18.9	0.2946	0.1573344	0.1904139	0.4086	0.0408094	?+--++	12025	116	0	583211	4992	5	5118	0.7136462550285518
Hospitalized	ENSG00000137501	SYTL2	11	85694224	Hospitalized.M4.MAF_1.perc	reference	0	0.9178	0.058071	0.0702692	0.4086	0	?+----	12124	323	0	583311	17014	33	17403	0.739681252229084
Hospitalized	ENSG00000244025	KRTAP19-3	21	30491462	Hospitalized.M4.MAF_1.perc	reference	0	0.7641	0.146753	0.1775975	0.4086	0	?++---	11361	53	0	568933	2483	0	2536	0.8253288562606942
Susceptibility	ENSG00000145425	RPS3A	4	151099624	Susceptibility.M4.MAF_1.perc	reference	0	0.8189	-0.1125507	0.1361982	0.4086	0	+?-+--	23313	51	0	572116	1442	0	1493	0.349025079320353
Susceptibility	ENSG00000167272	POP5	12	120578764	Susceptibility.M4.MAF_1.perc	reference	0	0.8806	-0.0998141	0.1207808	0.4086	0	-?-+-+	26879	79	0	589009	1826	1	1907	0.15877761581669916
Susceptibility	ENSG00000178125	PPP1R42	8	66964099	Susceptibility.M1.MAF_0.1.perc	reference	0	0.4857	0.2412872	0.2920316	0.4087	0	+?+-+?	23201	16	0	575631	300	0	316	0.930790508186313
Susceptibility	ENSG00000171532	NEUROD2	17	39603536	Susceptibility.M1.MAF_0.1.perc	reference	0	0.972	0.8211651	0.9938682	0.4087	0	??+?+?	20584	2	0	537569	21	0	23	0.49803090065133904
Susceptibility	ENSG00000233493	TMEM238	19	55379244	Susceptibility.M1.MAF_0.1.perc	reference	0	0.9999	-0.9582063	1.1599017	0.4087	0	-?--??	16585	1	0	442798	21	0	22	0.0505391870967253
Severe	ENSG00000143748	NVL	1	224227334	Severe.M1.MAF_1.perc	reference	0	0.9717	-0.3727173	0.4510948	0.4087	0	?-+---	4144	6	0	568216	644	0	650	0.3808708023220868
Severe	ENSG00000144045	DQX1	2	74518131	Severe.M1.MAF_1.perc	reference	0	0.9077	-0.2619932	0.317117	0.4087	0	---+--	4819	14	0	570318	1358	1	1374	0.8482578815361619
Severe	ENSG00000157350	ST3GAL2	16	70375977	Severe.M1.MAF_1.perc	reference	0	0.9472	-0.5771352	0.6985899	0.4087	0	?--???	1621	1	0	538268	878	0	879	0.1389165913576789
Hospitalized	ENSG00000122852	SFTPA1	10	79610939	Hospitalized.M1.MAF_1.perc	reference	0	0.9638	-0.1769875	0.2142014	0.4087	0	?-----	9430	26	0	564784	1846	1	1874	0.32265179970369984
Hospitalized	ENSG00000176294	OR4N2	14	19719015	Hospitalized.M1.MAF_1.perc	reference	22.7	0.2702	0.3587936	0.4343025	0.4087	0.2488607	?++-+-	10060	31	0	566826	2135	0	2166	0.28589725980962766
Hospitalized	ENSG00000066813	ACSM2B	16	20536226	Hospitalized.M1.MAF_1.perc	reference	0	0.8713	0.1814667	0.2196389	0.4087	0	?+--+-	10402	35	0	581760	1272	5	1317	0.8797378395408868
Hospitalized	ENSG00000196218	RYR1	19	38433691	Hospitalized.M1.MAF_1.perc	reference	0.2	0.4051	-0.1477038	0.1787616	0.4087	0.0014771	?-----	11872	49	0	582746	3353	0	3402	0.6895323921321166
Hospitalized	ENSG00000186026	ZNF284	19	44072159	Hospitalized.M1.MAF_1.perc	reference	2.8	0.3909	0.275297	0.3332212	0.4087	0.0508742	?+--++	11076	30	0	568552	1539	0	1569	0.6594307666536549
Susceptibility	ENSG00000171532	NEUROD2	17	39603536	Susceptibility.M1.MAF_1.perc	reference	0	0.972	0.8211651	0.9938682	0.4087	0	??+?+?	20584	2	0	537569	21	0	23	0.49803090065133904
Susceptibility	ENSG00000233493	TMEM238	19	55379244	Susceptibility.M1.MAF_1.perc	reference	0	0.9999	-0.9582063	1.1599017	0.4087	0	-?--??	16585	1	0	442798	21	0	22	0.0505391870967253
Severe	ENSG00000112149	CD83	6	14117256	Severe.M3.MAF_0.1.perc	reference	0	0.4321	0.6278309	0.759913	0.4087	0	?++---	3510	3	0	564122	159	0	162	0.2734552787488797
Severe	ENSG00000137713	PPP2R1B	11	111726908	Severe.M3.MAF_0.1.perc	reference	0	0.8982	-0.2122347	0.2568615	0.4087	0	+-----	4767	16	0	567854	2455	0	2471	0.4722462919731587
Severe	ENSG00000189190	ZNF600	19	52749942	Severe.M3.MAF_0.1.perc	reference	44.3	0.1269	0.8115063	0.9821869	0.4087	1.890226	?-+-+-	4501	5	0	568740	435	1	442	0.8370879127624623
Hospitalized	ENSG00000077549	CAPZB	1	19338775	Hospitalized.M3.MAF_0.1.perc	reference	44.4	0.145	0.9400879	1.1377832	0.4087	2.1245585	?++-?-	5839	3	0	519768	187	0	190	0.6328260132792839
Hospitalized	ENSG00000169436	COL22A1	8	138588235	Hospitalized.M3.MAF_0.1.perc	reference	0	0.7333	0.1423122	0.1722603	0.4087	0	?+++--	11927	53	0	583124	2506	0	2559	0.47607650425341225
Susceptibility	ENSG00000047056	WDR37	10	1049538	Susceptibility.M3.MAF_0.1.perc	reference	0	0.9947	-0.1044036	0.1263757	0.4087	0	-?---+	25667	64	0	584832	1657	1	1723	0.522490641960322
Severe	ENSG00000169914	OTUD3	1	19882395	Severe.M3.MAF_1.perc	reference	0	0.6308	-0.2444231	0.2958592	0.4087	0	?-++--	4503	16	0	568760	2151	1	2169	0.8172510007271524
Severe	ENSG00000173085	COQ2	4	83261536	Severe.M3.MAF_1.perc	reference	39	0.1613	0.3735226	0.4520733	0.4087	0.3377106	?-++-+	2687	8	0	566386	1116	0	1124	0.9783055256907582
Hospitalized	ENSG00000142619	PADI3	1	17249098	Hospitalized.M3.MAF_1.perc	reference	0	0.4992	-0.0971507	0.117584	0.4087	0	---++-	12184	95	0	588226	6060	8	6171	0.7065204117639743
Hospitalized	ENSG00000077549	CAPZB	1	19338775	Hospitalized.M3.MAF_1.perc	reference	44.4	0.145	0.9400879	1.1377832	0.4087	2.1245585	?++-?-	5839	3	0	519768	187	0	190	0.6328260132792839
Severe	ENSG00000179387	ELMOD2	4	140524168	Severe.M4.MAF_0.1.perc	reference	50	0.1118	0.5724847	0.692908	0.4087	0.8281688	?-+-?+	3928	19	0	565394	1979	2	2002	0.2645042437994858
Severe	ENSG00000091127	PUS7	7	105439661	Severe.M4.MAF_0.1.perc	reference	0	0.9922	-0.2323022	0.2812029	0.4087	0	?--+--	4606	15	0	569716	3066	0	3081	0.4185487048332991
Severe	ENSG00000105258	POLR2I	19	36113709	Severe.M4.MAF_0.1.perc	reference	0	0.4849	-0.4807207	0.5818076	0.4087	0	?-+??-	3833	2	0	562572	381	0	383	0.43482282392488764
Severe	ENSG00000179709	NLRP8	19	55947832	Severe.M4.MAF_0.1.perc	reference	0	0.5775	-0.1346394	0.1629697	0.4087	0	+-+--+	4883	47	0	570489	7686	2	7737	0.2832112520567668
Severe	ENSG00000177689	MAGEB10	23	27807990	Severe.M4.MAF_0.1.perc	reference	0	0.9974	-0.6705146	0.8116098	0.4087	0	?--??-	3361	0	0	518994	77	41	159	0.9575891830143713
Hospitalized	ENSG00000198889	DCAF12L1	23	126549383	Hospitalized.M4.MAF_0.1.perc	reference	0	0.7052	-0.3980528	0.4817544	0.4087	0	?-+?+-	5675	2	0	517259	143	80	305	0.7596541736650173
Susceptibility	ENSG00000118407	FILIP1	6	75291859	Susceptibility.M4.MAF_0.1.perc	reference	0	0.7501	0.0506513	0.0613101	0.4087	0	-?++++	25981	326	0	578746	6863	2	7193	0.9333972000564734
Susceptibility	ENSG00000149927	DOC2A	16	30005514	Susceptibility.M4.MAF_0.1.perc	reference	19.6	0.2898	-0.1501953	0.1817854	0.4087	0.0422588	+?+---	26986	171	0	591301	4111	2	4286	0.8809082103840721
Susceptibility	ENSG00000167565	SERTAD3	19	40440844	Susceptibility.M4.MAF_0.1.perc	reference	47.9	0.1238	0.4152429	0.5025594	0.4087	0.4629088	+?-++?	23417	25	0	570528	606	0	631	0.353237526458841
Severe	ENSG00000177689	MAGEB10	23	27807990	Severe.M4.MAF_1.perc	reference	0	0.9974	-0.6705146	0.8116098	0.4087	0	?--??-	3361	0	0	518994	77	41	159	0.9575891830143713
Hospitalized	ENSG00000248713	C4orf54	4	99636529	Hospitalized.M4.MAF_1.perc	reference	0	0.6387	0.0427183	0.0517051	0.4087	0	-+-+--	10304	637	1	474679	30409	58	31164	0.591206587451222
Severe	ENSG00000118194	TNNT2	1	201359008	Severe.M1.MAF_0.1.perc	reference	0	0.3919	0.4464475	0.5404812	0.4088	0	?++-?-	4116	5	0	567009	358	0	363	0.4352510858567813
Severe	ENSG00000197808	ZNF461	19	36636618	Severe.M1.MAF_0.1.perc	reference	0	0.8893	-0.4756743	0.5759144	0.4088	0	?-+---	4074	1	0	567092	580	2	585	0.8802422086411854
Hospitalized	ENSG00000185674	LYG2	2	99242246	Hospitalized.M1.MAF_0.1.perc	reference	0	0.9564	0.3403622	0.412078	0.4088	0	?+---+	9931	9	0	576144	506	0	515	0.5093514907146314
Hospitalized	ENSG00000163611	SPICE1	3	113442718	Hospitalized.M1.MAF_0.1.perc	reference	0	0.8924	-0.3355971	0.4062943	0.4088	0	?-----	10459	7	0	578816	473	0	480	0.7568233885898891
Hospitalized	ENSG00000187624	C17orf97	17	410325	Hospitalized.M1.MAF_0.1.perc	reference	0	0.8786	-0.3458208	0.4186921	0.4088	0	?---+-	9723	12	1	566675	298	1	314	0.46524553035308014
Susceptibility	ENSG00000163029	SMC6	2	17663812	Susceptibility.M1.MAF_0.1.perc	reference	56.6	0.05601	0.70034	0.8478299	0.4088	1.6145094	-?-+-+	24187	14	1	572616	362	0	378	0.4252648216451649
Susceptibility	ENSG00000171206	TRIM8	10	102644479	Susceptibility.M1.MAF_0.1.perc	reference	39.9	0.1971	1.2083511	1.463035	0.4088	2.1920188	??++??	20700	3	0	538682	29	0	32	0.8353100471360935
Hospitalized	ENSG00000165105	RASEF	9	82979590	Hospitalized.M1.MAF_1.perc	reference	0	0.699	0.2405707	0.2912483	0.4088	0	?+--?-	8309	23	0	574414	1995	0	2018	0.016556693931034847
Susceptibility	ENSG00000171206	TRIM8	10	102644479	Susceptibility.M1.MAF_1.perc	reference	39.9	0.1971	1.2083511	1.463035	0.4088	2.1920188	??++??	20700	3	0	538682	29	0	32	0.8353100471360935
Severe	ENSG00000143434	SEMA6C	1	151131685	Severe.M3.MAF_0.1.perc	reference	0	0.6777	-0.1558884	0.1887236	0.4088	0	?-+---	4750	14	0	570297	2224	0	2238	0.6683786423158407
Severe	ENSG00000171241	SHCBP1	16	46578591	Severe.M3.MAF_0.1.perc	reference	0	0.9538	-0.2784711	0.3371103	0.4088	0	------	4106	8	0	565410	1273	0	1281	0.3273662241418747
Severe	ENSG00000118707	TGIF2	20	36573488	Severe.M3.MAF_0.1.perc	reference	0	1	-1.0101421	1.2229691	0.4088	0	?---?-	1929	0	0	541403	182	0	182	0.5339763482963503
Hospitalized	ENSG00000141084	RANBP10	16	67723070	Hospitalized.M3.MAF_0.1.perc	reference	17.4	0.3037	-0.3581879	0.4336626	0.4088	0.2345519	?+----	10701	41	0	567200	2485	1	2528	0.7111923678678451
Susceptibility	ENSG00000104974	LILRA1	19	54593582	Susceptibility.M3.MAF_0.1.perc	reference	50	0.0913	0.3661525	0.4432849	0.4088	0.4269129	+?+++-	25524	32	0	588222	551	0	583	0.6171131560708129
Susceptibility	ENSG00000158526	TSR2	23	54440404	Susceptibility.M3.MAF_0.1.perc	reference	0	0.6869	1.2213337	1.4785756	0.4088	0	??+-??	19542	0	1	502883	11	6	25	0.1263568963703873
Severe	ENSG00000221843	C2orf16	2	27537386	Severe.M3.MAF_1.perc	reference	0	0.8535	0.2119582	0.2565813	0.4088	0	?+-++-	4742	29	0	570320	942	0	971	0.25882999321259326
Severe	ENSG00000118707	TGIF2	20	36573488	Severe.M3.MAF_1.perc	reference	0	1	-1.0101421	1.2229691	0.4088	0	?---?-	1929	0	0	541403	182	0	182	0.5339763482963503
Susceptibility	ENSG00000103995	CEP152	15	48712928	Susceptibility.M3.MAF_1.perc	reference	35.2	0.1869	-0.1227512	0.1485977	0.4088	0.0378369	-?+-+-	27340	365	0	591878	7960	10	8345	0.2885451752607332
Susceptibility	ENSG00000117899	MESD	15	80946289	Susceptibility.M3.MAF_1.perc	reference	0	0.8165	-0.1315408	0.1592373	0.4088	0	-?--+-	26109	40	0	577097	1237	1	1279	0.9581045757302615
Susceptibility	ENSG00000162063	CCNF	16	2429394	Susceptibility.M3.MAF_1.perc	reference	43.1	0.1344	0.2284414	0.2765425	0.4088	0.1525568	+?-+--	27002	85	0	591365	1464	0	1549	0.25021083909413583
Susceptibility	ENSG00000158526	TSR2	23	54440404	Susceptibility.M3.MAF_1.perc	reference	0	0.6869	1.2213337	1.4785756	0.4088	0	??+-??	19542	0	1	502883	11	6	25	0.1263568963703873
Hospitalized	ENSG00000198563	DDX39B	6	31530219	Hospitalized.M4.MAF_0.1.perc	reference	0	0.9214	-0.3175629	0.3844854	0.4088	0	?-+---	8165	7	0	564843	666	1	675	0.42609127383535583
Hospitalized	ENSG00000164484	TMEM200A	6	130366017	Hospitalized.M4.MAF_0.1.perc	reference	0	0.958	0.1295697	0.1568725	0.4088	0	-+--++	11560	62	0	574255	3393	0	3455	0.5039891075701977
Susceptibility	ENSG00000186094	AGBL4	1	48532854	Susceptibility.M4.MAF_0.1.perc	reference	29.2	0.227	0.154691	0.1872627	0.4088	0.0535588	+?--++	27126	149	0	591861	3179	1	3330	0.5177050326969426
Susceptibility	ENSG00000186141	POLR3C	1	145824088	Susceptibility.M4.MAF_0.1.perc	reference	0	0.6679	0.1371983	0.166086	0.4088	0	-?++-+	27122	51	0	591856	858	0	909	0.8575908894370154
Susceptibility	ENSG00000144504	ANKMY1	2	240479422	Susceptibility.M4.MAF_0.1.perc	reference	0	0.945	0.0449206	0.0543836	0.4088	0	+?+--+	27126	409	1	591861	8837	5	9258	0.9029127914639754
Susceptibility	ENSG00000149428	HYOU1	11	119044188	Susceptibility.M4.MAF_0.1.perc	reference	28.7	0.2303	-0.115104	0.1393361	0.4088	0.0292963	-?--++	27126	286	1	591861	6888	1	7178	0.09257152459028692
Severe	ENSG00000006210	CX3CL1	16	57372477	Severe.M4.MAF_1.perc	reference	34.1	0.1804	0.3305015	0.4001549	0.4088	0.2839005	+-++--	4318	74	1	564141	10029	40	10185	0.6326226106054522
Hospitalized	ENSG00000164978	NUDT2	9	34329506	Hospitalized.M4.MAF_1.perc	reference	0	0.9425	-0.1921838	0.2326584	0.4088	0	?--+--	10491	22	0	569246	1372	3	1400	0.9697332597272834
Susceptibility	ENSG00000179163	FUCA1	1	23845077	Susceptibility.M4.MAF_1.perc	reference	0	0.9239	0.0428287	0.0518556	0.4088	0	+?++-+	27186	414	0	589412	9378	15	9822	0.4014260635295052
Susceptibility	ENSG00000130508	PXDN	2	1631887	Susceptibility.M4.MAF_1.perc	reference	33.7	0.1837	0.0762684	0.0923381	0.4088	0.0153434	--++--	28017	820	1	596178	17802	19	18662	0.8815413553802448
Hospitalized	ENSG00000170967	DDI1	11	104036640	Hospitalized.M1.MAF_0.1.perc	reference	0	0.408	0.4619069	0.5592961	0.4089	0	?---+-	9982	7	0	568224	203	0	210	0.672614411041347
Susceptibility	ENSG00000102317	RBM3	23	48574449	Susceptibility.M1.MAF_0.1.perc	reference	0	0.8145	0.416946	0.5049094	0.4089	0	??+--+	21227	0	3	519106	35	23	87	0.41547540098577396
Susceptibility	ENSG00000204363	SPANXN5	23	52796144	Susceptibility.M1.MAF_0.1.perc	reference	0	1	-0.7860853	0.9518197	0.4089	0	??-???	19988	0	0	506964	19	5	29	0.3652486217602471
Severe	ENSG00000114423	CBLB	3	105655461	Severe.M1.MAF_1.perc	reference	0	0.9006	0.3367874	0.40781	0.4089	0	?+-+--	1966	3	0	549858	200	0	203	0.7774499575535789
Severe	ENSG00000170458	CD14	5	140631728	Severe.M1.MAF_1.perc	reference	0	0.7129	0.5936269	0.718844	0.4089	0	?-+?+-	2594	3	0	563274	227	0	230	0.8899357829842853
Hospitalized	ENSG00000198691	ABCA4	1	93992834	Hospitalized.M1.MAF_1.perc	reference	0	0.6161	-0.21034630000000001	0.2546886	0.4089	0	?-----	10741	26	0	581855	1229	0	1255	0.9622472132117645
Hospitalized	ENSG00000124564	SLC17A3	6	25833066	Hospitalized.M1.MAF_1.perc	reference	0	0.8006	-0.2925007	0.3542066	0.4089	0	?-+---	10977	11	0	580688	538	0	549	0.22355283703033843
Hospitalized	ENSG00000188694	KRTAP24-1	21	30281309	Hospitalized.M1.MAF_1.perc	reference	0	0.783	-0.1300626	0.1574778	0.4089	0	?-----	11436	58	0	570219	3486	13	3570	0.6296056098006837
Susceptibility	ENSG00000102317	RBM3	23	48574449	Susceptibility.M1.MAF_1.perc	reference	0	0.8145	0.416946	0.5049094	0.4089	0	??+--+	21227	0	3	519106	35	23	87	0.41547540098577396
Susceptibility	ENSG00000204363	SPANXN5	23	52796144	Susceptibility.M1.MAF_1.perc	reference	0	1	-0.7860853	0.9518197	0.4089	0	??-???	19988	0	0	506964	19	5	29	0.3652486217602471
Severe	ENSG00000163348	PYGO2	1	154957026	Severe.M3.MAF_0.1.perc	reference	0	0.9996	-0.5539168	0.6706909	0.4089	0	?---?-	3267	3	0	549963	423	0	426	0.48098143694292195
Severe	ENSG00000118197	DDX59	1	200623896	Severe.M3.MAF_0.1.perc	reference	57.5	0.05172	0.5788009	0.7009152	0.4089	1.2574338	?-+--+	4426	10	0	568452	1864	0	1874	0.5543988210511954
Severe	ENSG00000149582	TMEM25	11	118531041	Severe.M3.MAF_0.1.perc	reference	0	0.652	0.3104819	0.3759597	0.4089	0	?++?-+	4372	9	0	567902	1185	2	1198	0.8488766142249435
Severe	ENSG00000149328	GLB1L2	11	134331874	Severe.M3.MAF_0.1.perc	reference	0	0.5277	-0.2239737	0.2712227	0.4089	0	?--+++	4522	12	0	569577	2110	0	2122	0.9156265314079083
Susceptibility	ENSG00000142751	GPN2	1	26876132	Susceptibility.M3.MAF_0.1.perc	reference	0	0.4353	0.1439884	0.1743685	0.4089	0	+?+-+-	23368	43	0	573565	822	2	869	0.5887228185710796
Susceptibility	ENSG00000204366	ZBTB12	6	31899613	Susceptibility.M3.MAF_0.1.perc	reference	0	0.849	-0.4583477	0.5550232	0.4089	0	??---?	23893	6	0	554207	75	0	81	0.2338823056130985
Susceptibility	ENSG00000166311	SMPD1	11	6390440	Susceptibility.M3.MAF_0.1.perc	reference	0	0.6661	-0.085159	0.1031269	0.4089	0	+?-++-	26965	103	0	591341	2529	0	2632	0.8189842676136684
Susceptibility	ENSG00000159314	ARHGAP27	17	45393902	Susceptibility.M3.MAF_0.1.perc	reference	0	0.9578	0.13922	0.1685774	0.4089	0	+?++--	26755	50	0	588527	868	0	918	0.5828817624215747
Susceptibility	ENSG00000204363	SPANXN5	23	52796144	Susceptibility.M3.MAF_0.1.perc	reference	0	1	-0.7860853	0.9518197	0.4089	0	??-???	19988	0	0	506964	19	5	29	0.3652486217602471
Severe	ENSG00000134569	LRP4	11	46856717	Severe.M3.MAF_1.perc	reference	0	0.934	-0.1445209	0.1749993	0.4089	0	--+--+	4883	38	0	570490	5934	1	5974	0.5790179617287331
Susceptibility	ENSG00000159692	CTBP1	4	1211445	Susceptibility.M3.MAF_1.perc	reference	0	0.8018	-0.092361	0.1118316	0.4089	0	+?---+	22783	80	0	572464	2072	0	2152	0.1791732692863923
Susceptibility	ENSG00000255307	OR52B2	11	6169330	Susceptibility.M3.MAF_1.perc	reference	41.2	0.1468	-0.2714297	0.3286719	0.4089	0.1953911	+?+---	25252	39	0	578321	716	2	759	0.5094982696995212
Susceptibility	ENSG00000204363	SPANXN5	23	52796144	Susceptibility.M3.MAF_1.perc	reference	0	1	-0.7860853	0.9518197	0.4089	0	??-???	19988	0	0	506964	19	5	29	0.3652486217602471
Severe	ENSG00000214097	SMCO1	3	196506879	Severe.M4.MAF_0.1.perc	reference	0	0.9927	-0.3534672	0.4280277	0.4089	0	?---+-	4021	6	0	523455	924	1	932	0.6915733083621707
Severe	ENSG00000164220	F2RL2	5	76615482	Severe.M4.MAF_0.1.perc	reference	0	0.767	-0.2193132	0.2655607	0.4089	0	--+-+-	4685	20	0	568730	1621	1	1643	0.6230147959456763
Severe	ENSG00000101216	GMEB2	20	63587602	Severe.M4.MAF_0.1.perc	reference	0	0.5854	0.1826807	0.2211958	0.4089	0	?+++--	4453	26	0	568341	2900	0	2926	0.5865477769178691
Hospitalized	ENSG00000239839	DEFA3	8	7015869	Hospitalized.M4.MAF_0.1.perc	reference	0	0.8015	-0.2344528	0.283902	0.4089	0	?-+-?-	6946	12	0	561438	1086	7	1112	0.7210281520517419
Susceptibility	ENSG00000135363	LMO2	11	33858576	Susceptibility.M4.MAF_0.1.perc	reference	0	0.4169	0.0900875	0.1090956	0.4089	0	-?++-+	25893	102	0	585685	2167	1	2271	0.4521905012165831
Susceptibility	ENSG00000067182	TNFRSF1A	12	6328757	Susceptibility.M4.MAF_0.1.perc	reference	5.9	0.3732	0.1501215	0.1817844	0.4089	0.0197866	+?+-++	24686	66	0	584324	1314	1	1382	0.4967776733197455
Susceptibility	ENSG00000188277	C15orf62	15	40769980	Susceptibility.M4.MAF_0.1.perc	reference	17	0.3061	0.1547592	0.18738	0.4089	0.0384559	+?-+--	26375	88	0	578170	1968	1	2058	0.831449707463398
Susceptibility	ENSG00000141540	TTYH2	17	74213571	Susceptibility.M4.MAF_0.1.perc	reference	0	0.7493	0.0620887	0.0751829	0.4089	0	-?++++	27126	213	0	591861	4635	2	4852	0.1635429303217527
Severe	ENSG00000116690	PRG4	1	186296279	Severe.M4.MAF_1.perc	reference	6.8	0.3681	-0.1020604	0.1235969	0.4089	0.0082407	?-+--+	4817	147	0	570379	14813	19	14998	0.3061936693259696
Severe	ENSG00000146802	TMEM168	7	112762377	Severe.M4.MAF_1.perc	reference	0	0.6347	0.1352378	0.1637746	0.4089	0	+++-+-	4696	67	0	566342	8095	9	8180	0.8157473295473058
Severe	ENSG00000196437	ZNF569	19	37411155	Severe.M4.MAF_1.perc	reference	0	0.7005	-0.2069159	0.2505505	0.4089	0	+-----	4662	18	0	568600	2516	1	2536	0.9029484002555743
Severe	ENSG00000164010	ERMAP	1	42817122	Severe.M1.MAF_0.1.perc	reference	0	0.9886	0.5895845	0.7140905	0.409	0	?++-?-	3839	2	0	563860	255	0	257	0.7247384158987138
Severe	ENSG00000157211	CDCP2	1	54132968	Severe.M1.MAF_0.1.perc	reference	0	0.8015	-0.4399186	0.5328049	0.409	0	?-+---	2716	3	0	566291	637	0	640	0.6356806355712867
Severe	ENSG00000185009	AP3M1	10	74120255	Severe.M1.MAF_0.1.perc	reference	0	0.9997	-0.996297	1.2067197	0.409	0	?--??-	1749	0	0	558569	150	0	150	0.46627696627857723
Severe	ENSG00000184517	ZFP1	16	75148494	Severe.M1.MAF_0.1.perc	reference	0	0.9931	-0.5136148	0.6220489	0.409	0	+---?-	2023	2	0	559342	551	1	555	0.17967566476904517
Hospitalized	ENSG00000131238	PPT1	1	40072710	Hospitalized.M1.MAF_0.1.perc	reference	0	0.9919	-0.2689986	0.3258306	0.409	0	?--+-?	9743	10	0	570381	904	0	914	0.24585210040930577
Hospitalized	ENSG00000164199	ADGRV1	5	90529344	Hospitalized.M1.MAF_0.1.perc	reference	0	0.5447	-0.177891	0.2154327	0.409	0	?--++-	11880	34	0	582936	1861	2	1899	0.5864945925586427
Hospitalized	ENSG00000133835	HSD17B4	5	119452473	Hospitalized.M1.MAF_0.1.perc	reference	0	0.83	-0.3062403	0.3709345	0.409	0	?-----	10176	9	0	579518	565	0	574	0.9468026941982601
Severe	ENSG00000168887	C2orf68	2	85605254	Severe.M1.MAF_1.perc	reference	0	0.9979	-0.9632192	1.1665565	0.409	0	?--??-	1914	0	0	562341	159	0	159	0.3821271858657207
Severe	ENSG00000185009	AP3M1	10	74120255	Severe.M1.MAF_1.perc	reference	0	0.9997	-0.996297	1.2067197	0.409	0	?--??-	1749	0	0	558569	150	0	150	0.46627696627857723
Severe	ENSG00000184517	ZFP1	16	75148494	Severe.M1.MAF_1.perc	reference	0	0.9931	-0.5136148	0.6220489	0.409	0	+---?-	2023	2	0	559342	551	1	555	0.17967566476904517
Hospitalized	ENSG00000131238	PPT1	1	40072710	Hospitalized.M1.MAF_1.perc	reference	0	0.9919	-0.2689986	0.3258306	0.409	0	?--+-?	9743	10	0	570381	904	0	914	0.24585210040930577
Hospitalized	ENSG00000159899	NPR2	9	35791591	Hospitalized.M1.MAF_1.perc	reference	0	0.9162	0.3581309	0.4337562	0.409	0	?+--?-	7862	10	0	560315	799	0	809	0.8589086212227864
Susceptibility	ENSG00000167468	GPX4	19	1103926	Susceptibility.M1.MAF_1.perc	reference	0	0.475	-0.1850928	0.2241687	0.409	0	-?-+-+	23793	19	0	573731	465	2	488	0.2833786750067737
Severe	ENSG00000185760	KCNQ5	6	72621792	Severe.M3.MAF_0.1.perc	reference	0	0.9876	-0.3305875	0.4003693	0.409	0	?-----	2354	4	0	536085	1334	0	1338	0.21373977848428902
Severe	ENSG00000206052	DOK6	18	69400888	Severe.M3.MAF_0.1.perc	reference	61.4	0.07489	1.0884513	1.3182529	0.409	3.0777195	?++??-	3399	5	0	549294	554	0	559	0.5097802309362384
Hospitalized	ENSG00000172037	LAMB2	3	49121114	Hospitalized.M3.MAF_0.1.perc	reference	67.2	0.01608	0.3888915	0.4710211	0.409	0.5992968	?-+++-	11978	96	0	583023	5676	2	5776	0.25274496445992767
Hospitalized	ENSG00000181220	ZNF746	7	149472696	Hospitalized.M3.MAF_0.1.perc	reference	0	0.7143	-0.3301809	0.3998824	0.409	0	?-----	9075	10	0	566393	499	0	509	0.6330720377702987
Susceptibility	ENSG00000197863	ZNF790	19	36817428	Susceptibility.M3.MAF_0.1.perc	reference	39.6	0.1573	-0.3276118	0.3968191	0.409	0.2930178	-?+--+	25069	34	0	579342	718	1	754	0.5075460138999488
Severe	ENSG00000130204	TOMM40	19	44890569	Severe.M3.MAF_1.perc	reference	0	0.7796	0.4863964	0.5890854	0.409	0	?++?--	3502	4	0	554122	326	0	330	0.5209714252459521
Hospitalized	ENSG00000129810	SGO1	3	20160593	Hospitalized.M3.MAF_1.perc	reference	0	0.9294	-0.2067878	0.2504599	0.409	0	?-----	11687	26	0	582456	1145	0	1171	0.3404903374344259
Hospitalized	ENSG00000113068	PFDN1	5	140245035	Hospitalized.M3.MAF_1.perc	reference	0	0.5235	0.6379635	0.7726992	0.409	0	?+--?-	6233	3	0	551585	128	0	131	0.09596069424754236
Hospitalized	ENSG00000133710	SPINK5	5	148025683	Hospitalized.M3.MAF_1.perc	reference	45.9	0.1168	0.2269604	0.2749073	0.409	0.1624281	?-++-+	11880	66	0	582936	2197	1	2265	0.5646957653213116
Hospitalized	ENSG00000152766	ANKRD22	10	88819896	Hospitalized.M3.MAF_1.perc	reference	0	0.4096	-0.404505	0.4899587	0.409	0	?---+-	9888	4	0	569364	329	0	333	0.5185260324594493
Hospitalized	ENSG00000126432	PRDX5	11	64318121	Hospitalized.M3.MAF_1.perc	reference	0	0.4315	0.2695936	0.3264976	0.409	0	?+++?-	10768	15	0	579543	593	1	610	0.7754733336668996
Hospitalized	ENSG00000185379	RAD51D	17	35092221	Hospitalized.M3.MAF_1.perc	reference	0	0.7105	-0.1656464	0.2006283	0.409	0	?--++-	10753	30	0	581453	2141	0	2171	0.840977935189613
Hospitalized	ENSG00000101343	CRNKL1	20	20034368	Hospitalized.M3.MAF_1.perc	reference	0	0.4649	-0.1872266	0.2267641	0.409	0	?-+--+	11751	24	0	571044	1365	1	1391	0.9302007891101309
Susceptibility	ENSG00000010327	STAB1	3	52495338	Susceptibility.M3.MAF_1.perc	reference	0	0.7913	-0.04413	0.0534448	0.409	0	-?-++-	27126	415	0	591861	8912	4	9335	0.5367576136978992
Susceptibility	ENSG00000128040	SPINK2	4	56809860	Susceptibility.M3.MAF_1.perc	reference	0	0.7355	-0.2868065	0.3473835	0.409	0	-?--?-	23465	7	0	562036	213	0	220	0.42671546351150413
Susceptibility	ENSG00000146360	GPR6	6	109978256	Susceptibility.M3.MAF_1.perc	reference	0	0.9297	-0.1677437	0.2031523	0.409	0	-?----	25504	23	0	575837	606	0	629	0.6264786528442836
Susceptibility	ENSG00000157741	UBN2	7	139230356	Susceptibility.M3.MAF_1.perc	reference	26.7	0.2436	-0.1561715	0.1891635	0.409	0.0537888	-?--+-	26398	202	0	580128	4716	0	4918	0.3238203644601763
Susceptibility	ENSG00000099194	SCD	10	100347233	Susceptibility.M3.MAF_1.perc	reference	0	0.743	0.1491314	0.1806156	0.409	0	+?++-+	24325	45	0	568694	1031	0	1076	0.5137270814309747
Susceptibility	ENSG00000005379	TSPOAP1	17	58301228	Susceptibility.M3.MAF_1.perc	reference	1.2	0.3995	-0.0605896	0.0733777	0.409	6.256e-4	+?-+-+	27126	256	1	591861	5621	3	5885	0.37534404299158636
Severe	ENSG00000144134	RABL2A	2	113627229	Severe.M4.MAF_0.1.perc	reference	0	0.5616	0.2833093	0.3431481	0.409	0	+++??-	4055	15	0	562013	1366	0	1381	0.981515290621445
Severe	ENSG00000165105	RASEF	9	82979590	Severe.M4.MAF_0.1.perc	reference	19.7	0.2849	0.2228317	0.2699061	0.409	0.0918987	--+--+	4662	38	0	568600	4402	0	4440	0.5377489312689686
Severe	ENSG00000090447	TFAP4	16	4257186	Severe.M4.MAF_0.1.perc	reference	0	0.6328	-0.2534044	0.3069076	0.409	0	+--?-+	3851	13	0	562145	2108	0	2121	0.9011745444565515
Severe	ENSG00000167377	ZNF23	16	71447597	Severe.M4.MAF_0.1.perc	reference	0	0.8833	-0.179182	0.2170283	0.409	0	+---+-	4606	25	0	569320	2999	1	3026	0.8748419697200701
Hospitalized	ENSG00000274750	H3C6	6	26224199	Hospitalized.M4.MAF_0.1.perc	reference	0	0.7136	-0.2243243	0.271686	0.409	0	?---+-	9243	14	0	564905	1187	0	1201	0.09722171090254667
Hospitalized	ENSG00000122257	RBBP6	16	24537693	Hospitalized.M4.MAF_0.1.perc	reference	0	0.55	0.0812472	0.0983929	0.409	0	?++++-	12124	170	0	583311	8838	3	9014	0.5056181908505619
Severe	ENSG00000121039	RDH10	8	73294602	Severe.M4.MAF_1.perc	reference	0	0.7327	0.4298053	0.5205845	0.409	0	?++?--	3569	7	0	562125	646	0	653	0.22914654631406955
Severe	ENSG00000165507	DEPP1	10	44970981	Severe.M4.MAF_1.perc	reference	0	0.6289	-0.2200327	0.2664886	0.409	0	--+--+	4849	21	0	569840	1937	4	1966	0.1908687931661919
Severe	ENSG00000079332	SAR1A	10	70147289	Severe.M4.MAF_1.perc	reference	0	0.6688	-0.3911734	0.4738198	0.409	0	?---+-	4164	7	0	565081	708	0	715	0.9253035953411971
Severe	ENSG00000108828	VAT1	17	43014607	Severe.M4.MAF_1.perc	reference	0	0.9099	-0.2208237	0.2674531	0.409	0	---+--	4715	19	0	566467	2787	1	2808	0.2649828058082543
Severe	ENSG00000105171	POP4	19	29606283	Severe.M4.MAF_1.perc	reference	0	0.6399	-0.1549665	0.1877004	0.409	0	--+--+	4883	39	0	570490	4224	8	4279	0.6530657471008897
Hospitalized	ENSG00000254986	DPP3	11	66480013	Hospitalized.M4.MAF_1.perc	reference	0	0.7906	0.0629343	0.0762176	0.409	0	?++-+-	12124	256	1	583311	14293	13	14577	0.9329088729828431
Susceptibility	ENSG00000183560	IZUMO1R	11	94305592	Susceptibility.M4.MAF_1.perc	reference	0	0.9758	0.070163	0.0849748	0.409	0	+?+--+	26754	162	0	591353	3681	4	3851	0.290599868966769
Susceptibility	ENSG00000083290	ULK2	17	19770829	Susceptibility.M4.MAF_1.perc	reference	0	0.7287	-0.0349748	0.0423625	0.409	0	-?-+++	27340	645	1	591878	15535	30	16242	0.5773949527644153
Susceptibility	ENSG00000241123	KRTAP10-5	21	44579455	Susceptibility.M4.MAF_1.perc	reference	0	0.8582	-0.0662997	0.080308	0.409	0	-?---+	25343	164	0	580406	4089	2	4257	0.38465567989387256
Severe	ENSG00000277494	GPIHBP1	8	143213218	Severe.M1.MAF_0.1.perc	reference	0	0.953	1.315788	1.5940189	0.4091	0	?+-??-	1676	0	0	547446	55	0	55	0.37253951960332177
Severe	ENSG00000168003	SLC3A2	11	62856004	Severe.M1.MAF_0.1.perc	reference	0	0.6659	0.5805793	0.7033904	0.4091	0	?++??-	3660	3	0	562032	225	0	228	0.2786150323262261
Severe	ENSG00000166455	C16orf46	16	81053497	Severe.M1.MAF_0.1.perc	reference	0	0.521	-0.5399763	0.6540846	0.4091	0	--+---	3900	1	0	565363	259	0	260	0.641614641842575
Hospitalized	ENSG00000181722	ZBTB20	3	114314500	Hospitalized.M1.MAF_0.1.perc	reference	0	0.9576	0.8703878	1.0543476	0.4091	0	?+?-?-	8131	4	0	555343	53	0	57	0.2904466217174865
Hospitalized	ENSG00000198704	GPX6	6	28503296	Hospitalized.M1.MAF_0.1.perc	reference	0	0.805	0.45941	0.5565149	0.4091	0	?+++--	9886	8	0	565674	231	0	239	0.9648907820325117
Hospitalized	ENSG00000089775	ZBTB25	14	64449106	Hospitalized.M1.MAF_0.1.perc	reference	0	0.7063	0.4452707	0.5393539	0.4091	0	?++-?-	8667	6	0	565902	321	1	329	0.6132040033605636
Hospitalized	ENSG00000129657	SEC14L1	17	77088749	Hospitalized.M1.MAF_0.1.perc	reference	0	0.9573	0.5284333	0.6401254	0.4091	0	?+-+-?	8163	7	0	566024	213	0	220	0.8595786716257078
Hospitalized	ENSG00000006712	PAF1	19	39385629	Hospitalized.M1.MAF_0.1.perc	reference	46.2	0.134	1.1230518	1.3604101	0.4091	2.9808018	?-+-?-	6846	3	0	553178	125	0	128	0.6016068335200054
Susceptibility	ENSG00000125255	SLC10A2	13	103043998	Susceptibility.M1.MAF_0.1.perc	reference	0	0.5828	0.1859101	0.2252079	0.4091	0	+?+---	25537	26	0	577952	486	0	512	0.5844335811222757
Susceptibility	ENSG00000101132	PFDN4	20	54208087	Susceptibility.M1.MAF_0.1.perc	reference	0	0.891	-1.1062952	1.3401472	0.4091	0	??--??	19461	0	0	500021	16	0	16	0.20593484514878793
Severe	ENSG00000155275	TRMT44	4	8436140	Severe.M1.MAF_1.perc	reference	0	0.7475	-0.2121411	0.2569921	0.4091	0	+-++--	4953	22	0	570548	1604	0	1626	0.04233954797392079
Severe	ENSG00000277494	GPIHBP1	8	143213218	Severe.M1.MAF_1.perc	reference	0	0.953	1.315788	1.5940189	0.4091	0	?+-??-	1676	0	0	547446	55	0	55	0.37253951960332177
Hospitalized	ENSG00000181722	ZBTB20	3	114314500	Hospitalized.M1.MAF_1.perc	reference	0	0.9576	0.8703878	1.0543476	0.4091	0	?+?-?-	8131	4	0	555343	53	0	57	0.2904466217174865
Hospitalized	ENSG00000198704	GPX6	6	28503296	Hospitalized.M1.MAF_1.perc	reference	0	0.805	0.45941	0.5565149	0.4091	0	?+++--	9886	8	0	565674	231	0	239	0.9648907820325117
Hospitalized	ENSG00000129657	SEC14L1	17	77088749	Hospitalized.M1.MAF_1.perc	reference	0	0.9573	0.5284333	0.6401254	0.4091	0	?+-+-?	8163	7	0	566024	213	0	220	0.8595786716257078
Hospitalized	ENSG00000006712	PAF1	19	39385629	Hospitalized.M1.MAF_1.perc	reference	46.2	0.134	1.1230518	1.3604101	0.4091	2.9808018	?-+-?-	6846	3	0	553178	125	0	128	0.6016068335200054
Hospitalized	ENSG00000205445	KRTAP10-2	21	44550357	Hospitalized.M1.MAF_1.perc	reference	0	0.9232	0.4368828	0.5291958	0.4091	0	?++---	7085	7	0	565039	174	0	181	0.8302062312503323
Susceptibility	ENSG00000151704	KCNJ1	11	128836315	Susceptibility.M1.MAF_1.perc	reference	0	0.8209	0.1940902	0.2351064	0.4091	0	-?+--?	23503	23	0	573771	492	0	515	0.6328132504238007
Susceptibility	ENSG00000101132	PFDN4	20	54208087	Susceptibility.M1.MAF_1.perc	reference	0	0.891	-1.1062952	1.3401472	0.4091	0	??--??	19461	0	0	500021	16	0	16	0.20593484514878793
Severe	ENSG00000172728	FUT10	8	33370824	Severe.M3.MAF_0.1.perc	reference	0	0.9472	0.2160957	0.2617553	0.4091	0	++-?--	4629	26	0	569290	2959	1	2987	0.9488780102887657
Hospitalized	ENSG00000128536	CDHR3	7	105876796	Hospitalized.M3.MAF_0.1.perc	reference	53.7	0.0706	0.3124078	0.3784619	0.4091	0.3325938	?--+++	12062	48	0	583218	2541	1	2591	0.771511452984456
Hospitalized	ENSG00000196792	STRN3	14	30893799	Hospitalized.M3.MAF_0.1.perc	reference	20.8	0.2821	0.3172077	0.3842912	0.4091	0.1873857	?+-+--	11542	36	0	570490	1938	1	1976	0.5468887470946331
Hospitalized	ENSG00000129038	LOXL1	15	73925989	Hospitalized.M3.MAF_0.1.perc	reference	0	0.8808	0.1585063	0.1920042	0.4091	0	?+---+	10629	39	0	565064	2448	1	2489	0.6022392942080526
Hospitalized	ENSG00000267221	C17orf113	17	42038232	Hospitalized.M3.MAF_0.1.perc	reference	23.6	0.2694	-0.4693575	0.5685492	0.4091	0.3697915	?---+?	2745	26	0	45490	138	0	164	0.48975662081958915
Susceptibility	ENSG00000117479	SLC19A2	1	169463909	Susceptibility.M3.MAF_0.1.perc	reference	29.6	0.224	0.2390763	0.2896184	0.4091	0.1273218	+?+-+-	25708	58	0	577793	1108	1	1168	0.7068224755070472
Susceptibility	ENSG00000103995	CEP152	15	48712928	Susceptibility.M3.MAF_0.1.perc	reference	40.3	0.1529	-0.2050999	0.2484712	0.4091	0.1177993	-?+-+-	26921	150	0	591182	3102	0	3252	0.2885451752607332
Severe	ENSG00000178623	GPR35	2	240605430	Severe.M3.MAF_1.perc	reference	0	0.9891	0.2632012	0.3188745	0.4091	0	?+-++-	4543	22	0	569542	1634	2	1660	0.24470385027672711
Severe	ENSG00000132915	PDE6A	5	149857953	Severe.M3.MAF_1.perc	reference	0	0.9805	-0.1738359	0.2105771	0.4091	0	?--+-+	4489	34	0	569562	3420	3	3460	0.537293015220776
Severe	ENSG00000010379	SLC6A13	12	220621	Severe.M3.MAF_1.perc	reference	0	0.9247	-0.1728165	0.2093754	0.4091	0	--+---	4822	40	0	570320	5267	2	5311	0.2546448035585548
Hospitalized	ENSG00000221821	C6orf226	6	42890265	Hospitalized.M3.MAF_1.perc	reference	0	0.8722	0.5667488	0.6865655	0.4091	0	?+-?--	8392	6	0	549938	145	0	151	0.07546950110508033
Hospitalized	ENSG00000118515	SGK1	6	134169246	Hospitalized.M3.MAF_1.perc	reference	0	0.4573	-0.2475102	0.299837	0.4091	0	?---+-	9727	12	0	580960	996	0	1008	0.05759483829063263
Hospitalized	ENSG00000164687	FABP5	8	81280536	Hospitalized.M3.MAF_1.perc	reference	0	0.728	-0.492737	0.5968961	0.4091	0	?---??	8621	4	0	552670	159	0	163	0.9566393623969733
Hospitalized	ENSG00000172081	MOB3A	19	2071036	Hospitalized.M3.MAF_1.perc	reference	0	0.8882	0.1737371	0.2104815	0.4091	0	?++--+	11946	38	0	571425	1660	1	1700	0.4432968416077941
Hospitalized	ENSG00000131355	ADGRE3	19	14619117	Hospitalized.M3.MAF_1.perc	reference	50.6	0.08834	0.5019327	0.6081143	0.4091	0.8057475	?-++-+	11320	25	0	581029	1207	2	1236	0.3003521227407352
Susceptibility	ENSG00000204290	BTNL2	6	32393963	Susceptibility.M3.MAF_1.perc	reference	45.3	0.1204	0.1956785	0.2370259	0.4091	0.1018031	+?+++-	24238	84	0	589362	1391	0	1475	0.8260054433299118
Severe	ENSG00000143373	ZNF687	1	151281618	Severe.M4.MAF_0.1.perc	reference	54.3	0.06771	0.1562476	0.1892642	0.4091	0.0790454	?-++-+	4454	49	0	568348	6159	2	6212	0.7935788783138624
Severe	ENSG00000178338	ZNF354B	5	178859953	Severe.M4.MAF_0.1.perc	reference	0	0.8219	-0.2595294	0.3143666	0.4091	0	+-+-+-	4822	20	0	570314	2606	4	2634	0.59680261911386
Hospitalized	ENSG00000120526	NUDCD1	8	109240919	Hospitalized.M4.MAF_0.1.perc	reference	0	0.708	-0.1289913	0.1562671	0.4091	0	?--+++	11379	56	0	581188	3480	1	3538	0.4574814469724162
Susceptibility	ENSG00000163440	PDCL2	4	55556519	Susceptibility.M4.MAF_0.1.perc	reference	17.4	0.3039	-0.2268049	0.2747364	0.4091	0.0901989	-?+---	26143	63	1	588333	1425	0	1490	0.570671888339023
Susceptibility	ENSG00000258289	CHURC1	14	64914361	Susceptibility.M4.MAF_0.1.perc	reference	19	0.2935	-0.2305167	0.2792739	0.4091	0.0964509	-?+---	26991	66	0	590366	1479	0	1545	0.481471561049617
Susceptibility	ENSG00000114854	TNNC1	3	52451100	Susceptibility.M4.MAF_1.perc	reference	0	0.9359	0.1751541	0.2121847	0.4091	0	+?+++-	26707	35	0	588339	516	0	551	0.39593887162828567
Susceptibility	ENSG00000133398	MED10	5	6371874	Susceptibility.M4.MAF_1.perc	reference	0	0.946	-0.1476277	0.1788263	0.4091	0	-?----	24163	31	0	577065	810	0	841	0.7919532635940774
Susceptibility	ENSG00000111647	UHRF1BP1L	12	100028455	Susceptibility.M4.MAF_1.perc	reference	0	0.7329	-0.0497413	0.0602554	0.4091	0	-?--+-	26860	327	0	590263	7002	3	7335	0.42754637303739607
Susceptibility	ENSG00000127585	FBXL16	16	692498	Susceptibility.M4.MAF_1.perc	reference	39.6	0.1574	-0.2542638	0.3080144	0.4091	0.1786305	-?+--+	24339	90	0	584964	2108	0	2198	0.5094555629288542
Severe	ENSG00000117593	DARS2	1	173824653	Severe.M1.MAF_0.1.perc	reference	1.8	0.3959	-0.2122677	0.2571941	0.4092	0.0087736	?-++--	4348	4	0	565555	1399	0	1403	0.16295462280693437
Severe	ENSG00000111445	RFC5	12	118013588	Severe.M1.MAF_0.1.perc	reference	0	0.7831	0.7554931	0.9154065	0.4092	0	?++??-	3825	1	0	565804	96	0	97	0.39419392608792453
Hospitalized	ENSG00000157895	C12orf43	12	121000486	Hospitalized.M1.MAF_0.1.perc	reference	0	0.9116	0.4593884	0.5565775	0.4092	0	?+--?-	8342	4	0	575230	239	0	243	0.312795802225454
Hospitalized	ENSG00000102871	TRADD	16	67154185	Hospitalized.M1.MAF_0.1.perc	reference	9.8	0.344	0.8539807	1.034856	0.4092	0.4575329	?-++?-	5829	2	0	517671	51	0	53	0.636563280573019
Susceptibility	ENSG00000170248	PDCD6IP	3	33798571	Susceptibility.M1.MAF_0.1.perc	reference	10.7	0.3394	0.4669911	0.5657975	0.4092	0.2178022	-?+++?	23303	10	0	532523	113	0	123	0.8770781673247114
Susceptibility	ENSG00000079931	MOXD1	6	132296055	Susceptibility.M1.MAF_0.1.perc	reference	0	0.8343	-0.1470615	0.1781884	0.4092	0	-?-+-+	25464	29	0	589818	801	1	832	0.023696983997484003
Susceptibility	ENSG00000148386	LCN9	9	135663322	Susceptibility.M1.MAF_0.1.perc	reference	26.5	0.2529	-0.4396259	0.532707	0.4092	0.3114571	+?--?+	23267	4	0	572096	134	0	138	0.6642005805593414
Susceptibility	ENSG00000167037	SGSM1	22	24806169	Susceptibility.M1.MAF_0.1.perc	reference	31.2	0.2252	0.5519513	0.6688483	0.4092	0.5943389	-?+++?	23276	14	0	573304	186	0	200	0.8911194900253031
Severe	ENSG00000111445	RFC5	12	118013588	Severe.M1.MAF_1.perc	reference	0	0.7831	0.7554931	0.9154065	0.4092	0	?++??-	3825	1	0	565804	96	0	97	0.39419392608792453
Severe	ENSG00000105137	SYDE1	19	15107401	Severe.M1.MAF_1.perc	reference	0	0.543	0.6327991	0.7668259	0.4092	0	?++?--	3738	4	0	555402	381	0	385	0.8113560487383519
Hospitalized	ENSG00000151914	DST	6	56457987	Hospitalized.M1.MAF_1.perc	reference	0	0.7152	0.1398096	0.1693879	0.4092	0	?++---	11001	50	0	569651	3231	2	3285	0.5647913331486961
Hospitalized	ENSG00000102871	TRADD	16	67154185	Hospitalized.M1.MAF_1.perc	reference	9.8	0.344	0.8539807	1.034856	0.4092	0.4575329	?-++?-	5829	2	0	517671	51	0	53	0.636563280573019
Susceptibility	ENSG00000066933	MYO9A	15	71822291	Susceptibility.M1.MAF_1.perc	reference	0	0.5832	0.1734027	0.2101182	0.4092	0	+?+++?	24990	47	0	584373	530	0	577	0.807363260818844
Susceptibility	ENSG00000231924	PSG1	19	42866464	Susceptibility.M1.MAF_1.perc	reference	0	0.5622	-0.1454831	0.1762787	0.4092	0	-?---+	25646	34	0	589627	786	12	844	0.9854342309246437
Susceptibility	ENSG00000124243	BCAS4	20	50794894	Susceptibility.M1.MAF_1.perc	reference	0	0.7063	0.1381628	0.1673981	0.4092	0	-?+-+?	25033	45	0	587374	987	0	1032	0.8097010553211517
Susceptibility	ENSG00000167037	SGSM1	22	24806169	Susceptibility.M1.MAF_1.perc	reference	31.2	0.2252	0.5519513	0.6688483	0.4092	0.5943389	-?+++?	23276	14	0	573304	186	0	200	0.8911194900253031
Severe	ENSG00000107130	NCS1	9	130172404	Severe.M3.MAF_0.1.perc	reference	0	0.9994	-1.0413055	1.2616108	0.4092	0	?--+?-	1935	1	0	518464	136	0	137	0.9440331088509734
Severe	ENSG00000100490	CDKL1	14	50326265	Severe.M3.MAF_0.1.perc	reference	3.9	0.3842	0.5972535	0.7236633	0.4092	0.1512538	?-+++-	4060	4	0	566888	284	0	288	0.4240327834240248
Hospitalized	ENSG00000089692	LAG3	12	6772512	Hospitalized.M3.MAF_0.1.perc	reference	0	0.6396	0.401323	0.4862433	0.4092	0	?+--+-	9898	8	0	569111	248	0	256	0.014643221465378334
Hospitalized	ENSG00000166960	CCDC178	18	32937402	Hospitalized.M3.MAF_0.1.perc	reference	6.8	0.3679	0.2197124	0.2662254	0.4092	0.0357758	?++--+	11792	38	0	582413	1361	0	1399	0.7567306388677875
Susceptibility	ENSG00000159784	FAM131B	7	143353400	Susceptibility.M3.MAF_0.1.perc	reference	0	0.6979	-0.1562303	0.1893171	0.4092	0	+?--+-	24850	29	0	583097	717	0	746	0.4250730946986597
Susceptibility	ENSG00000123243	ITIH5	10	7559270	Susceptibility.M3.MAF_0.1.perc	reference	0	0.4226	0.0726251	0.087989	0.4092	0	-?+++-	26210	161	0	579503	3247	3	3414	0.8720759683509139
Susceptibility	ENSG00000126368	NR1D1	17	40092793	Susceptibility.M3.MAF_0.1.perc	reference	0	0.7949	0.158195	0.1916985	0.4092	0	-?++--	24018	34	0	586875	680	0	714	0.303144634298949
Susceptibility	ENSG00000234469	CLDN34	23	9967358	Susceptibility.M3.MAF_0.1.perc	reference	0	0.8675	0.7824664	0.9480015	0.4092	0	-?+?-?	16980	3	0	411628	12	3	21	0.5908865225605583
Severe	ENSG00000166278	C2	6	31897785	Severe.M3.MAF_1.perc	reference	0	0.7421	0.3972498	0.4813492	0.4092	0	?+-?+-	3849	8	0	565857	455	0	463	0.8868991581829254
Severe	ENSG00000255561	FDXACB1	11	111874056	Severe.M3.MAF_1.perc	reference	0	0.7462	-0.164058	0.1987808	0.4092	0	?-+---	4419	15	0	567216	3638	5	3663	0.8266010327489506
Hospitalized	ENSG00000136487	GH2	17	63880215	Hospitalized.M4.MAF_0.1.perc	reference	0	0.5062	-0.1460592	0.1769663	0.4092	0	?-----	11511	40	0	581482	2630	12	2694	0.7484691786692119
Susceptibility	ENSG00000128519	TAS2R16	7	122994704	Susceptibility.M4.MAF_0.1.perc	reference	0	0.7549	-0.1205214	0.1460182	0.4092	0	-?-+--	26387	50	0	589303	1205	1	1257	0.6783981777693093
Susceptibility	ENSG00000184983	NDUFA6	22	42085526	Susceptibility.M4.MAF_0.1.perc	reference	0	0.4455	0.1238479	0.150052	0.4092	0	+?++-+	26909	58	0	591095	1139	0	1197	0.6777517949085873
Severe	ENSG00000031698	SARS1	1	109213918	Severe.M4.MAF_1.perc	reference	0.7	0.4025	0.2554522	0.3095544	0.4092	0.0071871	?++--+	4432	19	0	566157	1753	1	1774	0.06114383441025657
Severe	ENSG00000138399	FASTKD1	2	169528508	Severe.M4.MAF_1.perc	reference	0	0.7715	-0.1432806	0.1735934	0.4092	0	--+---	4906	51	0	570620	5109	3	5166	0.8805989236422294
Severe	ENSG00000133872	SARAF	8	30063003	Severe.M4.MAF_1.perc	reference	0	0.958	-0.2033582	0.2463897	0.4092	0	?-+-++	4486	21	0	568618	2566	3	2593	0.6870294833102183
Severe	ENSG00000167646	DNAAF3	19	55158661	Severe.M4.MAF_1.perc	reference	10.2	0.3505	-0.1920534	0.2326839	0.4092	0.0359545	+-----	3644	37	0	176988	3253	5	3300	0.2938713113983332
Susceptibility	ENSG00000128573	FOXP2	7	114086327	Susceptibility.M4.MAF_1.perc	reference	25	0.2547	-0.1229401	0.1489555	0.4092	0.0310843	-?+---	27121	231	0	591849	5289	1	5522	0.2536342843210646
Hospitalized	ENSG00000178814	OPLAH	8	144051266	Hospitalized.M1.MAF_0.1.perc	reference	0	0.8725	-0.2284346	0.2768552	0.4093	0	?--+--	11419	17	0	581131	1069	2	1090	0.4321190705624353
Hospitalized	ENSG00000196712	NF1	17	31094927	Hospitalized.M1.MAF_0.1.perc	reference	0	0.945	0.3217933	0.3899995	0.4093	0	?++---	11216	14	0	567420	466	0	480	0.7791116949476133
Susceptibility	ENSG00000112343	TRIM38	6	25962802	Susceptibility.M1.MAF_0.1.perc	reference	0	0.795	-0.3287183	0.3984233	0.4093	0	+?----	22957	6	0	565686	153	0	159	0.8874593530460491
Susceptibility	ENSG00000089157	RPLP0	12	120196699	Susceptibility.M1.MAF_0.1.perc	reference	0	0.8622	0.4082543	0.4947909	0.4093	0	??+?-?	19499	6	0	501913	104	0	110	0.21510239295117314
Severe	ENSG00000066468	FGFR2	10	121478332	Severe.M1.MAF_1.perc	reference	0	1	-1.012196	1.2267583	0.4093	0	?--??-	1676	0	0	547446	162	0	162	0.43897168255570246
Severe	ENSG00000136504	KAT7	17	49788648	Severe.M1.MAF_1.perc	reference	0	0.9922	-1.0302073	1.2485349	0.4093	0	?--???	1656	0	0	519111	140	0	140	0.1337692565863957
Hospitalized	ENSG00000156966	B3GNT7	2	231395710	Hospitalized.M1.MAF_1.perc	reference	0	0.9884	-0.6331263	0.7672936	0.4093	0	?-----	7942	3	0	555372	108	0	111	0.5011761994939679
Hospitalized	ENSG00000095319	NUP188	9	128947699	Hospitalized.M1.MAF_1.perc	reference	0	0.9285	-0.347568	0.4212073	0.4093	0	?---+-	10778	10	0	579430	463	0	473	0.5614775509770296
Hospitalized	ENSG00000119650	IFT43	14	75902136	Hospitalized.M1.MAF_1.perc	reference	0	0.4579	-0.2795244	0.3387453	0.4093	0	?---++	10450	12	1	581956	637	0	651	0.727171564468671
Hospitalized	ENSG00000196712	NF1	17	31094927	Hospitalized.M1.MAF_1.perc	reference	0	0.945	0.3217933	0.3899995	0.4093	0	?++---	11216	14	0	567420	466	0	480	0.7791116949476133
Susceptibility	ENSG00000089157	RPLP0	12	120196699	Susceptibility.M1.MAF_1.perc	reference	0	0.8622	0.4082543	0.4947909	0.4093	0	??+?-?	19499	6	0	501913	104	0	110	0.21510239295117314
Susceptibility	ENSG00000058600	POLR3E	16	22297375	Susceptibility.M1.MAF_1.perc	reference	0	0.9221	-0.2079288	0.2519959	0.4093	0	-?----	24946	16	0	573445	394	0	410	0.4138584397292985
Hospitalized	ENSG00000120278	PLEKHG1	6	150599883	Hospitalized.M3.MAF_0.1.perc	reference	33.5	0.1983	0.3035286	0.3678611	0.4093	0.2333851	?+-++-	11404	74	0	567338	3479	0	3553	0.9976098725928749
Hospitalized	ENSG00000181085	MAPK15	8	143716340	Hospitalized.M3.MAF_0.1.perc	reference	0	0.9589	0.1361367	0.1650008	0.4093	0	?+----	11508	55	0	582314	3224	0	3279	0.38297353147433466
Hospitalized	ENSG00000100191	SLC5A4	22	32218464	Hospitalized.M3.MAF_0.1.perc	reference	0	0.8863	0.171184	0.2074789	0.4093	0	?++-+-	11450	37	0	582120	1927	1	1966	0.3486002774571647
Susceptibility	ENSG00000071462	BUD23	7	73683025	Susceptibility.M3.MAF_0.1.perc	reference	0	0.9947	-0.1548569	0.1876745	0.4093	0	-?----	25108	32	0	587650	689	0	721	0.9694002439142417
Susceptibility	ENSG00000206052	DOK6	18	69400888	Susceptibility.M3.MAF_0.1.perc	reference	0	0.4748	0.1709784	0.2072074	0.4093	0	-?++??	22837	30	0	558456	560	0	590	0.9077418536243371
Severe	ENSG00000111404	RERGL	12	18080869	Severe.M3.MAF_1.perc	reference	0	0.8733	0.1719733	0.2084192	0.4093	0	?+----	4314	29	0	568768	3711	0	3740	0.698882913139017
Severe	ENSG00000159140	SON	21	33543038	Severe.M3.MAF_1.perc	reference	0	0.5741	-0.1065661	0.1291586	0.4093	0	+-+--+	4958	97	2	570549	12390	17	12525	0.6500180934918862
Hospitalized	ENSG00000180900	SCRIB	8	143790920	Hospitalized.M3.MAF_1.perc	reference	0	0.939	0.1925352	0.2333536	0.4093	0	?+++--	11743	33	0	580755	1362	1	1397	0.723899444771732
Hospitalized	ENSG00000178997	EXD1	15	41182725	Hospitalized.M3.MAF_1.perc	reference	0	0.9204	0.0818424	0.0991826	0.4093	0	?+--+-	11866	121	1	582738	9139	34	9330	0.8323106535891591
Susceptibility	ENSG00000117090	SLAMF1	1	160608106	Susceptibility.M3.MAF_1.perc	reference	0	0.5851	0.3338169	0.4045389	0.4093	0	??+-+-	23314	17	0	561351	137	0	154	0.1105873214237324
Susceptibility	ENSG00000122729	ACO1	9	32384603	Susceptibility.M3.MAF_1.perc	reference	0	0.422	-0.0506855	0.0614236	0.4093	0	-?-+-+	27126	286	0	591861	6843	6	7141	0.632379451961675
Susceptibility	ENSG00000128340	RAC2	22	37225270	Susceptibility.M3.MAF_1.perc	reference	0	0.8953	0.3058994	0.3707268	0.4093	0	-?+--+	23587	12	0	560542	181	1	195	0.387845826313018
Severe	ENSG00000115216	NRBP1	2	27427790	Severe.M4.MAF_0.1.perc	reference	0	0.9682	-0.3073368	0.3724869	0.4093	0	+---?-	4601	11	0	568430	1223	0	1234	0.6316573702730062
Severe	ENSG00000229972	IQCF3	3	51826883	Severe.M4.MAF_0.1.perc	reference	0	0.4411	-0.30186	0.3658407	0.4093	0	+-+?+-	3872	5	0	563405	1257	2	1266	0.0785032220017708
Severe	ENSG00000173208	ABCD2	12	39550033	Severe.M4.MAF_0.1.perc	reference	0	0.8778	-0.2184974	0.2647914	0.4093	0	+-+-?-	4624	15	0	568559	2507	0	2522	0.42359801682723824
Severe	ENSG00000140691	ARMC5	16	31458080	Severe.M4.MAF_0.1.perc	reference	0	0.7184	-0.1302658	0.15788460000000001	0.4093	0	+-++--	4396	48	0	564450	7200	3	7254	0.15378425425366926
Severe	ENSG00000050030	NEXMIF	23	74732856	Severe.M4.MAF_0.1.perc	reference	0	0.6428	-0.1979375	0.2398931	0.4093	0	+-+?--	4022	10	4	521872	774	472	1736	0.03733474826622819
Hospitalized	ENSG00000198445	CCT8L2	22	16590751	Hospitalized.M4.MAF_0.1.perc	reference	0	0.7556	-0.1240835	0.1503803	0.4093	0	?-+---	11613	67	0	568577	3483	2	3554	0.5965523495857288
Susceptibility	ENSG00000085552	IGSF9	1	159927039	Susceptibility.M4.MAF_0.1.perc	reference	0	0.7434	0.0483127	0.0585523	0.4093	0	+++++-	27323	362	1	594542	7529	2	7897	0.6969419817953808
Susceptibility	ENSG00000161040	FBXL13	7	102813230	Susceptibility.M4.MAF_0.1.perc	reference	0	0.8473	-0.0658595	0.079812	0.4093	0	+?--++	25940	172	0	591631	4111	2	4287	0.4931517565847764
Susceptibility	ENSG00000160445	ZER1	9	128729786	Susceptibility.M4.MAF_0.1.perc	reference	0	0.9465	0.079727	0.0966292	0.4093	0	-?++++	26098	140	0	588356	2737	0	2877	0.32380342756047564
Susceptibility	ENSG00000105640	RPL18A	19	17859910	Susceptibility.M4.MAF_0.1.perc	reference	0	0.8875	-0.1361521	0.1649901	0.4093	0	---+--	25377	35	0	591671	947	0	982	0.6833066197547053
Severe	ENSG00000164251	F2RL1	5	76818933	Severe.M4.MAF_1.perc	reference	40.2	0.1373	0.2825429	0.34245	0.4093	0.2298777	--++-+	4364	47	0	565679	4412	4	4467	0.881090562624381
Severe	ENSG00000149972	CNTN5	11	99020949	Severe.M4.MAF_1.perc	reference	0	0.8283	-0.065399	0.0792586	0.4093	0	+--+--	4685	177	0	568730	26532	66	26841	0.3308296930945206
Severe	ENSG00000105568	PPP2R1A	19	52190048	Severe.M4.MAF_1.perc	reference	0	0.7481	-0.3505279	0.4248042	0.4093	0	+-+-+-	3975	6	0	565133	987	0	993	0.48920610943456755
Susceptibility	ENSG00000049245	VAMP3	1	7771296	Susceptibility.M4.MAF_1.perc	reference	0	0.8205	-0.1607922	0.1948679	0.4093	0	+?-+--	24834	23	0	586789	782	1	807	0.2768808641966959
Susceptibility	ENSG00000143847	PPFIA4	1	203026498	Susceptibility.M4.MAF_1.perc	reference	30.3	0.2084	0.0706151	0.0855794	0.4093	0.0123116	+--+--	28017	731	0	596177	15729	8	16476	0.5258510915911921
Susceptibility	ENSG00000164744	SUN3	7	47987148	Susceptibility.M4.MAF_1.perc	reference	24.3	0.2593	-0.1124452	0.1362632	0.4093	0.0236641	-?-++-	26529	152	0	580636	3649	2	3805	0.030837764870472902
Hospitalized	ENSG00000146425	DYNLT1	6	158636474	Hospitalized.M1.MAF_0.1.perc	reference	0	0.7492	0.5160139	0.625498	0.4094	0	?+----	7096	4	0	574218	222	0	226	0.26465327082233325
Susceptibility	ENSG00000203784	LELP1	1	153203430	Susceptibility.M1.MAF_0.1.perc	reference	0	0.654	-0.6032536	0.731291	0.4094	0	-?-+-?	21871	1	0	537163	35	0	36	0.8083202467412616
Susceptibility	ENSG00000171766	GATM	15	45361124	Susceptibility.M1.MAF_0.1.perc	reference	0	0.4981	0.4257371	0.5161265	0.4094	0	-?+???	20985	5	0	546245	66	0	71	0.22958305314241434
Severe	ENSG00000173890	GPR160	3	170037995	Severe.M1.MAF_1.perc	reference	0	0.9104	0.4344156	0.5265791	0.4094	0	?+++-+	3976	5	0	566581	613	0	618	0.9015437580171084
Severe	ENSG00000175664	TEX26	13	30932656	Severe.M1.MAF_1.perc	reference	58.7	0.04604	0.756268	0.9166889	0.4094	1.7857975	?++---	3939	11	0	565786	362	0	373	0.7699759989105288
Hospitalized	ENSG00000146425	DYNLT1	6	158636474	Hospitalized.M1.MAF_1.perc	reference	0	0.7492	0.5160139	0.625498	0.4094	0	?+----	7096	4	0	574218	222	0	226	0.26465327082233325
Susceptibility	ENSG00000171766	GATM	15	45361124	Susceptibility.M1.MAF_1.perc	reference	0	0.4981	0.4257371	0.5161265	0.4094	0	-?+???	20985	5	0	546245	66	0	71	0.22958305314241434
Susceptibility	ENSG00000007376	RPUSD1	16	784974	Susceptibility.M1.MAF_1.perc	reference	0	0.8629	0.14223740000000001	0.1724354	0.4094	0	+?+---	24608	41	0	585142	893	0	934	0.9630922716910293
Susceptibility	ENSG00000176155	CCDC57	17	82101460	Susceptibility.M1.MAF_1.perc	reference	0	0.815	0.1364274	0.1653867	0.4094	0	+?+---	26311	39	0	588897	785	0	824	0.71534789016334
Severe	ENSG00000019102	VSIG2	11	124747474	Severe.M3.MAF_0.1.perc	reference	56	0.04448	0.8912059	1.0803774	0.4094	2.9092626	+-+---	4444	5	0	566791	741	0	746	0.6467554418920637
Hospitalized	ENSG00000213995	NAXD	13	110615545	Hospitalized.M3.MAF_0.1.perc	reference	0	0.7479	-0.2087431	0.2530543	0.4094	0	?-----	11222	18	0	570225	1320	0	1338	0.5777341644872833
Susceptibility	ENSG00000120318	ARAP3	5	141653401	Susceptibility.M3.MAF_0.1.perc	reference	0	0.5383	-0.0637527	0.0772818	0.4094	0	+?--++	27200	191	0	591318	4316	1	4509	0.14204560409241465
Susceptibility	ENSG00000007038	PRSS21	16	2817180	Susceptibility.M3.MAF_0.1.perc	reference	0	0.6157	0.2018984	0.2447209	0.4094	0	+?++-+	25675	24	0	589837	413	0	437	0.2849393793245769
Hospitalized	ENSG00000189320	FAM180A	7	135728348	Hospitalized.M3.MAF_1.perc	reference	0	0.9744	-0.3338044	0.4046692	0.4094	0	?---?-	8356	6	0	551097	469	0	475	0.3957870970223958
Hospitalized	ENSG00000169314	C22orf15	22	23762990	Hospitalized.M3.MAF_1.perc	reference	28.8	0.239	0.4318763	0.5235359	0.4094	0.3321932	?++-?-	8237	13	0	579041	420	0	433	0.32332691178665995
Severe	ENSG00000166507	NDST2	10	73801911	Severe.M4.MAF_0.1.perc	reference	0	0.6797	-0.1232397	0.1493868	0.4094	0	+---++	4906	75	0	570620	7660	2	7739	0.312173810632582
Severe	ENSG00000244482	LILRA6	19	54236592	Severe.M4.MAF_0.1.perc	reference	0	0.8585	-0.1922893	0.2330759	0.4094	0	--+?--	4166	19	0	563190	3395	64	3542	0.24926153116739252
Severe	ENSG00000188636	RTL6	22	44492583	Severe.M4.MAF_0.1.perc	reference	0	0.9539	-0.3044025	0.368995	0.4094	0	?--+--	4006	5	0	564844	1064	0	1069	0.4317066437850688
Hospitalized	ENSG00000172995	ARPP21	3	35638945	Hospitalized.M4.MAF_0.1.perc	reference	0	0.7382	0.1073204	0.1300836	0.4094	0	?+++--	11986	102	0	580845	4971	0	5073	0.434608737714022
Hospitalized	ENSG00000170807	LMOD2	7	123655866	Hospitalized.M4.MAF_0.1.perc	reference	0	0.641	0.1382739	0.167616	0.4094	0	?++++-	11564	60	0	581415	3123	1	3185	0.7244997381062889
Hospitalized	ENSG00000104833	TUBB4A	19	6494319	Hospitalized.M4.MAF_0.1.perc	reference	0	0.4996	-0.2344236	0.2841548	0.4094	0	?--+?+	10164	14	0	576305	1020	1	1036	0.4829469934578539
Susceptibility	ENSG00000173976	RAX2	19	3769089	Susceptibility.M4.MAF_0.1.perc	reference	0	0.4349	0.0863666	0.104694	0.4094	0	-?+---	24912	110	0	588126	2412	1	2524	0.8972929330749937
Susceptibility	ENSG00000198028	ZNF560	19	9466355	Susceptibility.M4.MAF_0.1.perc	reference	0	0.9549	-0.0629725	0.0763365	0.4094	0	+?----	26578	192	0	589970	4546	3	4744	0.896035764831981
Severe	ENSG00000145708	CRHBP	5	76953045	Severe.M4.MAF_1.perc	reference	0	0.4565	-0.1522526	0.1845584	0.4094	0	--+-?+	4269	33	0	563166	5462	8	5511	0.45689553910598135
Hospitalized	ENSG00000134758	RNF138	18	32091874	Hospitalized.M4.MAF_1.perc	reference	0	0.4683	-0.2481728	0.3008282	0.4094	0	?--+--	10354	13	0	569042	788	1	803	0.26156337928244044
Susceptibility	ENSG00000185105	MYADML2	17	81939645	Susceptibility.M4.MAF_1.perc	reference	0	0.9746	-0.049841	0.0604225	0.4094	0	+?--++	25979	297	0	578746	7409	7	7720	0.7050546578088143
Severe	ENSG00000162591	MEGF6	1	3487951	Severe.M1.MAF_0.1.perc	reference	0	0.4861	0.2328588	0.2823085	0.4095	0	?++-+-	4570	22	0	568466	1962	2	1988	0.6000873265613091
Severe	ENSG00000146232	NFKBIE	6	44258166	Severe.M1.MAF_0.1.perc	reference	0	0.6704	0.3827842	0.4641	0.4095	0	?++??-	3111	6	0	559274	847	0	853	0.9951746797961998
Hospitalized	ENSG00000047346	FAM214A	15	52581317	Hospitalized.M1.MAF_0.1.perc	reference	0	0.5324	-0.4450903	0.5396666	0.4095	0	?-+-?-	7628	2	0	575191	281	0	283	0.5520579501235798
Susceptibility	ENSG00000102780	DGKH	13	42040036	Susceptibility.M1.MAF_0.1.perc	reference	0	0.9068	0.2037397	0.2470487	0.4095	0	-?++--	23587	21	0	574983	432	0	453	0.7278305984294688
Susceptibility	ENSG00000174562	KLK15	19	50825289	Susceptibility.M1.MAF_0.1.perc	reference	44	0.1472	0.4023841	0.4879046	0.4095	0.3949294	+?+-+?	25085	19	0	587559	290	2	313	0.8194288637087246
Hospitalized	ENSG00000060656	PTPRU	1	29236516	Hospitalized.M1.MAF_1.perc	reference	0	0.9346	0.2775478	0.3365373	0.4095	0	?+-+--	8714	12	0	557966	751	0	763	0.2435120742132027
Hospitalized	ENSG00000189013	KIR2DL4	19	54803535	Hospitalized.M1.MAF_1.perc	reference	18.3	0.2992	0.2626867	0.3185081	0.4095	0.1232868	?+-+?+	8429	139	51	574657	1963	154	2512	0.03593136483799393
Susceptibility	ENSG00000138802	SEC24B	4	109433772	Susceptibility.M1.MAF_1.perc	reference	0	0.9694	-0.0988092	0.1197944	0.4095	0	-?----	21687	77	0	558193	1855	0	1932	0.14371297444760936
Hospitalized	ENSG00000169981	ZNF35	3	44648732	Hospitalized.M3.MAF_0.1.perc	reference	0	0.5809	0.2896508	0.3512179	0.4095	0	?+--?-	10367	13	0	566263	636	0	649	0.6408191849719976
Susceptibility	ENSG00000005884	ITGA3	17	50055968	Susceptibility.M3.MAF_0.1.perc	reference	0	0.4559	-0.0894112	0.1084024	0.4095	0	-?----	26957	90	0	590439	2218	0	2308	0.7961315625408537
Severe	ENSG00000035499	DEPDC1B	5	60596912	Severe.M3.MAF_1.perc	reference	0	0.9519	-0.2845379	0.3449943	0.4095	0	+-----	4698	12	0	569806	1165	3	1183	0.6099239738492132
Severe	ENSG00000123454	DBH	9	133636363	Severe.M3.MAF_1.perc	reference	0	0.5188	0.1036049	0.125626	0.4095	0	-++--+	4883	75	2	570490	12341	14	12448	0.46459566363957555
Severe	ENSG00000176200	OR4D11	11	59503576	Severe.M3.MAF_1.perc	reference	0	0.9983	-0.353965	0.4291654	0.4095	0	---??-	3978	4	0	563588	1051	2	1059	0.4756085851785618
Hospitalized	ENSG00000197245	FAM110D	1	26159079	Hospitalized.M3.MAF_1.perc	reference	0	0.8703	0.536851	0.6509143	0.4095	0	?+--?-	6601	3	0	563832	198	0	201	0.42437417687295886
Hospitalized	ENSG00000128590	DNAJB9	7	108569867	Hospitalized.M3.MAF_1.perc	reference	0	0.8879	0.0994143	0.1205242	0.4095	0	++----	10905	97	0	573324	5845	8	5958	0.3828560728043545
Hospitalized	ENSG00000005961	ITGA2B	17	44372180	Hospitalized.M3.MAF_1.perc	reference	0	0.8198	-0.2514529	0.3048676	0.4095	0	?-----	10841	17	0	580972	615	0	632	0.6950800300889807
Hospitalized	ENSG00000189013	KIR2DL4	19	54803535	Hospitalized.M3.MAF_1.perc	reference	18.3	0.2992	0.2626867	0.3185081	0.4095	0.1232868	?+-+?+	8429	139	51	574657	1963	154	2512	0.03593136483799393
Susceptibility	ENSG00000121797	CCRL2	3	46407166	Susceptibility.M3.MAF_1.perc	reference	0	0.6854	0.1386432	0.1680897	0.4095	0	-?+--+	26507	52	0	588515	858	2	914	0.19998195322863713
Susceptibility	ENSG00000105419	MEIS3	19	47403124	Susceptibility.M3.MAF_1.perc	reference	0	0.7767	-0.057672	0.0699271	0.4095	0	+?---+	26754	216	0	591353	5253	3	5475	0.3410608347576055
Susceptibility	ENSG00000243646	IL10RB	21	33266367	Susceptibility.M3.MAF_1.perc	reference	0	0.785	-0.2131148	0.2584085	0.4095	0	-?---+	24352	15	0	566516	345	0	360	0.3053933164369138
Severe	ENSG00000183876	ARSI	5	150296343	Severe.M4.MAF_0.1.perc	reference	39.5	0.1426	0.415672	0.5040265	0.4095	0.5379105	+-+--+	4685	46	0	568730	6861	0	6907	0.6793534099970754
Severe	ENSG00000104951	IL4I1	19	49889654	Severe.M4.MAF_0.1.perc	reference	0	0.809	-0.2008182	0.2434866	0.4095	0	?-++--	4426	21	0	568453	3225	1	3248	0.8266742477749716
Hospitalized	ENSG00000196208	GREB1	2	11482341	Hospitalized.M4.MAF_0.1.perc	reference	0	0.6407	-0.066943	0.0811603	0.4095	0	--+-++	12184	221	0	588228	13350	5	13581	0.4688244633941462
Hospitalized	ENSG00000152601	MBNL1	3	152243828	Hospitalized.M4.MAF_0.1.perc	reference	53.6	0.0712	0.5264369	0.6383014	0.4095	0.988635	?--+++	10945	24	0	578425	1371	0	1395	0.8114723914928621
Hospitalized	ENSG00000166451	CENPN	16	81006552	Hospitalized.M4.MAF_0.1.perc	reference	0	0.8799	-0.1330909	0.1613824	0.4095	0	?--++-	11458	47	0	580143	3183	0	3230	0.6978873622126903
Hospitalized	ENSG00000130303	BST2	19	17402939	Hospitalized.M4.MAF_0.1.perc	reference	0	0.6262	0.1947257	0.2361186	0.4095	0	?+++-+	11008	28	0	580231	1624	1	1654	0.11455845304050247
Susceptibility	ENSG00000119718	EIF2B2	14	75002921	Susceptibility.M4.MAF_0.1.perc	reference	38.7	0.1631	0.2102148	0.2548719	0.4095	0.1182545	+?+-+-	26970	140	0	591263	2899	2	3043	0.14421697066931688
Susceptibility	ENSG00000198959	TGM2	20	38127385	Susceptibility.M4.MAF_0.1.perc	reference	0	0.7795	0.0569235	0.0690137	0.4095	0	+?+-+-	27340	278	0	591878	5619	2	5901	0.6909909016694538
Severe	ENSG00000143222	UFC1	1	161152776	Severe.M4.MAF_1.perc	reference	0	0.5264	0.2292353	0.2779482	0.4095	0	?+---+	4490	17	0	569560	1340	1	1359	0.9675380807928314
Severe	ENSG00000131127	ZNF141	4	337814	Severe.M4.MAF_1.perc	reference	54.6	0.05091	0.5046838	0.6118567	0.4095	0.9385544	--+++-	4629	43	0	566261	5437	15	5510	0.4931012100284271
Severe	ENSG00000174939	ASPHD1	16	29900375	Severe.M4.MAF_1.perc	reference	11	0.3455	0.244437	0.2963473	0.4095	0.0770587	-+-++-	4617	39	0	566340	2984	1	3025	0.1977804139072928
Hospitalized	ENSG00000205327	OR6C68	12	55492378	Hospitalized.M4.MAF_1.perc	reference	0	0.8319	-0.0977243	0.1184961	0.4095	0	?----+	11957	106	0	571425	5957	4	6071	0.6403978700500774
Severe	ENSG00000184677	ZBTB40	1	22428838	Severe.M1.MAF_0.1.perc	reference	0	0.9962	0.442245	0.5363698	0.4096	0	?+++--	4432	8	0	568228	540	0	548	0.9852790859719918
Severe	ENSG00000100483	VCPKMT	14	50108632	Severe.M1.MAF_0.1.perc	reference	0	0.998	-0.9751426	1.182631	0.4096	0	?--??-	2353	0	0	563793	192	0	192	0.9535931488034041
Severe	ENSG00000100290	BIK	22	43110750	Severe.M1.MAF_0.1.perc	reference	0	0.7503	0.6573276	0.79714	0.4096	0	?+-??-	2578	3	0	171278	46	0	49	0.33638715006060604
Susceptibility	ENSG00000169469	SPRR1B	1	153031203	Susceptibility.M1.MAF_0.1.perc	reference	0	0.9385	-0.5869424	0.7117541	0.4096	0	-?-??-	22065	3	0	548062	32	0	35	0.22244676372351277
Susceptibility	ENSG00000085552	IGSF9	1	159927039	Susceptibility.M1.MAF_0.1.perc	reference	0.9	0.4013	0.1483506	0.1799053	0.4096	0.0075203	-?+-++	25512	46	0	589176	847	0	893	0.6969419817953808
Severe	ENSG00000149311	ATM	11	108222832	Severe.M1.MAF_1.perc	reference	66.1	0.01901	0.690473	0.837271	0.4096	1.8485956	?-+-+-	4674	14	0	570223	1870	0	1884	0.561901278277258
Severe	ENSG00000100290	BIK	22	43110750	Severe.M1.MAF_1.perc	reference	0	0.7503	0.6573276	0.79714	0.4096	0	?+-??-	2578	3	0	171278	46	0	49	0.33638715006060604
Hospitalized	ENSG00000023330	ALAS1	3	52198086	Hospitalized.M1.MAF_1.perc	reference	0	0.8619	-0.3736117	0.4531128	0.4096	0	?--+--	8219	7	0	566084	344	0	351	0.9409238373451494
Susceptibility	ENSG00000169469	SPRR1B	1	153031203	Susceptibility.M1.MAF_1.perc	reference	0	0.9385	-0.5869424	0.7117541	0.4096	0	-?-??-	22065	3	0	548062	32	0	35	0.22244676372351277
Severe	ENSG00000125735	TNFSF14	19	6661253	Severe.M3.MAF_0.1.perc	reference	0	1	-1.0278142	1.2464253	0.4096	0	?--??-	1974	0	0	550367	124	0	124	0.7485014637733596
Severe	ENSG00000158470	B4GALT5	20	49632945	Severe.M3.MAF_0.1.perc	reference	0	0.8166	0.5622565	0.6818445	0.4096	0	?+-++-	3909	5	0	555464	255	0	260	0.09900337739673855
Hospitalized	ENSG00000172500	FIBP	11	65883740	Hospitalized.M3.MAF_0.1.perc	reference	0	0.9221	-0.2034911	0.2467544	0.4096	0	?----+	8853	15	0	567388	1513	1	1530	0.8758003617204155
Susceptibility	ENSG00000130775	THEMIS2	1	27872543	Susceptibility.M3.MAF_0.1.perc	reference	74.9	0.003145	0.5217164	0.6326952	0.4096	1.1521773	+?-+--	25221	50	0	578990	1227	1	1279	0.44796591674604763
Susceptibility	ENSG00000044012	GUCA2B	1	42153410	Susceptibility.M3.MAF_0.1.perc	reference	0	0.7074	0.1805398	0.2189431	0.4096	0	+?+--+	22652	27	0	563482	588	1	617	0.6473235330143045
Susceptibility	ENSG00000169469	SPRR1B	1	153031203	Susceptibility.M3.MAF_0.1.perc	reference	0	0.9385	-0.5869424	0.7117541	0.4096	0	-?-??-	22065	3	0	548062	32	0	35	0.22244676372351277
Susceptibility	ENSG00000166920	C15orf48	15	45430579	Susceptibility.M3.MAF_0.1.perc	reference	0	0.7803	0.1894626	0.2297652	0.4096	0	+?+-??	22961	23	0	571083	473	0	496	0.5212511882107819
Severe	ENSG00000160613	PCSK7	11	117204337	Severe.M3.MAF_1.perc	reference	67.1	0.01627	0.5024067	0.6092461	0.4096	1.0544443	+-+-?-	4546	38	0	565963	6164	3	6208	0.758899544453671
Severe	ENSG00000089775	ZBTB25	14	64449106	Severe.M3.MAF_1.perc	reference	0	0.9603	-0.2104745	0.2552445	0.4096	0	?--+?-	4093	15	0	566883	4196	2	4215	0.8257023607822493
Susceptibility	ENSG00000142751	GPN2	1	26876132	Susceptibility.M3.MAF_1.perc	reference	0	0.4352	0.1437589	0.1743485	0.4096	0	+?+-+-	23368	43	0	573565	823	2	870	0.5887228185710796
Susceptibility	ENSG00000130775	THEMIS2	1	27872543	Susceptibility.M3.MAF_1.perc	reference	74.9	0.003145	0.5217164	0.6326952	0.4096	1.1521773	+?-+--	25221	50	0	578990	1227	1	1279	0.44796591674604763
Susceptibility	ENSG00000169469	SPRR1B	1	153031203	Susceptibility.M3.MAF_1.perc	reference	0	0.9385	-0.5869424	0.7117541	0.4096	0	-?-??-	22065	3	0	548062	32	0	35	0.22244676372351277
Susceptibility	ENSG00000145332	KLHL8	4	87160103	Susceptibility.M3.MAF_1.perc	reference	0	0.73	-0.080478	0.0976	0.4096	0	-?-+--	27079	147	0	591673	3652	1	3801	0.7767563083316441
Susceptibility	ENSG00000185372	OR2V1	5	181123122	Susceptibility.M3.MAF_1.perc	reference	0	0.6239	0.3625479	0.4396969	0.4096	0	-?++-+	18837	9	0	464629	80	0	89	0.43385014772475
Susceptibility	ENSG00000127663	KDM4B	19	4969113	Susceptibility.M3.MAF_1.perc	reference	40.9	0.1483	0.3017676	0.3659425	0.4096	0.2573951	+?+--+	26650	97	0	590048	1842	2	1943	0.4193744618959849
Severe	ENSG00000164919	COX6C	8	99873200	Severe.M4.MAF_0.1.perc	reference	0	0.7641	0.4618331	0.5600717	0.4096	0	?+--?-	3343	7	0	561086	609	0	616	0.7622366372209413
Severe	ENSG00000161847	RAVER1	19	10316212	Severe.M4.MAF_0.1.perc	reference	28.5	0.2211	0.2720316	0.3298752	0.4096	0.1788107	+-++-+	4607	34	0	566134	5378	0	5412	0.5332608867972091
Hospitalized	ENSG00000026950	BTN3A1	6	26402237	Hospitalized.M4.MAF_0.1.perc	reference	0	0.4383	0.1578346	0.1914144	0.4096	0	?+--+-	11541	43	0	580122	2471	1	2516	0.10207295722669545
Hospitalized	ENSG00000182931	WFDC10B	20	45684653	Hospitalized.M4.MAF_0.1.perc	reference	0	0.6523	0.3258928	0.3952436	0.4096	0	?++-+-	9415	10	0	566220	508	0	518	0.028314237654759312
Susceptibility	ENSG00000023892	DEF6	6	35297818	Susceptibility.M4.MAF_0.1.perc	reference	0	0.9489	-0.0815963	0.0989626	0.4096	0	-?----	26971	117	0	589391	2824	0	2941	0.7704118806749404
Susceptibility	ENSG00000213463	SYNJ2BP	14	70366499	Susceptibility.M4.MAF_0.1.perc	reference	0	0.942	0.1520548	0.1844151	0.4096	0	+?++-?	24820	40	0	571719	822	1	864	0.8204900815602387
Susceptibility	ENSG00000153982	GDPD1	17	59220467	Susceptibility.M4.MAF_0.1.perc	reference	0	0.753	0.1168679	0.1417378	0.4096	0	-?+---	24748	60	0	578328	1292	0	1352	0.38120510960472936
Severe	ENSG00000215454	KRTAP10-4	21	44573724	Severe.M4.MAF_1.perc	reference	0	0.8386	-0.123521	0.1498102	0.4096	0	------	4595	57	0	568391	8210	3	8273	0.4308530403889772
Hospitalized	ENSG00000204595	DPRX	19	53632056	Hospitalized.M4.MAF_1.perc	reference	0	0.6847	0.1677068	0.20337	0.4096	0	?++-+-	9688	41	0	567639	1908	0	1949	0.48465512928079824
Hospitalized	ENSG00000182931	WFDC10B	20	45684653	Hospitalized.M4.MAF_1.perc	reference	0	0.6523	0.3258928	0.3952436	0.4096	0	?++-+-	9415	10	0	566220	508	0	518	0.028314237654759312
Susceptibility	ENSG00000132153	DHX30	3	47802909	Susceptibility.M4.MAF_1.perc	reference	6.2	0.3769	0.0591736	0.0717619	0.4096	0.0032754	+++--+	27791	388	1	593706	8554	5	8954	0.5850939219378457
Susceptibility	ENSG00000276119	OR13C2	9	104604671	Susceptibility.M4.MAF_1.perc	reference	0	0.4365	0.0762814	0.0925116	0.4096	0	+?+-+-	25183	141	0	577933	3076	6	3229	0.4850139630094524
Susceptibility	ENSG00000171433	GLOD5	23	48761747	Susceptibility.M4.MAF_1.perc	reference	0	0.9561	0.1494523	0.181257	0.4096	0	+?++-+	24827	19	9	536337	200	87	411	0.4457568892438786
Susceptibility	ENSG00000170935	NCBP2L	23	107774899	Susceptibility.M4.MAF_1.perc	reference	0	0.937	-1.1927832	1.4466416	0.4096	0	??-??-	788	1	0	7163	8	0	9	0.6975542415067023
Severe	ENSG00000162949	CAPN13	2	30722771	Severe.M1.MAF_0.1.perc	reference	9.6	0.3513	-0.420747	0.5103665	0.4097	0.1756936	?+----	4551	10	0	569730	777	0	787	0.9015307410527476
Severe	ENSG00000221826	PSG3	19	42721638	Severe.M1.MAF_0.1.perc	reference	0	0.7977	-0.3443881	0.4177252	0.4097	0	?-+-+-	4080	5	0	566967	696	1	703	0.8619603302121458
Hospitalized	ENSG00000177181	RIMKLA	1	42380792	Hospitalized.M1.MAF_0.1.perc	reference	0	0.9988	-0.5920576	0.7182062	0.4097	0	?--?--	6295	0	0	554600	186	0	186	0.7590585525135929
Hospitalized	ENSG00000156983	BRPF1	3	9731729	Hospitalized.M1.MAF_0.1.perc	reference	0	0.9995	-1.127787	1.3679078	0.4097	0	?---?-	6190	2	0	541362	37	0	39	0.9031007145265897
Hospitalized	ENSG00000181322	NME9	3	138261437	Hospitalized.M1.MAF_0.1.perc	reference	0	0.988	-0.4005819	0.4858527	0.4097	0	?---?-	10266	6	0	577318	320	0	326	0.28619761051236847
Hospitalized	ENSG00000110880	CORO1C	12	108645109	Hospitalized.M1.MAF_0.1.perc	reference	0	0.9465	-0.6374654	0.7732062	0.4097	0	?--???	7112	0	0	542312	128	0	128	0.3051766371042758
Susceptibility	ENSG00000175066	GK5	3	142157527	Susceptibility.M1.MAF_0.1.perc	reference	0	0.6935	0.2309432	0.2801156	0.4097	0	-?+-?-	25064	18	0	585520	350	0	368	0.7947274913934113
Susceptibility	ENSG00000102055	PPP1R2C	23	42777366	Susceptibility.M1.MAF_0.1.perc	reference	0	1	0.7208268	0.8744034	0.4097	0	??+???	2374	1	1	1483	1	0	4	0.1928426184029217
Hospitalized	ENSG00000143119	CD53	1	110871188	Hospitalized.M1.MAF_1.perc	reference	0	0.7563	-0.6929061	0.8404626	0.4097	0	?---+?	6353	1	0	523485	66	0	67	0.18845561148821321
Hospitalized	ENSG00000156983	BRPF1	3	9731729	Hospitalized.M1.MAF_1.perc	reference	0	0.9995	-1.127787	1.3679078	0.4097	0	?---?-	6190	2	0	541362	37	0	39	0.9031007145265897
Susceptibility	ENSG00000154478	GPR26	10	123666355	Susceptibility.M1.MAF_1.perc	reference	0	0.7434	0.2253276	0.2733416	0.4097	0	-?-+?+	22647	22	0	564764	225	3	253	0.5389609898341204
Susceptibility	ENSG00000162062	TEDC2	16	2460086	Susceptibility.M1.MAF_1.perc	reference	0	0.7525	0.1233476	0.1496154	0.4097	0	+?+++-	25009	54	0	588298	1235	0	1289	0.4797511579366902
Susceptibility	ENSG00000102055	PPP1R2C	23	42777366	Susceptibility.M1.MAF_1.perc	reference	0	1	0.7208268	0.8744034	0.4097	0	??+???	2374	1	1	1483	1	0	4	0.1928426184029217
Hospitalized	ENSG00000117154	IGSF21	1	18107798	Hospitalized.M3.MAF_0.1.perc	reference	37.9	0.1683	0.5938603	0.7203729	0.4097	0.9671686	?+-+-+	10609	24	0	577757	1487	2	1515	0.5664182120347591
Hospitalized	ENSG00000172689	MS4A10	11	60785333	Hospitalized.M3.MAF_0.1.perc	reference	0	0.6128	-0.495943	0.6015867	0.4097	0	?+----	8900	4	0	559827	221	0	225	0.6917603849741086
Hospitalized	ENSG00000048028	USP28	11	113797874	Hospitalized.M3.MAF_0.1.perc	reference	2.3	0.3933	-0.1603001	0.1944501	0.4097	0.0093772	?----+	11772	44	0	582697	3113	0	3157	0.7671389799899516
Hospitalized	ENSG00000110395	CBL	11	119206298	Hospitalized.M3.MAF_0.1.perc	reference	4.1	0.3834	-0.2417232	0.2931866	0.4097	0.0412869	?----+	11742	26	0	580469	1447	0	1473	0.6747430861168563
Severe	ENSG00000002746	HECW1	7	43112629	Severe.M3.MAF_1.perc	reference	0	0.8857	0.1375604	0.166863	0.4097	0	?++---	4675	50	0	570238	9362	8	9428	0.3622602309516196
Hospitalized	ENSG00000100385	IL2RB	22	37125843	Hospitalized.M3.MAF_1.perc	reference	0	0.9754	-0.5130332	0.6222427	0.4097	0	?---+-	6648	1	0	551645	200	0	201	0.5584396353685713
Susceptibility	ENSG00000140795	MYLK3	16	46702282	Susceptibility.M3.MAF_1.perc	reference	0	0.7604	-0.1785206	0.2165501	0.4097	0	-?----	26358	27	0	579952	505	0	532	0.8009193032802451
Susceptibility	ENSG00000147234	FRMPD3	23	107522450	Susceptibility.M3.MAF_1.perc	reference	53.4	0.09223	0.3713818	0.4505161	0.4097	0.4193779	+?-+?-	24695	12	4	531609	149	51	271	0.37236289855052207
Severe	ENSG00000138443	ABI2	2	203328280	Severe.M4.MAF_0.1.perc	reference	0	0.9694	-0.3294972	0.3996351	0.4097	0	----?-	4301	14	0	565018	2278	0	2292	0.18843582435406234
Susceptibility	ENSG00000111145	ELK3	12	96194375	Susceptibility.M4.MAF_0.1.perc	reference	0	0.8954	-0.0811519	0.0984414	0.4097	0	-?--++	26046	112	0	579018	2723	2	2839	4.091800696683897e-4
Severe	ENSG00000149231	CCDC82	11	96349241	Severe.M4.MAF_1.perc	reference	0	0.7839	0.1719789	0.2086251	0.4097	0	-++--+	4914	34	0	568229	3228	3	3268	0.6942576919618062
Severe	ENSG00000166747	AP1G1	16	71729000	Severe.M4.MAF_1.perc	reference	0	0.5394	-0.1721488	0.2088099	0.4097	0	--++-+	4561	29	0	568222	4015	5	4054	0.5303912567095234
Hospitalized	ENSG00000047457	CP	3	149162410	Hospitalized.M4.MAF_1.perc	reference	0	0.7685	0.0602692	0.073111400000000007	0.4097	0	-++--+	12184	307	0	588227	15669	28	16032	0.7474582939722484
Hospitalized	ENSG00000205208	C4orf46	4	158666675	Hospitalized.M4.MAF_1.perc	reference	0	0.625	0.1673428	0.2029767	0.4097	0	?++---	10340	34	0	579692	2003	0	2037	0.2567851815589138
Hospitalized	ENSG00000106648	GALNTL5	7	151956379	Hospitalized.M4.MAF_1.perc	reference	26.5	0.2358	-0.2072547	0.251392	0.4097	0.0997899	+--+--	12184	67	0	588228	2816	1	2885	0.2537451679664983
Severe	ENSG00000079150	FKBP7	2	178463664	Severe.M1.MAF_0.1.perc	reference	0	0.9997	-1.059891	1.2859081	0.4098	0	?--?--	2158	0	0	562074	106	0	106	0.4867103753258901
Severe	ENSG00000164089	ETNPPL	4	108742048	Severe.M1.MAF_0.1.perc	reference	0	0.9999	-0.5018169	0.6088757	0.4098	0	?-----	2518	2	0	556928	418	0	420	0.8548488930130741
Severe	ENSG00000172247	C1QTNF4	11	47589667	Severe.M1.MAF_0.1.perc	reference	23.2	0.2666	0.5884366	0.7138409	0.4098	0.6433225	+-+?-+	2543	5	0	562038	687	1	694	0.68561691182737
Severe	ENSG00000137831	UACA	15	70654554	Severe.M1.MAF_0.1.perc	reference	26	0.2478	0.4491021	0.5449183	0.4098	0.4055122	?+++--	4435	8	0	569260	947	0	955	0.7672977435930601
Hospitalized	ENSG00000177257	DEFB4B	8	7414855	Hospitalized.M1.MAF_0.1.perc	reference	0	0.8852	0.9141866	1.1092366	0.4098	0	?+?-??	5117	2	0	425434	44	0	46	0.5885745159085721
Hospitalized	ENSG00000169021	UQCRFS1	19	29205320	Hospitalized.M1.MAF_0.1.perc	reference	0	0.9975	-1.0710188	1.2995313	0.4098	0	?--??-	5819	0	0	558399	42	0	42	0.7747446910395197
Hospitalized	ENSG00000133433	GSTT2B	22	23957414	Hospitalized.M1.MAF_0.1.perc	reference	0	0.7409	0.5557298	0.6741894	0.4098	0	?+-??-	7462	2	0	570641	130	0	132	0.741704622629395
Susceptibility	ENSG00000128610	FEZF1	7	122301303	Susceptibility.M1.MAF_0.1.perc	reference	0	0.5899	-0.6128564	0.7435662	0.4098	0	??--+?	21070	2	0	539167	46	0	48	0.7195323810973892
Susceptibility	ENSG00000139574	NPFF	12	53506690	Susceptibility.M1.MAF_0.1.perc	reference	0	0.4885	0.2883216	0.3498287	0.4098	0	-?++?-	23830	12	0	580324	177	0	189	0.7013383448190497
Severe	ENSG00000164089	ETNPPL	4	108742048	Severe.M1.MAF_1.perc	reference	0	0.9999	-0.5018169	0.6088757	0.4098	0	?-----	2518	2	0	556928	418	0	420	0.8548488930130741
Hospitalized	ENSG00000177257	DEFB4B	8	7414855	Hospitalized.M1.MAF_1.perc	reference	0	0.8852	0.9141866	1.1092366	0.4098	0	?+?-??	5117	2	0	425434	44	0	46	0.5885745159085721
Hospitalized	ENSG00000105497	ZNF175	19	51571283	Hospitalized.M1.MAF_1.perc	reference	0	0.8426	-0.1945441	0.2360489	0.4098	0	?---+-	10810	25	0	569180	1400	2	1429	0.4602097809380851
Susceptibility	ENSG00000128610	FEZF1	7	122301303	Susceptibility.M1.MAF_1.perc	reference	0	0.5899	-0.6128564	0.7435662	0.4098	0	??--+?	21070	2	0	539167	46	0	48	0.7195323810973892
Severe	ENSG00000143924	EML4	2	42169353	Severe.M3.MAF_0.1.perc	reference	0	0.9521	-0.2156001	0.261581	0.4098	0	?--+--	4609	18	0	570065	2827	1	2847	0.39631679817597254
Severe	ENSG00000135250	SRPK2	7	105110704	Severe.M3.MAF_0.1.perc	reference	20.4	0.2874	0.5672503	0.688277	0.4098	0.4885481	?-+?+-	3905	6	0	566388	871	0	877	0.746678094091612
Severe	ENSG00000121316	PLBD1	12	14503661	Severe.M3.MAF_0.1.perc	reference	0	0.9523	0.2075016	0.2517479	0.4098	0	?++---	4712	21	0	570256	2136	0	2157	0.9912334347387236
Severe	ENSG00000170486	KRT72	12	52585589	Severe.M3.MAF_0.1.perc	reference	0	0.9972	-0.30067	0.3648142	0.4098	0	--+---	4464	8	0	565986	1276	0	1284	0.06746064446724612
Severe	ENSG00000161920	MED11	17	4731428	Severe.M3.MAF_0.1.perc	reference	0	0.6698	0.5338368	0.647622	0.4098	0	?++?+-	3520	5	0	562779	363	0	368	0.058800462938775354
Severe	ENSG00000133020	MYH8	17	10390322	Severe.M3.MAF_0.1.perc	reference	1.9	0.3956	0.2434277	0.2953116	0.4098	0.0169016	?+----	4476	24	0	569684	2086	1	2112	0.809997279087197
Severe	ENSG00000241360	PDXP	22	37658723	Severe.M3.MAF_0.1.perc	reference	0	0.7981	0.6547053	0.7942247	0.4098	0	?+-?-?	2775	2	0	557405	194	0	196	0.5663601733056015
Hospitalized	ENSG00000120334	CENPL	1	173799550	Hospitalized.M3.MAF_0.1.perc	reference	44.1	0.1281	0.6267978	0.7605198	0.4098	1.0515057	?++---	8351	6	0	564381	283	0	289	0.13570113696040634
Hospitalized	ENSG00000177257	DEFB4B	8	7414855	Hospitalized.M3.MAF_0.1.perc	reference	0	0.8852	0.9141866	1.1092366	0.4098	0	?+?-??	5117	2	0	425434	44	0	46	0.5885745159085721
Hospitalized	ENSG00000125826	RBCK1	20	407498	Hospitalized.M3.MAF_0.1.perc	reference	19.8	0.2883	0.4606706	0.5588792	0.4098	0.3881412	?++---	9900	20	0	566643	983	0	1003	0.2601801135016254
Susceptibility	ENSG00000136709	WDR33	2	127701027	Susceptibility.M3.MAF_0.1.perc	reference	21.7	0.2761	-0.192521	0.2335495	0.4098	0.0716664	-?--+-	26374	88	0	577613	2040	0	2128	0.36445048605124686
Susceptibility	ENSG00000177192	PUS1	12	131929200	Susceptibility.M3.MAF_0.1.perc	reference	53.7	0.07094	0.4386596	0.5321449	0.4098	0.6377094	+?-++-	25361	44	0	576571	1127	0	1171	0.5791702300131065
Severe	ENSG00000161920	MED11	17	4731428	Severe.M3.MAF_1.perc	reference	0	0.6698	0.5338368	0.647622	0.4098	0	?++?+-	3520	5	0	562779	363	0	368	0.058800462938775354
Hospitalized	ENSG00000120334	CENPL	1	173799550	Hospitalized.M3.MAF_1.perc	reference	44.1	0.1281	0.6267978	0.7605198	0.4098	1.0515057	?++---	8351	6	0	564381	283	0	289	0.13570113696040634
Hospitalized	ENSG00000177257	DEFB4B	8	7414855	Hospitalized.M3.MAF_1.perc	reference	0	0.8852	0.9141866	1.1092366	0.4098	0	?+?-??	5117	2	0	425434	44	0	46	0.5885745159085721
Hospitalized	ENSG00000155975	VPS37A	8	17246931	Hospitalized.M3.MAF_1.perc	reference	0	0.769	-0.2412715	0.2927266	0.4098	0	?---?-	9757	15	0	567105	892	0	907	0.3271001819774092
Hospitalized	ENSG00000167612	ANKRD33	12	51888009	Hospitalized.M3.MAF_1.perc	reference	0	0.4655	-0.193122	0.2342815	0.4098	0	?-+---	10981	25	0	581532	1386	1	1413	0.9248275494768055
Hospitalized	ENSG00000159398	CES5A	16	55846154	Hospitalized.M3.MAF_1.perc	reference	46.5	0.1128	-0.244252	0.2963104	0.4098	0.1899584	?++---	11549	112	0	581910	7715	7	7841	0.35838087216345144
Hospitalized	ENSG00000142544	CTU1	19	51097606	Hospitalized.M3.MAF_1.perc	reference	0	0.9349	0.1875008	0.2274894	0.4098	0	?+---+	9705	33	0	564500	1537	0	1570	0.5438671810400698
Susceptibility	ENSG00000162882	HAAO	2	42767089	Susceptibility.M3.MAF_1.perc	reference	0	0.8665	0.1197144	0.145252	0.4098	0	+?++-+	26528	63	0	580636	1131	3	1200	0.526513449510728
Severe	ENSG00000164197	RNF180	5	64165843	Severe.M4.MAF_0.1.perc	reference	0	0.996	-0.1977611	0.2399521	0.4098	0	------	4607	20	0	566130	3059	1	3081	0.6438066902479679
Susceptibility	ENSG00000106178	CCL24	7	75810825	Susceptibility.M4.MAF_0.1.perc	reference	0	0.566	-0.2130499	0.2584814	0.4098	0	+?-+--	22804	13	0	572286	405	0	418	0.6264478407071582
Susceptibility	ENSG00000151025	GPR158	10	25174802	Susceptibility.M4.MAF_0.1.perc	reference	0	0.5069	-0.0555605	0.0674135	0.4098	0	-?----	27482	253	0	591889	5482	3	5741	0.9231323670057112
Susceptibility	ENSG00000123562	MORF4L2	23	103675496	Susceptibility.M4.MAF_0.1.perc	reference	58.5	0.06495	0.4592632	0.5571713	0.4098	0.6282422	+?---?	23722	13	5	530179	207	99	428	0.6532735362427957
Severe	ENSG00000137960	GIPC2	1	77979542	Severe.M4.MAF_1.perc	reference	0	0.6859	0.2004554	0.2432169	0.4098	0	?++--+	4675	27	0	570238	2188	4	2223	0.6699734278986882
Severe	ENSG00000027075	PRKCH	14	61187559	Severe.M4.MAF_1.perc	reference	0	0.7143	-0.1148771	0.139359	0.4098	0	+-+---	4906	72	1	570620	8633	10	8727	0.5749261431192616
Severe	ENSG00000188869	TMC3	15	81331088	Severe.M4.MAF_1.perc	reference	0	0.559	-0.0973786	0.1181524	0.4098	0	+--++-	4981	110	1	570679	11567	11	11701	0.8850731550733341
Severe	ENSG00000177374	HIC1	17	2054154	Severe.M4.MAF_1.perc	reference	0	0.7572	-0.0988855	0.1199779	0.4098	0	+-++-+	4939	105	0	570530	12676	29	12839	0.9320711136172235
Hospitalized	ENSG00000156639	ZFAND3	6	37819727	Hospitalized.M4.MAF_1.perc	reference	0	0.6158	0.1239938	0.1504218	0.4098	0	+++-+-	11634	68	0	573158	3795	6	3875	0.35993987171137876
Hospitalized	ENSG00000181192	DHTKD1	10	12068954	Hospitalized.M4.MAF_1.perc	reference	0	0.7114	-0.0479493	0.0581718	0.4098	0	?--++-	12124	423	3	583311	26346	56	26887	0.3638668631654999
Hospitalized	ENSG00000149483	TMEM138	11	61362344	Hospitalized.M4.MAF_1.perc	reference	0	0.82	-0.1739786	0.2110931	0.4098	0	?--+-+	10062	34	0	578118	1539	2	1577	0.4472957563273778
Hospitalized	ENSG00000174231	PRPF8	17	1650629	Hospitalized.M4.MAF_1.perc	reference	38.9	0.1616	-0.2503331	0.3037192	0.4098	0.1711495	?-++--	11927	117	1	583124	7697	0	7816	0.3670363639121199
Hospitalized	ENSG00000197046	SIGLEC15	18	45825675	Hospitalized.M4.MAF_1.perc	reference	0	0.8006	-0.0906418	0.1099718	0.4098	0	?--+--	9894	108	0	576889	6745	1	6855	0.45939682786611524
Susceptibility	ENSG00000079102	RUNX1T1	8	91954967	Susceptibility.M4.MAF_1.perc	reference	34.9	0.1745	0.1683887	0.2042915	0.4098	0.0794363	+++++-	28016	176	0	596171	3733	2	3913	0.36905123706012055
Susceptibility	ENSG00000187754	SSX7	23	52644061	Susceptibility.M4.MAF_1.perc	reference	0	0.8407	-0.1526489	0.1852044	0.4098	0	+?----	23287	9	6	535327	221	105	452	0.14752899628021368
Severe	ENSG00000138758	SEPTIN11	4	76949751	Severe.M1.MAF_0.1.perc	reference	0	0.8742	1.1544265	1.4007589	0.4099	0	?++?-?	1943	1	0	551176	67	0	68	0.6218179746770691
Severe	ENSG00000241468	ATP5MF	7	99448475	Severe.M1.MAF_0.1.perc	reference	26	0.259	1.1973237	1.4529081	0.4099	2.042361	?++??-	3472	1	0	560417	149	0	150	0.506230701418657
Hospitalized	ENSG00000156374	PCGF6	10	103302796	Hospitalized.M1.MAF_0.1.perc	reference	0	1	-0.8815081	1.069661	0.4099	0	?---?-	6713	1	0	549805	81	0	82	0.18283582579802454
Susceptibility	ENSG00000184166	OR1D2	17	3088484	Susceptibility.M1.MAF_0.1.perc	reference	0	0.6524	0.3510319	0.4259515	0.4099	0	-?+--?	22737	7	0	571329	152	0	159	0.387492521623917
Severe	ENSG00000138758	SEPTIN11	4	76949751	Severe.M1.MAF_1.perc	reference	0	0.8742	1.1544265	1.4007589	0.4099	0	?++?-?	1943	1	0	551176	67	0	68	0.6218179746770691
Severe	ENSG00000204979	MS4A13	11	60515392	Severe.M1.MAF_1.perc	reference	0	0.3852	0.5265039	0.6388566	0.4099	0	?++-??	3608	6	0	552249	138	0	144	0.37039039748924807
Severe	ENSG00000176809	LRRC37A3	17	64854312	Severe.M1.MAF_1.perc	reference	0	0.8402	0.3930115	0.4769496	0.4099	0	?++??-	3844	8	0	563394	843	2	855	0.067487615656518965
Hospitalized	ENSG00000155754	C2CD6	2	201487421	Hospitalized.M1.MAF_1.perc	reference	0	0.4997	-0.1030156	0.1250017	0.4099	0	++----	11862	97	0	575926	4522	4	4627	0.8470058099943882
Hospitalized	ENSG00000156374	PCGF6	10	103302796	Hospitalized.M1.MAF_1.perc	reference	0	1	-0.8815081	1.069661	0.4099	0	?---?-	6713	1	0	549805	81	0	82	0.18283582579802454
Susceptibility	ENSG00000184166	OR1D2	17	3088484	Susceptibility.M1.MAF_1.perc	reference	0	0.6524	0.3510319	0.4259515	0.4099	0	-?+--?	22737	7	0	571329	152	0	159	0.387492521623917
Severe	ENSG00000075239	ACAT1	11	108116695	Severe.M3.MAF_0.1.perc	reference	45.2	0.1614	0.8504575	1.031958	0.4099	1.5577119	?++??-	3914	10	0	565051	1481	0	1491	0.22667772453424945
Severe	ENSG00000204866	IGFL2	19	46143106	Severe.M3.MAF_0.1.perc	reference	0	0.7045	-0.6026346	0.7312491	0.4099	0	?-+---	4059	1	0	566879	198	0	199	0.1122310172265869
Hospitalized	ENSG00000126561	STAT5A	17	42287547	Hospitalized.M3.MAF_0.1.perc	reference	22.1	0.2738	0.3677044	0.4461973	0.4099	0.2769462	?-++++	11688	34	0	582464	2498	2	2536	0.5916009474390683
Hospitalized	ENSG00000160191	PDE9A	21	42653621	Hospitalized.M3.MAF_0.1.perc	reference	0	0.7573	0.1949566	0.2365954	0.4099	0	?+----	11377	25	0	582246	1569	1	1596	0.19798901950231446
Susceptibility	ENSG00000186198	SLC51B	15	65045387	Susceptibility.M3.MAF_0.1.perc	reference	44.8	0.1635	-0.9013716	1.0938	0.4099	1.7139354	??+-?-	22142	3	0	529782	71	0	74	0.661488246523753
Severe	ENSG00000156345	CDK20	9	87966441	Severe.M3.MAF_1.perc	reference	71.1	0.007828	0.7303244	0.8862453	0.4099	2.458017	?-+-+-	4693	17	0	569871	1655	0	1672	0.36464987064950843
Hospitalized	ENSG00000100053	CRYBB3	22	25199858	Hospitalized.M3.MAF_1.perc	reference	69.9	0.009929	0.4284315	0.5198432	0.4099	0.7642381	?-+-+-	10532	39	0	569881	1501	1	1542	0.46356356071739024
Hospitalized	ENSG00000168306	ACOX2	3	58505136	Hospitalized.M4.MAF_0.1.perc	reference	0	0.7125	-0.1208179	0.1466238	0.4099	0	?---+-	11832	64	0	582803	3933	0	3997	0.027090859392145325
Susceptibility	ENSG00000123600	METTL8	2	171317405	Susceptibility.M4.MAF_0.1.perc	reference	0	0.6949	-0.0807565	0.0979958	0.4099	0	-?----	26972	110	1	589395	2785	4	2905	0.20613424490843513
Susceptibility	ENSG00000145414	NAF1	4	163110073	Susceptibility.M4.MAF_0.1.perc	reference	0	0.5829	-0.066615	0.080833	0.4099	0	-?--+-	26162	161	0	577415	4100	1	4263	0.9352905066990478
Severe	ENSG00000164902	PHAX	5	126600925	Severe.M4.MAF_1.perc	reference	0	0.7477	-0.1517334	0.1841156	0.4099	0	+---++	4417	40	0	564513	6544	8	6600	0.5357586520435879
Severe	ENSG00000156886	ITGAD	16	31393335	Severe.M4.MAF_1.perc	reference	0	0.9605	-0.0987599	0.1198427	0.4099	0	---++-	4924	97	1	570253	14440	15	14569	0.31080819895841827
Hospitalized	ENSG00000156453	PCDH1	5	141853090	Hospitalized.M4.MAF_1.perc	reference	0	0.6843	0.0635226	0.0770789	0.4099	0	-++--+	12046	256	1	585760	14372	25	14680	0.20874418593847227
Hospitalized	ENSG00000178409	BEND3	6	107065182	Hospitalized.M4.MAF_1.perc	reference	18.2	0.2985	0.1491553	0.1810135	0.4099	0.0350654	?++---	11812	119	1	582503	5698	7	5833	0.8855453888588039
Hospitalized	ENSG00000124251	TP53TG5	20	45372557	Hospitalized.M4.MAF_1.perc	reference	18.3	0.2983	-0.1890395	0.229419	0.4099	0.0537321	?-++--	12112	55	0	583309	2632	4	2695	0.7954507474426898
Susceptibility	ENSG00000165259	HDX	23	84317874	Susceptibility.M4.MAF_1.perc	reference	19.4	0.2913	-0.2203085	0.267325	0.4099	0.0855847	-?+---	24206	24	11	534711	509	140	835	0.8973705947747292
Severe	ENSG00000157911	PEX10	1	2403964	Severe.M1.MAF_0.1.perc	reference	0	0.7397	0.4372505	0.5307667	0.41	0	?++-+-	2953	4	0	566436	480	0	484	0.4148236772975595
Hospitalized	ENSG00000113196	HAND1	5	154474972	Hospitalized.M1.MAF_0.1.perc	reference	0	0.9384	-1.1112914	1.3488615	0.41	0	?-???-	5445	0	0	539239	33	0	33	0.5546131978616108
Hospitalized	ENSG00000170265	ZNF282	7	149195546	Hospitalized.M1.MAF_0.1.perc	reference	0	1	-1.0075174	1.2228898	0.41	0	?---?-	5847	0	0	560479	83	0	83	0.13393482440268523
Hospitalized	ENSG00000197653	DNAH10	12	123762188	Hospitalized.M1.MAF_0.1.perc	reference	0	0.4234	0.1228569	0.1491078	0.41	0	?+++--	11913	72	0	583117	3172	0	3244	0.21960314199879252
Susceptibility	ENSG00000176946	THAP4	2	241584405	Susceptibility.M1.MAF_0.1.perc	reference	0	0.8956	0.5142989	0.6242757	0.41	0	-?+--?	22223	6	0	560226	75	0	81	0.4616436625364149
Susceptibility	ENSG00000149735	GPHA2	11	64934471	Susceptibility.M1.MAF_0.1.perc	reference	0	0.5736	0.1805697	0.2191816	0.41	0	+?++--	25092	27	0	589312	572	0	599	0.04949127519265301
Severe	ENSG00000157911	PEX10	1	2403964	Severe.M1.MAF_1.perc	reference	0	0.7397	0.4372505	0.5307667	0.41	0	?++-+-	2953	4	0	566436	480	0	484	0.4148236772975595
Severe	ENSG00000213920	MDP1	14	24213943	Severe.M1.MAF_1.perc	reference	0	0.9999	-0.7025913	0.8527207	0.41	0	?--+--	4344	2	0	568987	174	0	176	0.2921787363935548
Severe	ENSG00000142273	CBLC	19	44777869	Severe.M1.MAF_1.perc	reference	0	0.9982	0.6299183	0.764513	0.41	0	-+++--	2556	5	0	564238	330	0	335	0.911763906448025
Hospitalized	ENSG00000113196	HAND1	5	154474972	Hospitalized.M1.MAF_1.perc	reference	0	0.9384	-1.1112914	1.3488615	0.41	0	?-???-	5445	0	0	539239	33	0	33	0.5546131978616108
Hospitalized	ENSG00000170265	ZNF282	7	149195546	Hospitalized.M1.MAF_1.perc	reference	0	1	-1.0075174	1.2228898	0.41	0	?---?-	5847	0	0	560479	83	0	83	0.13393482440268523
Susceptibility	ENSG00000166965	RCCD1	15	90954870	Susceptibility.M1.MAF_1.perc	reference	0	0.7892	-0.1777375	0.2157484	0.41	0	-?---+	25798	20	0	587927	562	0	582	0.799146406702274
Severe	ENSG00000075035	WSCD2	12	108129288	Severe.M3.MAF_0.1.perc	reference	0	0.7157	0.3023304	0.3669254	0.41	0	+++-+-	4320	14	0	553970	1145	0	1159	0.5427463284495451
Hospitalized	ENSG00000126233	SLURP1	8	142740949	Hospitalized.M3.MAF_0.1.perc	reference	0	0.805	0.6482052	0.7867412	0.41	0	?+-???	7486	5	0	550390	111	0	116	0.7753698035915475
Severe	ENSG00000111790	FGFR1OP2	12	26938470	Severe.M3.MAF_1.perc	reference	0	0.4455	-0.3945464	0.4788353	0.41	0	?-+?--	3708	5	0	561373	585	2	594	0.10348079547844799
Susceptibility	ENSG00000134243	SORT1	1	109309568	Susceptibility.M3.MAF_1.perc	reference	0	0.9533	-0.1122628	0.1362711	0.41	0	-?----	24835	52	0	573596	1331	2	1387	0.2182084196348204
Susceptibility	ENSG00000174156	GSTA3	6	52896639	Susceptibility.M3.MAF_1.perc	reference	0	0.9942	0.1283561	0.1557899	0.41	0	++++-?	26094	53	0	579928	946	2	1003	0.8430448590918375
Susceptibility	ENSG00000171649	ZIK1	19	57578456	Susceptibility.M3.MAF_1.perc	reference	0	0.7002	0.1638579	0.198875	0.41	0	+?+++-	25893	33	0	579072	571	1	606	0.6520106316772877
Severe	ENSG00000150527	MIA2	14	39230231	Severe.M4.MAF_0.1.perc	reference	7.3	0.3698	-0.1948756	0.23653	0.41	0.0399104	+-+--+	4883	38	1	570490	5270	2	5314	0.37240018230780214
Hospitalized	ENSG00000163430	FSTL1	3	120392293	Hospitalized.M4.MAF_0.1.perc	reference	0	0.9825	-0.1414336	0.1716719	0.41	0	?-++--	11468	45	0	580376	2859	1	2906	0.7070830792738921
Susceptibility	ENSG00000115966	ATF2	2	175072250	Susceptibility.M4.MAF_0.1.perc	reference	0	0.8149	-0.0790181	0.0959113	0.41	0	-?-+--	26994	113	0	591352	2942	0	3055	0.4869666435248549
Severe	ENSG00000179456	ZBTB18	1	244048939	Severe.M4.MAF_1.perc	reference	30.2	0.2202	0.4084178	0.4956689	0.41	0.3705285	?++--+	4210	20	0	564258	1892	1	1914	0.685187180451938
Severe	ENSG00000164400	CSF2	5	132073789	Severe.M4.MAF_1.perc	reference	0	0.9399	-0.5623531	0.6825748	0.41	0	?-+-?-	2598	1	0	565106	238	0	239	0.8700219454657844
Severe	ENSG00000119912	IDE	10	92451684	Severe.M4.MAF_1.perc	reference	0	0.6443	0.1227731	0.149015	0.41	0	++----	4883	88	0	570490	6929	4	7025	0.42066129234904004
Hospitalized	ENSG00000115844	DLX2	2	172099438	Hospitalized.M4.MAF_1.perc	reference	0	0.9258	0.1339167	0.1625432	0.41	0	?+++-+	11090	65	0	579713	3491	3	3562	0.26146506442888445
Hospitalized	ENSG00000170502	NUDT9	4	87422573	Hospitalized.M4.MAF_1.perc	reference	13.7	0.3267	-0.2169804	0.263375	0.41	0.060527	?+-+--	11795	39	0	570765	1768	1	1809	0.7645353031275626
Hospitalized	ENSG00000165059	PRKACG	9	69012504	Hospitalized.M4.MAF_1.perc	reference	0	0.6309	0.1347933	0.1635882	0.41	0	?+-+--	11797	61	0	568860	2549	2	2614	0.7613937054815367
Hospitalized	ENSG00000126231	PROZ	13	113158648	Hospitalized.M4.MAF_1.perc	reference	0	0.8171	-0.0683861	0.083011	0.41	0	?-++-+	11832	181	1	582803	13618	16	13833	0.9766733353527516
Susceptibility	ENSG00000165959	CLMN	14	95181940	Susceptibility.M4.MAF_1.perc	reference	0	0.7711	0.0286362	0.034759	0.41	0	+?+-++	27126	974	3	591861	23213	31	24255	0.7646011806767605
Susceptibility	ENSG00000100413	POLR3H	22	41525799	Susceptibility.M4.MAF_1.perc	reference	18.1	0.2995	-0.1130748	0.1372504	0.41	0.0204123	-?+---	26005	141	0	587984	3246	1	3389	0.7215254760442463
Severe	ENSG00000165548	TMEM63C	14	77116568	Severe.M1.MAF_0.1.perc	reference	0	0.9868	-1.1403328	1.3844836	0.4101	0	?--???	1870	0	0	550182	100	0	100	0.6831732450730847
Severe	ENSG00000142002	DPP9	19	4675224	Severe.M1.MAF_0.1.perc	reference	0	0.4963	0.8211441	0.9968471	0.4101	0	?++-?-	3550	2	0	552970	113	0	115	0.8364250705988868
Hospitalized	ENSG00000172023	REG1B	2	79085023	Hospitalized.M1.MAF_0.1.perc	reference	28.1	0.234	0.6054101	0.735026	0.4101	0.8257064	?-+++-	11281	18	0	581333	1101	0	1119	0.6787544170631742
Hospitalized	ENSG00000187688	TRPV2	17	16415571	Hospitalized.M1.MAF_0.1.perc	reference	0	0.5331	0.2641109	0.3206596	0.4101	0	?++---	9411	16	0	574987	754	0	770	0.5694539692788091
Susceptibility	ENSG00000181004	BBS12	4	122732702	Susceptibility.M1.MAF_0.1.perc	reference	31.8	0.2093	0.5248681	0.6371925	0.4101	0.6690902	-?++--	26042	32	0	578815	513	0	545	0.31681310875764324
Severe	ENSG00000153404	PLEKHG4B	5	92151	Severe.M1.MAF_1.perc	reference	0	0.9929	-0.3109044	0.3774772	0.4101	0	?-----	4314	9	0	569095	1302	0	1311	0.1308531560057377
Severe	ENSG00000165548	TMEM63C	14	77116568	Severe.M1.MAF_1.perc	reference	0	0.9868	-1.1403328	1.3844836	0.4101	0	?--???	1870	0	0	550182	100	0	100	0.6831732450730847
Severe	ENSG00000142002	DPP9	19	4675224	Severe.M1.MAF_1.perc	reference	0	0.4963	0.8211441	0.9968471	0.4101	0	?++-?-	3550	2	0	552970	113	0	115	0.8364250705988868
Hospitalized	ENSG00000171497	PPID	4	158709127	Hospitalized.M1.MAF_1.perc	reference	33.9	0.1954	0.3907889	0.4743956	0.4101	0.3587297	?-++++	10466	15	0	569741	587	0	602	0.0787560535699917
Susceptibility	ENSG00000181004	BBS12	4	122732702	Susceptibility.M1.MAF_1.perc	reference	31.8	0.2093	0.5248681	0.6371925	0.4101	0.6690902	-?++--	26042	32	0	578815	513	0	545	0.31681310875764324
Susceptibility	ENSG00000171004	HS6ST2	23	132626016	Susceptibility.M1.MAF_1.perc	reference	0	0.5152	0.2073581	0.2517503	0.4101	0	-?++?-	24917	7	3	535377	64	25	127	0.5167311224692653
Severe	ENSG00000187672	ERC2	3	55508311	Severe.M3.MAF_0.1.perc	reference	0	0.9553	-0.2572302	0.3122866	0.4101	0	?-+---	4262	9	0	568853	2057	1	2068	0.7814912593212984
Severe	ENSG00000157303	SUSD3	9	93058688	Severe.M3.MAF_0.1.perc	reference	0	0.755	-0.3082493	0.3742099	0.4101	0	?-+---	4545	4	0	569542	1273	1	1279	0.4892662362723919
Severe	ENSG00000141552	ANAPC11	17	81890790	Severe.M3.MAF_0.1.perc	reference	0	0.9999	0.9653625	1.1720831	0.4101	0	?+-+--	3500	4	0	554815	171	0	175	0.45088019247613953
Hospitalized	ENSG00000164902	PHAX	5	126600925	Hospitalized.M3.MAF_0.1.perc	reference	0	0.8657	0.3353724	0.4071716	0.4101	0	?+--?-	9635	11	0	574250	518	0	529	0.7908862615614167
Susceptibility	ENSG00000124783	SSR1	6	7268306	Susceptibility.M3.MAF_0.1.perc	reference	47.3	0.10780000000000001	0.4301477	0.5221731	0.4101	0.5613217	-?-+-+	23501	31	0	577577	692	0	723	0.502128537892353
Susceptibility	ENSG00000166825	ANPEP	15	89784895	Susceptibility.M3.MAF_0.1.perc	reference	0	0.9019	0.0811515	0.0985228	0.4101	0	+?+---	27079	127	1	591673	2612	1	2743	0.48344247899592363
Severe	ENSG00000164120	HPGD	4	174490175	Severe.M3.MAF_1.perc	reference	0	0.7639	-0.2972823	0.3608836	0.4101	0	--+-+-	4955	9	0	570534	1114	0	1123	0.3070582540736384
Severe	ENSG00000156711	MAPK13	6	36127809	Severe.M3.MAF_1.perc	reference	0	0.5707	-0.2106816	0.2557724	0.4101	0	+-+-+-	4746	22	0	570005	2134	2	2160	0.5114367540887899
Severe	ENSG00000165458	INPPL1	11	72223701	Severe.M3.MAF_1.perc	reference	19.8	0.2885	0.2686458	0.3261682	0.4101	0.1247352	?-+--+	4669	30	0	570237	3890	4	3928	0.42444594488964804
Severe	ENSG00000130821	SLC6A8	23	153687926	Severe.M3.MAF_1.perc	reference	0	0.7681	0.3918302	0.475646	0.4101	0	?++?+?	3409	4	2	514664	44	19	90	0.7383089906497264
Hospitalized	ENSG00000237763	AMY1A	1	103655290	Hospitalized.M3.MAF_1.perc	reference	0	0.9613	0.4372386	0.5307885	0.4101	0	?+---?	3183	5	2	139077	81	12	114	0.6485872981256307
Hospitalized	ENSG00000169248	CXCL11	4	76033682	Hospitalized.M3.MAF_1.perc	reference	0	0.982	0.1241761	0.1507574	0.4101	0	-++-++	10798	74	1	587150	3192	8	3284	0.769684927377663
Hospitalized	ENSG00000175220	ARHGAP1	11	46677080	Hospitalized.M3.MAF_1.perc	reference	49.3	0.09599	0.7864985	0.9548893	0.4101	1.8515717	?--+-+	10183	13	0	578146	943	0	956	0.42484303482820707
Hospitalized	ENSG00000181433	SAGE1	23	135889205	Hospitalized.M3.MAF_1.perc	reference	32.8	0.2158	0.4415204	0.5359923	0.4101	0.3735389	?-+?++	7388	5	2	521921	132	48	237	0.7508079007002932
Susceptibility	ENSG00000116649	SRM	1	11054584	Susceptibility.M3.MAF_1.perc	reference	0	0.5219	0.2946782	0.3577656	0.4101	0	-?++?-	22714	9	0	571141	211	0	220	0.0659448582659869
Susceptibility	ENSG00000127325	BEST3	12	69643360	Susceptibility.M3.MAF_1.perc	reference	0	0.9489	-0.0759115	0.0921546	0.4101	0	+?-++-	26643	129	0	590236	2889	5	3028	0.7758296898458511
Severe	ENSG00000196449	YRDC	1	37802945	Severe.M4.MAF_0.1.perc	reference	0	0.9492	0.2605514	0.3163102	0.4101	0	?+----	4012	16	0	563407	1550	1	1568	0.4853651537626485
Severe	ENSG00000184260	H2AC20	1	149886918	Severe.M4.MAF_0.1.perc	reference	0	0.788	-0.4215532	0.5117305	0.4101	0	?-+---	4311	3	0	567147	512	0	515	0.9094791046421262
Severe	ENSG00000118058	KMT2A	11	118436490	Severe.M4.MAF_0.1.perc	reference	0	0.7186	-0.1041256	0.1264144	0.4101	0	---+--	4973	92	0	570702	10937	4	11037	0.014239843027905852
Severe	ENSG00000165526	RPUSD4	11	126202096	Severe.M4.MAF_0.1.perc	reference	0	0.4338	-0.2360692	0.2865663	0.4101	0	+-----	4628	14	0	566250	1945	0	1959	0.41631229301036227
Severe	ENSG00000101084	RAB5IF	20	36605779	Severe.M4.MAF_0.1.perc	reference	0	0.9244	0.3020667	0.3666959	0.4101	0	+++---	4347	10	0	563983	1124	1	1136	0.8305214567042913
Susceptibility	ENSG00000082196	C1QTNF3	5	34017858	Susceptibility.M4.MAF_0.1.perc	reference	0	0.9192	-0.1191675	0.1446625	0.4101	0	-?---+	25273	55	0	575896	1150	0	1205	0.38293276108090374
Susceptibility	ENSG00000182197	EXT1	8	117794490	Susceptibility.M4.MAF_0.1.perc	reference	33	0.2012	-0.1708851	0.2074688	0.4101	0.0717851	-?+-+-	26743	166	0	580653	3764	1	3932	0.6216585795744035
Severe	ENSG00000113387	SUB1	5	32531633	Severe.M4.MAF_1.perc	reference	0	0.9265	0.6296122	0.764435	0.4101	0	?+--+-	3797	2	0	566222	193	0	195	0.6483596488086554
Severe	ENSG00000008438	PGLYRP1	19	46019153	Severe.M4.MAF_1.perc	reference	0	0.9708	-0.2338667	0.2838911	0.4101	0	?--?--	4427	17	0	566742	1914	1	1933	0.6557915783290295
Hospitalized	ENSG00000197548	ATG7	3	11272309	Hospitalized.M4.MAF_1.perc	reference	0	0.7618	-0.0779937	0.094688	0.4101	0	--++--	12137	172	0	588040	10069	3	10247	0.22839088545796063
Hospitalized	ENSG00000176893	OR51G2	11	4912588	Hospitalized.M4.MAF_1.perc	reference	0	0.4294	0.0853138	0.1035725	0.4101	0	?+-+--	11641	130	0	569903	6849	2	6983	0.04190884463960602
Severe	ENSG00000074590	NUAK1	12	106063345	Severe.M1.MAF_0.1.perc	reference	0	0.5282	0.773135	0.9387258	0.4102	0	?++--?	2119	2	0	515177	71	0	73	0.5895258621939898
Severe	ENSG00000125107	CNOT1	16	58519951	Severe.M1.MAF_0.1.perc	reference	0	1	-1.0121915	1.2290776	0.4102	0	?--??-	1676	0	0	547440	185	0	185	0.5484619252414522
Hospitalized	ENSG00000186141	POLR3C	1	145824088	Hospitalized.M1.MAF_0.1.perc	reference	0	0.736	0.2965	0.3600612	0.4102	0	?++-+-	8184	11	0	578694	615	0	626	0.4392421422719015
Susceptibility	ENSG00000134940	ACRV1	11	125671522	Susceptibility.M1.MAF_0.1.perc	reference	0	0.411	0.3398244	0.4126697	0.4102	0	-?+--+	22649	9	0	563095	161	0	170	0.992771863854005
Susceptibility	ENSG00000049768	FOXP3	23	49250438	Susceptibility.M1.MAF_0.1.perc	reference	0	0.9926	-0.7355089	0.8931939	0.4102	0	-?-??-	20267	0	0	510318	11	5	21	0.9815838774739689
Severe	ENSG00000144357	UBR3	2	169827454	Severe.M1.MAF_1.perc	reference	0	0.9972	-0.3925146	0.476629	0.4102	0	?--+?-	3434	6	0	560324	957	0	963	0.5764710436857872
Severe	ENSG00000074590	NUAK1	12	106063345	Severe.M1.MAF_1.perc	reference	0	0.5282	0.773135	0.9387258	0.4102	0	?++--?	2119	2	0	515177	71	0	73	0.5895258621939898
Severe	ENSG00000139998	RAB15	14	64945814	Severe.M1.MAF_1.perc	reference	0	0.9706	-0.4043598	0.4909553	0.4102	0	?--??-	1751	3	0	547505	1954	0	1957	0.5457756544980328
Susceptibility	ENSG00000175309	PHYKPL	5	178208471	Susceptibility.M1.MAF_1.perc	reference	0	0.78	-0.1315362	0.1597146	0.4102	0	+?----	24735	37	0	584428	1045	0	1082	0.48246856393131315
Susceptibility	ENSG00000184956	MUC6	11	1012823	Susceptibility.M1.MAF_1.perc	reference	30	0.2212	-0.1540268	0.1870193	0.4102	0.0565546	-?+--+	27126	348	0	591861	7575	2	7927	0.24298679841878995
Susceptibility	ENSG00000179071	CCDC89	11	85683848	Susceptibility.M1.MAF_1.perc	reference	0	0.7655	-0.1502313	0.1824199	0.4102	0	+?----	24684	33	0	578134	689	0	722	0.1953113464116333
Susceptibility	ENSG00000134940	ACRV1	11	125671522	Susceptibility.M1.MAF_1.perc	reference	0	0.411	0.3398244	0.4126697	0.4102	0	-?+--+	22649	9	0	563095	161	0	170	0.992771863854005
Susceptibility	ENSG00000102802	MEDAG	13	30906271	Susceptibility.M1.MAF_1.perc	reference	0	0.8408	-0.2737865	0.3324813	0.4102	0	-?-+--	23096	7	0	579292	230	1	239	0.504751940412571
Susceptibility	ENSG00000049768	FOXP3	23	49250438	Susceptibility.M1.MAF_1.perc	reference	0	0.9926	-0.7355089	0.8931939	0.4102	0	-?-??-	20267	0	0	510318	11	5	21	0.9815838774739689
Severe	ENSG00000189320	FAM180A	7	135728348	Severe.M3.MAF_0.1.perc	reference	0	0.9755	-0.5764428	0.6999652	0.4102	0	?--??-	2236	0	0	549142	412	0	412	0.37715305080005795
Severe	ENSG00000134138	MEIS2	15	36889204	Severe.M3.MAF_0.1.perc	reference	0	0.9997	-0.5187678	0.6298617	0.4102	0	?--+--	2216	2	0	550377	547	0	549	0.649797029063326
Severe	ENSG00000188051	TMEM221	19	17435509	Severe.M3.MAF_0.1.perc	reference	0	0.652	0.5241345	0.6364167	0.4102	0	?-+---	2330	2	0	455124	321	1	325	0.4350259588394684
Hospitalized	ENSG00000172023	REG1B	2	79085023	Hospitalized.M3.MAF_0.1.perc	reference	28.1	0.2339	0.6054099	0.7350743	0.4102	0.8258901	?-+++-	11281	18	0	581333	1102	0	1120	0.6787544170631742
Hospitalized	ENSG00000013561	RNF14	5	141958328	Hospitalized.M3.MAF_0.1.perc	reference	0	0.8461	0.2713667	0.3294829	0.4102	0	?+-+?+	8342	11	0	564202	571	1	584	0.18285974635680877
Hospitalized	ENSG00000101298	SNPH	20	1266280	Hospitalized.M3.MAF_0.1.perc	reference	0	0.9671	0.2166769	0.2630956	0.4102	0	?++---	9694	23	0	567747	1331	0	1354	0.21509474592924627
Susceptibility	ENSG00000166900	STX3	11	59713456	Susceptibility.M3.MAF_0.1.perc	reference	23.2	0.2664	-0.2517643	0.3057396	0.4102	0.1272003	-?--+-	26475	50	1	589562	1239	1	1293	0.28911951127424373
Severe	ENSG00000144283	PKP4	2	158456952	Severe.M3.MAF_1.perc	reference	0	0.9213	0.2026758	0.2461148	0.4102	0	-+--++	4883	31	0	570486	3160	1	3193	0.5987673643487261
Severe	ENSG00000156564	LRFN2	6	40391591	Severe.M3.MAF_1.perc	reference	0	0.486	-0.2522118	0.3062374	0.4102	0	?---?+	4020	14	0	553276	1960	3	1980	0.5977385760089202
Hospitalized	ENSG00000162601	MYSM1	1	58643440	Hospitalized.M3.MAF_1.perc	reference	0	0.7183	0.1392146	0.1690427	0.4102	0	-+-++-	12025	64	0	588035	2208	1	2274	0.19093409727746455
Hospitalized	ENSG00000138386	NAB1	2	190646746	Hospitalized.M3.MAF_1.perc	reference	0	0.778	0.2669235	0.324137	0.4102	0	?+---+	8376	15	0	569616	799	0	814	0.3460880817696923
Hospitalized	ENSG00000206536	OR5K3	3	98390666	Hospitalized.M3.MAF_1.perc	reference	0	0.698	0.3118185	0.3786346	0.4102	0	?+++--	9179	13	0	566696	572	1	587	0.5005515395984425
Hospitalized	ENSG00000138744	NAAA	4	75913660	Hospitalized.M3.MAF_1.perc	reference	0	0.9424	0.1551529	0.1883804	0.4102	0	-+--+-	11878	52	0	573861	2171	0	2223	0.4542587624505299
Hospitalized	ENSG00000151208	DLG5	10	77790791	Hospitalized.M3.MAF_1.perc	reference	0	0.9819	-0.226388	0.2748726	0.4102	0	?---++	10104	18	0	569636	839	2	861	0.5917316141106979
Hospitalized	ENSG00000196684	HSH2D	19	16134028	Hospitalized.M3.MAF_1.perc	reference	0	0.9979	-0.5074868	0.6161696	0.4102	0	?-----	9372	4	0	563791	329	1	335	0.4976810064833176
Susceptibility	ENSG00000184302	SIX6	14	60509146	Susceptibility.M3.MAF_1.perc	reference	49.2	0.09639	0.2143593	0.2602862	0.4102	0.136545	-?++-+	25715	313	1	577690	7162	24	7525	0.684574155141914
Severe	ENSG00000137440	FGFBP1	4	15935577	Severe.M4.MAF_0.1.perc	reference	0	0.9771	-0.2910589	0.3534067	0.4102	0	--+---	4044	10	0	565319	1442	1	1454	0.8434836905046437
Severe	ENSG00000161860	SYCE2	19	12898786	Severe.M4.MAF_0.1.perc	reference	0	0.9417	-0.3484105	0.4230497	0.4102	0	--+-?-	4347	9	0	565404	960	0	969	0.6477624989651611
Hospitalized	ENSG00000116005	PCYOX1	2	70257386	Hospitalized.M4.MAF_0.1.perc	reference	0	0.8051	-0.1316514	0.1598522	0.4102	0	---+++	12046	60	0	585762	3261	1	3323	0.34949539714476463
Susceptibility	ENSG00000144355	DLX1	2	172084740	Susceptibility.M4.MAF_0.1.perc	reference	0	0.5428	0.154456	0.1875687	0.4102	0	+?+---	25596	38	0	584638	697	0	735	0.24464777527517154
Susceptibility	ENSG00000139890	REM2	14	22883222	Susceptibility.M4.MAF_0.1.perc	reference	0	0.6906	0.0839264	0.1019147	0.4102	0	+-+---	27319	121	1	594539	2498	1	2623	0.7572891071514705
Susceptibility	ENSG00000241595	KRTAP9-4	17	41249687	Susceptibility.M4.MAF_0.1.perc	reference	0	0.8645	0.1455074	0.1766739	0.4102	0	-?++--	24156	40	0	574425	864	1	906	0.8180854508185651
Susceptibility	ENSG00000167775	CD320	19	8302127	Susceptibility.M4.MAF_0.1.perc	reference	0	0.7624	-0.0847426	0.1029079	0.4102	0	+?---+	25374	97	0	586533	2524	1	2623	0.3837289073294799
Susceptibility	ENSG00000104853	CLPTM1	19	44954585	Susceptibility.M4.MAF_0.1.perc	reference	0	0.4187	0.0689722	0.0837516	0.4102	0	+?++-+	26387	173	0	589303	3842	4	4023	0.06438164457896009
Severe	ENSG00000131732	ZCCHC9	5	81301587	Severe.M4.MAF_1.perc	reference	0	0.8013	-0.1914572	0.2325023	0.4102	0	?-++--	4712	12	0	567949	1663	1	1677	0.8711787093696914
Severe	ENSG00000186047	DLEU7	13	50519364	Severe.M4.MAF_1.perc	reference	0	0.9612	-0.2205935	0.2678671	0.4102	0	?---?-	3717	14	0	561730	2458	1	2474	0.3806115168758753
Hospitalized	ENSG00000135945	REV1	2	99400475	Hospitalized.M4.MAF_1.perc	reference	0	0.7653	0.0843141	0.102372	0.4102	0	+++++-	12124	153	0	588135	6967	9	7138	0.7745290075708672
Hospitalized	ENSG00000161813	LARP4	12	50392383	Hospitalized.M4.MAF_1.perc	reference	6.9	0.3675	0.1161845	0.1410838	0.4102	0.0107516	?++-+-	11671	117	0	581696	5296	5	5423	0.2944042462970944
Hospitalized	ENSG00000100228	RAB36	22	23145326	Hospitalized.M4.MAF_1.perc	reference	0	0.6603	0.1261137	0.1531311	0.4102	0	?+++--	12025	82	0	583211	3334	5	3426	0.2403463050264967
Severe	ENSG00000149792	MRPL49	11	65122183	Severe.M1.MAF_0.1.perc	reference	0	0.9177	-0.5486634	0.6663245	0.4103	0	?-+?--	3630	1	0	564085	404	0	405	0.8548599238749571
Severe	ENSG00000166183	ASPG	14	104085686	Severe.M1.MAF_0.1.perc	reference	0	0.9771	-0.289404	0.3515144	0.4103	0	?--?--	4263	10	0	567193	1621	1	1633	0.5175409004785834
Hospitalized	ENSG00000145012	LPP	3	188153284	Hospitalized.M1.MAF_0.1.perc	reference	0	0.9188	0.4920528	0.5976253	0.4103	0	?+--?-	8927	6	0	573989	239	0	245	0.71174238585418
Hospitalized	ENSG00000111247	RAD51AP1	12	4538798	Hospitalized.M1.MAF_0.1.perc	reference	0	0.4031	0.4936389	0.599515	0.4103	0	?+-???	8205	7	0	551759	178	0	185	0.2393620437135319
Susceptibility	ENSG00000181929	PRKAG1	12	49002274	Susceptibility.M1.MAF_0.1.perc	reference	0	0.7334	0.352261	0.4277925	0.4103	0	-?+--?	25401	10	0	582181	133	0	143	0.6388617971164885
Hospitalized	ENSG00000145012	LPP	3	188153284	Hospitalized.M1.MAF_1.perc	reference	0	0.9188	0.4920528	0.5976253	0.4103	0	?+--?-	8927	6	0	573989	239	0	245	0.71174238585418
Hospitalized	ENSG00000187688	TRPV2	17	16415571	Hospitalized.M1.MAF_1.perc	reference	0	0.533	0.2640298	0.3206443	0.4103	0	?++---	9411	16	0	574987	755	0	771	0.5694539692788091
Susceptibility	ENSG00000181929	PRKAG1	12	49002274	Susceptibility.M1.MAF_1.perc	reference	0	0.7334	0.352261	0.4277925	0.4103	0	-?+--?	25401	10	0	582181	133	0	143	0.6388617971164885
Severe	ENSG00000139233	LLPH	12	66116555	Severe.M3.MAF_0.1.perc	reference	0	0.9408	0.6360057	0.7724423	0.4103	0	?+-??-	3267	2	0	551408	232	0	234	0.8722185443439584
Hospitalized	ENSG00000118515	SGK1	6	134169246	Hospitalized.M3.MAF_0.1.perc	reference	0	0.4572	-0.2469412	0.2999469	0.4103	0	?---+-	9727	12	0	580960	995	0	1007	0.05759483829063263
Hospitalized	ENSG00000170270	GON7	14	93202894	Hospitalized.M3.MAF_0.1.perc	reference	0	0.8393	0.9484886	1.1518537	0.4103	0	?+-?--	7953	1	0	560743	23	0	24	0.5144809489670716
Hospitalized	ENSG00000129682	FGF13	23	138614727	Hospitalized.M3.MAF_0.1.perc	reference	0	0.8819	-0.6736483	0.8182041	0.4103	0	?--???	6398	0	1	508346	44	30	106	0.6403461347922623
Susceptibility	ENSG00000127419	TMEM175	4	932387	Susceptibility.M3.MAF_0.1.perc	reference	59.2	0.04397	-0.2842054	0.3451557	0.4103	0.2856026	-?+-+-	27002	109	1	591365	2528	1	2641	0.8959962515587896
Susceptibility	ENSG00000120314	WDR55	5	140664676	Susceptibility.M3.MAF_0.1.perc	reference	0	0.9804	-0.1013178	0.1230475	0.4103	0	-?----	26098	69	0	588151	1756	0	1825	0.34056306276728654
Susceptibility	ENSG00000108950	FAM20A	17	68535113	Susceptibility.M3.MAF_0.1.perc	reference	34.5	0.1914	0.436736	0.5304557	0.4103	0.4813139	-?+--+	26986	37	0	591301	538	1	577	0.3526502365459695
Severe	ENSG00000215421	ZNF407	18	74597870	Severe.M3.MAF_1.perc	reference	0	0.7758	0.2947049	0.3579029	0.4103	0	-+++--	4822	18	0	570320	788	0	806	0.515796946793903
Severe	ENSG00000127528	KLF2	19	16324826	Severe.M3.MAF_1.perc	reference	0	0.8506	0.5683955	0.6903263	0.4103	0	?+++??	2062	3	0	542896	64	0	67	0.7119601070562831
Hospitalized	ENSG00000163879	DNALI1	1	37556919	Hospitalized.M3.MAF_1.perc	reference	33.4	0.1984	0.4668169	0.5670131	0.4103	0.5507734	?-+-++	11368	60	0	581402	2967	1	3029	0.49742637719369576
Hospitalized	ENSG00000058673	ZC3H11A	1	203795623	Hospitalized.M3.MAF_1.perc	reference	3.3	0.3879	0.2681751	0.3256948	0.4103	0.0310683	?+++--	7879	13	0	564342	903	0	916	0.5186294788530145
Hospitalized	ENSG00000129682	FGF13	23	138614727	Hospitalized.M3.MAF_1.perc	reference	0	0.8819	-0.6736483	0.8182041	0.4103	0	?--???	6398	0	1	508346	44	30	106	0.6403461347922623
Susceptibility	ENSG00000198301	SDAD1	4	75940950	Susceptibility.M3.MAF_1.perc	reference	0	0.5032	-0.0989253	0.1201488	0.4103	0	-?-+--	26449	70	0	590226	1683	2	1757	0.24905123322195064
Susceptibility	ENSG00000121058	COIL	17	56938199	Susceptibility.M3.MAF_1.perc	reference	0	0.5155	-0.1288519	0.1564849	0.4103	0	-?-+--	24889	38	0	587087	1113	1	1153	0.5001869760865706
Hospitalized	ENSG00000159231	CBR3	21	36135079	Hospitalized.M4.MAF_0.1.perc	reference	0	0.7606	0.1563276	0.1898594	0.4103	0	?+-+++	11183	41	0	568808	2165	3	2212	0.9282830998342317
Susceptibility	ENSG00000145882	PCYOX1L	5	149358037	Susceptibility.M4.MAF_0.1.perc	reference	65.1	0.02188	0.2479426	0.3011015	0.4103	0.2519272	+?--+-	25944	144	1	585890	3398	1	3546	0.3163362369051061
Severe	ENSG00000164209	SLC25A46	5	110738136	Severe.M4.MAF_1.perc	reference	0	0.8947	-0.1022863	0.1242229	0.4103	0	+--+-+	4718	121	1	569005	14413	30	14596	0.8260967816664633
Hospitalized	ENSG00000196843	ARID5A	2	96536743	Hospitalized.M4.MAF_1.perc	reference	0	0.6875	-0.0928719	0.1127973	0.4103	0	+---+-	11616	114	0	586150	6207	6	6333	0.42076833150506743
Hospitalized	ENSG00000164182	NDUFAF2	5	60945177	Hospitalized.M4.MAF_1.perc	reference	19.4	0.2868	0.3213492	0.3903125	0.4103	0.2066034	--++-+	10138	27	0	585157	1856	1	1885	0.6370702076191608
Hospitalized	ENSG00000125835	SNRPB	20	2461634	Hospitalized.M4.MAF_1.perc	reference	0	0.7871	-0.1653052	0.2007503	0.4103	0	?---?-	9204	28	0	576047	2454	2	2486	0.4127568788596323
Susceptibility	ENSG00000157005	SST	3	187668912	Susceptibility.M4.MAF_1.perc	reference	0	0.9305	0.0786364	0.0955091	0.4103	0	-+++-+	26570	133	0	590002	2873	3	3012	0.575995284157016
Susceptibility	ENSG00000125445	MRPS7	17	75261674	Susceptibility.M4.MAF_1.perc	reference	0	0.8812	-0.0453821	0.0551202	0.4103	0	+?----	27268	354	1	591872	8713	20	9109	0.8022838204598552
Severe	ENSG00000126107	HECTD3	1	45002540	Severe.M1.MAF_0.1.perc	reference	0	0.4653	-0.6232078	0.7571037	0.4104	0	?-+??-	1745	0	0	552880	427	0	427	0.31279760453226557
Severe	ENSG00000186577	SMIM29	6	34246381	Severe.M1.MAF_0.1.perc	reference	0	0.8186	-0.4811747	0.584582	0.4104	0	?-+?--	4034	2	0	536333	504	0	506	0.3710987922006711
Severe	ENSG00000126107	HECTD3	1	45002540	Severe.M1.MAF_1.perc	reference	0	0.4653	-0.6232078	0.7571037	0.4104	0	?-+??-	1745	0	0	552880	427	0	427	0.31279760453226557
Severe	ENSG00000136488	CSH1	17	63894909	Severe.M1.MAF_1.perc	reference	0	0.909	0.3068901	0.3728385	0.4104	0	?++-+-	4309	11	0	567650	1043	8	1070	0.6170810283759707
Susceptibility	ENSG00000170260	ZNF212	7	149239651	Susceptibility.M1.MAF_1.perc	reference	38.6	0.1639	0.4561147	0.5541015	0.4104	0.5601253	+?-+-+	26406	44	0	589284	1176	0	1220	0.31052562613977086
Hospitalized	ENSG00000138386	NAB1	2	190646746	Hospitalized.M3.MAF_0.1.perc	reference	0	0.7774	0.2668189	0.3241404	0.4104	0	?+---+	8373	14	0	569613	799	0	813	0.3460880817696923
Susceptibility	ENSG00000165124	SVEP1	9	110365248	Susceptibility.M3.MAF_0.1.perc	reference	19.4	0.2909	0.1478731	0.1796305	0.4104	0.0405967	+?++--	26317	158	0	579853	3189	3	3353	0.8119283712685591
Severe	ENSG00000084636	COL16A1	1	31652263	Severe.M3.MAF_1.perc	reference	0	0.7789	-0.0833207	0.101221	0.4104	0	?-+---	4675	99	1	570238	13943	18	14080	0.32144172662946435
Severe	ENSG00000221910	OR2F2	7	143935166	Severe.M3.MAF_1.perc	reference	0	0.9129	-0.3086259	0.3749247	0.4104	0	+-+?--	4519	8	0	567984	798	1	808	0.8282479027040153
Severe	ENSG00000100450	GZMH	14	24606480	Severe.M3.MAF_1.perc	reference	0	0.8514	-0.4015364	0.487767	0.4104	0	---?--	4649	7	0	566882	173	0	180	0.5632517152981493
Hospitalized	ENSG00000212710	CTAGE1	18	22413599	Hospitalized.M3.MAF_1.perc	reference	0	0.8478	-0.3231397	0.3925551	0.4104	0	?-----	11656	10	0	580377	331	0	341	0.2839775654153565
Hospitalized	ENSG00000156313	RPGR	23	38269163	Hospitalized.M3.MAF_1.perc	reference	0	0.8892	-0.2338413	0.2840486	0.4104	0	?-+---	9448	13	5	527240	290	139	591	0.20198795562157568
Susceptibility	ENSG00000186446	ZNF501	3	44729596	Susceptibility.M3.MAF_1.perc	reference	23.3	0.2658	0.4422267	0.5371915	0.4104	0.4031652	-?+-++	24570	27	0	576689	425	0	452	0.289015685329125
Susceptibility	ENSG00000146223	RPL7L1	6	42879616	Susceptibility.M3.MAF_1.perc	reference	0	0.9094	-0.2118591	0.2573843	0.4104	0	-?--?-	23298	14	0	572220	345	0	359	0.48496431859699746
Susceptibility	ENSG00000135317	SNX14	6	85505496	Susceptibility.M3.MAF_1.perc	reference	22	0.2743	-0.1524998	0.1852417	0.4104	0.0443467	-?+---	26867	119	0	590905	2488	0	2607	0.5820365036929035
Susceptibility	ENSG00000196235	SUPT5H	19	39436156	Susceptibility.M3.MAF_1.perc	reference	0	0.4076	-0.0943653	0.11462170000000001	0.4104	0	-?--++	25939	83	0	591076	1918	0	2001	0.7187718440961544
Hospitalized	ENSG00000164398	ACSL6	5	131949973	Hospitalized.M4.MAF_0.1.perc	reference	0	0.516	-0.1232727	0.1497656	0.4104	0	---+-+	12025	64	0	588035	3698	2	3766	0.3717553212706714
Susceptibility	ENSG00000174669	SLC29A2	11	66362521	Susceptibility.M4.MAF_0.1.perc	reference	0	0.8059	-0.0614063	0.0745907	0.4104	0	-?-++-	27126	194	0	591861	4633	2	4831	0.9044256908976971
Susceptibility	ENSG00000147081	AKAP4	23	50190777	Susceptibility.M4.MAF_0.1.perc	reference	0	0.8651	-0.1067387	0.1296531	0.4104	0	+?----	25079	30	15	535741	605	256	1177	0.5737910917479742
Severe	ENSG00000010810	FYN	6	111660332	Severe.M4.MAF_1.perc	reference	0	0.5274	0.2163363	0.2628055	0.4104	0	++-+?-	4285	26	0	563813	2437	0	2463	0.608132721924788
Severe	ENSG00000155897	ADCY8	8	130780301	Severe.M4.MAF_1.perc	reference	3.3	0.3952	-0.1086274	0.1319608	0.4104	0.0076093	--++--	4828	104	0	568024	14552	13	14682	0.6436865260498956
Hospitalized	ENSG00000162551	ALPL	1	21509397	Hospitalized.M4.MAF_1.perc	reference	10.4	0.3468	-0.1702751	0.2068552	0.4104	0.0402431	?-+++-	11419	81	1	581131	5986	5	6079	0.4397410861117238
Hospitalized	ENSG00000141668	CBLN2	18	72536680	Hospitalized.M4.MAF_1.perc	reference	0	0.848	0.2166665	0.2632302	0.4104	0	?++---	8713	23	0	576960	1146	0	1169	0.27406696244161
Susceptibility	ENSG00000120616	EPC1	10	32267751	Susceptibility.M4.MAF_1.perc	reference	13.2	0.33	0.0732895	0.0890246	0.4104	0.0080915	-?++-+	26578	483	2	589971	10964	28	11507	0.5877197301575222
Susceptibility	ENSG00000151150	ANK3	10	60026298	Susceptibility.M4.MAF_1.perc	reference	0	0.8571	-0.0188733	0.0229278	0.4104	0	-?--++	27482	2378	5	591889	55253	82	57805	0.8453513923743265
Severe	ENSG00000168887	C2orf68	2	85605254	Severe.M1.MAF_0.1.perc	reference	0	0.9978	-0.96534	1.1728538	0.4105	0	?--??-	1914	0	0	562341	156	0	156	0.3821271858657207
Severe	ENSG00000150687	PRSS23	11	86791059	Severe.M1.MAF_0.1.perc	reference	0	0.999	-0.8790051	1.068002	0.4105	0	?--??-	3347	1	0	550010	141	0	142	0.23696009498627413
Hospitalized	ENSG00000162526	TSSK3	1	32351521	Hospitalized.M1.MAF_0.1.perc	reference	0	0.5057	0.3993968	0.4853131	0.4105	0	?+-++-	9101	8	0	577825	297	0	305	0.15947857354723596
Hospitalized	ENSG00000172292	CERS6	2	168456249	Hospitalized.M1.MAF_0.1.perc	reference	0	0.9914	-1.0036093	1.2194438	0.4105	0	?--???	5438	0	0	541066	79	0	79	0.46454221096542625
Hospitalized	ENSG00000213853	EMP2	16	10528422	Hospitalized.M1.MAF_0.1.perc	reference	0	0.9234	0.4700185	0.5711079	0.4105	0	?+--??	8160	6	0	565148	265	1	273	0.8768415843070967
Hospitalized	ENSG00000251369	ZNF550	19	57535257	Hospitalized.M1.MAF_0.1.perc	reference	0	0.966	0.3875359	0.4709149	0.4105	0	?++-?-	10666	9	0	568491	361	0	370	0.6198293738080172
Susceptibility	ENSG00000143889	HNRNPLL	2	38561969	Susceptibility.M1.MAF_0.1.perc	reference	0	0.8349	0.3216831	0.3908864	0.4105	0	-?++?-	21660	9	0	562378	190	0	199	0.9270959483735811
Susceptibility	ENSG00000147687	TATDN1	8	124488485	Susceptibility.M1.MAF_0.1.perc	reference	0	0.7167	-0.1614966	0.1962409	0.4105	0	+?-+--	24973	27	0	589045	662	0	689	0.4025459694669079
Susceptibility	ENSG00000178773	CPNE7	16	89575758	Susceptibility.M1.MAF_0.1.perc	reference	0	0.8121	0.1483878	0.1803112	0.4105	0	-?++?+	25235	39	0	586204	782	0	821	0.3637563443058442
Susceptibility	ENSG00000007168	PAFAH1B1	17	2593210	Susceptibility.M1.MAF_0.1.perc	reference	0	1	-1.0401939	1.2639203	0.4105	0	??-???	19414	0	0	499831	19	0	19	0.6909443571023435
Severe	ENSG00000164010	ERMAP	1	42817122	Severe.M1.MAF_1.perc	reference	0	0.9886	0.5871786	0.7134453	0.4105	0	?++-?-	3839	2	0	563860	256	0	258	0.7247384158987138
Hospitalized	ENSG00000213853	EMP2	16	10528422	Hospitalized.M1.MAF_1.perc	reference	0	0.9234	0.4700185	0.5711079	0.4105	0	?+--??	8160	6	0	565148	265	1	273	0.8768415843070967
Hospitalized	ENSG00000267680	ZNF224	19	44094339	Hospitalized.M1.MAF_1.perc	reference	44.9	0.1228	-0.5622642	0.6831559	0.4105	0.9312162	?+--+-	10689	10	0	569356	661	0	671	0.3234939307672997
Susceptibility	ENSG00000147687	TATDN1	8	124488485	Susceptibility.M1.MAF_1.perc	reference	0	0.7167	-0.1614884	0.1962199	0.4105	0	+?-+--	24973	27	0	589045	663	0	690	0.4025459694669079
Susceptibility	ENSG00000178773	CPNE7	16	89575758	Susceptibility.M1.MAF_1.perc	reference	0	0.8121	0.1483878	0.1803112	0.4105	0	-?++?+	25235	39	0	586204	782	0	821	0.3637563443058442
Susceptibility	ENSG00000007168	PAFAH1B1	17	2593210	Susceptibility.M1.MAF_1.perc	reference	0	1	-1.0401939	1.2639203	0.4105	0	??-???	19414	0	0	499831	19	0	19	0.6909443571023435
Severe	ENSG00000243943	ZNF512	2	27582969	Severe.M3.MAF_0.1.perc	reference	0	0.9907	-0.4835928	0.5875542	0.4105	0	?-----	4181	4	0	565800	472	0	476	0.9222364830701048
Hospitalized	ENSG00000143390	RFX5	1	151340640	Hospitalized.M3.MAF_0.1.perc	reference	0	0.9404	-0.2461959	0.299171	0.4105	0	?--+--	10856	12	0	580927	1046	0	1058	0.42725761149201746
Susceptibility	ENSG00000114115	RBP1	3	139517434	Susceptibility.M3.MAF_0.1.perc	reference	0	0.8438	0.1174499	0.1427007	0.4105	0	-?+---	26562	60	0	588743	1279	0	1339	0.4616303289966798
Susceptibility	ENSG00000109061	MYH1	17	10492307	Susceptibility.M3.MAF_0.1.perc	reference	0	0.9971	-0.0873998	0.1061867	0.4105	0	-+--+-	27802	101	0	596159	2441	0	2542	0.9854777274167054
Susceptibility	ENSG00000131467	PSME3	17	42824385	Susceptibility.M3.MAF_0.1.perc	reference	0	0.8014	-0.2640783	0.3208934	0.4105	0	-?--+?	25100	11	0	543458	241	0	252	0.420662479799768
Susceptibility	ENSG00000196396	PTPN1	20	50510321	Susceptibility.M3.MAF_0.1.perc	reference	0	0.731	-0.1730986	0.2103308	0.4105	0	-?--?-	23918	21	0	560590	620	0	641	0.40434828318567917
Severe	ENSG00000182150	ERCC6L2	9	95871264	Severe.M3.MAF_1.perc	reference	0	0.5005	0.2321182	0.2820576	0.4105	0	+-+-+-	4759	21	0	569978	2051	1	2074	0.8425490147520425
Susceptibility	ENSG00000185926	OR4C46	11	54603069	Susceptibility.M3.MAF_1.perc	reference	0	0.769	0.1470685	0.178686	0.4105	0	-?++-+	26003	45	1	577662	903	2	954	0.6122420673843316
Susceptibility	ENSG00000260916	CCPG1	15	55340032	Susceptibility.M3.MAF_1.perc	reference	0	0.5905	0.0684725	0.0832015	0.4105	0	-?++--	25747	172	0	589897	3743	0	3915	0.7237464465536135
Susceptibility	ENSG00000131467	PSME3	17	42824385	Susceptibility.M3.MAF_1.perc	reference	0	0.8014	-0.2640783	0.3208934	0.4105	0	-?--+?	25100	11	0	543458	241	0	252	0.420662479799768
Severe	ENSG00000138459	SLC35A5	3	112561709	Severe.M4.MAF_0.1.perc	reference	0	0.6935	-0.2207385	0.2681886	0.4105	0	----+-	4906	14	0	570603	2823	0	2837	0.9088157125823
Severe	ENSG00000112659	CUL9	6	43182184	Severe.M4.MAF_0.1.perc	reference	0	0.468	-0.0956418	0.1161993	0.4105	0	----++	4883	104	0	570490	17443	10	17567	0.44280269944473466
Severe	ENSG00000153303	FRMD1	6	168053166	Severe.M4.MAF_0.1.perc	reference	20.5	0.2793	0.2881516	0.3501197	0.4105	0.1660167	--+-++	4714	39	0	566466	4969	0	5008	0.48642128683072094
Severe	ENSG00000230989	HSBP1	16	83807978	Severe.M4.MAF_0.1.perc	reference	0	0.9494	0.4717426	0.5731796	0.4105	0	?+--?-	3650	5	0	562245	563	0	568	0.5401164488435719
Hospitalized	ENSG00000160767	FAM189B	1	155247205	Hospitalized.M4.MAF_0.1.perc	reference	0	0.5653	-0.106959	0.1299605	0.4105	0	?-+--+	11927	84	1	583124	4956	0	5042	0.5687200662276932
Hospitalized	ENSG00000183230	CTNNA3	10	65912523	Hospitalized.M4.MAF_0.1.perc	reference	0	0.6754	-0.0875011	0.1063237	0.4105	0	?--++-	12124	140	0	583311	7650	4	7798	0.8665205524136066
Susceptibility	ENSG00000164073	MFSD8	4	127917799	Susceptibility.M4.MAF_0.1.perc	reference	47.6	0.1062	0.223636	0.2717383	0.4105	0.1466079	+?-+--	26453	110	0	589472	2450	0	2560	0.25009059127840055
Susceptibility	ENSG00000006453	BAIAP2L1	7	98291650	Susceptibility.M4.MAF_0.1.perc	reference	0	0.488	0.0702309	0.0853319	0.4105	0	-?+---	27033	164	0	591489	3700	2	3868	0.5202273084126313
Susceptibility	ENSG00000135045	C9orf40	9	74946583	Susceptibility.M4.MAF_0.1.perc	reference	0	0.5338	0.1516988	0.1843167	0.4105	0	+?++--	23963	35	0	574415	739	0	774	0.26030276618206905
Hospitalized	ENSG00000010379	SLC6A13	12	220621	Hospitalized.M4.MAF_1.perc	reference	66.1	0.01894	0.2012327	0.2445122	0.4105	0.173682	?-++-+	12124	180	1	583311	9596	4	9786	0.9448729014733643
Severe	ENSG00000267795	SMIM22	16	4788397	Severe.M1.MAF_0.1.perc	reference	0	0.8044	0.3421717	0.415801	0.4106	0	?+-??-	2881	7	0	451908	1014	2	1025	0.6859690519191549
Hospitalized	ENSG00000196358	NTNG2	9	132161676	Hospitalized.M1.MAF_0.1.perc	reference	0	0.9543	-1.0703272	1.300644	0.4106	0	?--???	5531	0	0	518993	45	0	45	0.32163209905617324
Hospitalized	ENSG00000257704	INAFM1	19	47274885	Hospitalized.M1.MAF_0.1.perc	reference	0	0.9863	-0.5598431	0.6803665	0.4106	0	?---?-	5985	1	0	562945	211	0	212	0.18511565113941855
Susceptibility	ENSG00000163535	SGO2	2	200510008	Susceptibility.M1.MAF_0.1.perc	reference	53.5	0.09162	0.534759	0.6498878	0.4106	0.8143749	-?-+?-	25260	31	0	575101	585	0	616	0.5023896710134024
Susceptibility	ENSG00000112761	CCN6	6	112054075	Susceptibility.M1.MAF_0.1.perc	reference	0	0.5364	-0.1834611	0.2229545	0.4106	0	-?-+--	26173	21	0	579299	495	0	516	0.9113185549652731
Susceptibility	ENSG00000111341	MGP	12	14880864	Susceptibility.M1.MAF_0.1.perc	reference	11.7	0.3387	0.5030754	0.6113885	0.4106	0.3822363	-?++--	24955	16	0	570375	241	0	257	0.8210030084776632
Hospitalized	ENSG00000257704	INAFM1	19	47274885	Hospitalized.M1.MAF_1.perc	reference	0	0.9863	-0.5598431	0.6803665	0.4106	0	?---?-	5985	1	0	562945	211	0	212	0.18511565113941855
Susceptibility	ENSG00000170382	LRRN2	1	204617170	Susceptibility.M1.MAF_1.perc	reference	0	0.8647	-0.2344605	0.2849206	0.4106	0	??--+-	23036	23	0	564020	274	0	297	0.34832958315118445
Susceptibility	ENSG00000112761	CCN6	6	112054075	Susceptibility.M1.MAF_1.perc	reference	0	0.5364	-0.1834611	0.2229545	0.4106	0	-?-+--	26173	21	0	579299	495	0	516	0.9113185549652731
Susceptibility	ENSG00000111341	MGP	12	14880864	Susceptibility.M1.MAF_1.perc	reference	11.7	0.3387	0.5030754	0.6113885	0.4106	0.3822363	-?++--	24955	16	0	570375	241	0	257	0.8210030084776632
Severe	ENSG00000143256	PFDN2	1	161100556	Severe.M3.MAF_0.1.perc	reference	0	0.9835	0.6717327	0.8164443	0.4106	0	?+--?-	2106	2	0	549806	242	0	244	0.397903004065847
Hospitalized	ENSG00000107518	ATRNL1	10	115093365	Hospitalized.M3.MAF_0.1.perc	reference	0	0.9305	-0.1613883	0.1961262	0.4106	0	?-+-++	11125	32	0	570349	2273	0	2305	0.6560981104529755
Hospitalized	ENSG00000074590	NUAK1	12	106063345	Hospitalized.M3.MAF_0.1.perc	reference	0	0.933	-0.2295822	0.2790373	0.4106	0	?-+---	9893	18	0	537550	1169	0	1187	0.4051071019231942
Hospitalized	ENSG00000198597	ZNF536	19	30228290	Hospitalized.M3.MAF_0.1.perc	reference	40.6	0.1507	0.4261442	0.5179393	0.4106	0.4707455	?---++	9308	34	0	564193	1718	0	1752	0.19036313141956465
Severe	ENSG00000143256	PFDN2	1	161100556	Severe.M3.MAF_1.perc	reference	0	0.9835	0.6717327	0.8164443	0.4106	0	?+--?-	2106	2	0	549806	242	0	244	0.397903004065847
Severe	ENSG00000163219	ARHGAP25	2	68679601	Severe.M3.MAF_1.perc	reference	0	0.9295	0.1642514	0.1996257	0.4106	0	?+-+?-	3418	27	0	561386	7824	24	7899	0.605536102727814
Hospitalized	ENSG00000255223	OR5M11	11	56542262	Hospitalized.M3.MAF_1.perc	reference	0	0.9262	-0.3793283	0.4609788	0.4106	0	?--?--	7898	5	0	562450	229	0	234	0.6852153141031719
Hospitalized	ENSG00000159337	PLA2G4D	15	42067009	Hospitalized.M3.MAF_1.perc	reference	0	0.4232	0.0809551	0.0983885	0.4106	0	?+---+	12124	172	1	583310	7824	14	8026	0.9091538633908434
Susceptibility	ENSG00000136709	WDR33	2	127701027	Susceptibility.M3.MAF_1.perc	reference	21.7	0.2762	-0.192032	0.233401	0.4106	0.0715496	-?--+-	26377	90	0	577620	2040	0	2130	0.36445048605124686
Susceptibility	ENSG00000136813	ECPAS	9	111360692	Susceptibility.M3.MAF_1.perc	reference	3.8	0.3848	-0.0893905	0.1086303	0.4106	0.0039532	+?---+	27077	127	0	591673	2516	2	2647	0.8589026572281596
Severe	ENSG00000111879	FAM184A	6	118959763	Severe.M4.MAF_0.1.perc	reference	0	0.9214	-0.1391638	0.169125	0.4106	0	---++-	4949	45	0	570567	7123	1	7170	0.5218556796929325
Hospitalized	ENSG00000160856	FCRL3	1	157674321	Hospitalized.M4.MAF_0.1.perc	reference	0	0.9897	-0.1154896	0.1403416	0.4106	0	?--+--	11825	70	0	582555	4031	0	4101	0.4510625609040792
Hospitalized	ENSG00000086102	NFX1	9	33290512	Hospitalized.M4.MAF_0.1.perc	reference	0	0.916	-0.1053411	0.1280105	0.4106	0	?-----	12124	93	0	583311	5136	1	5231	0.9619033070830993
Susceptibility	ENSG00000163126	ANKRD23	2	96824526	Susceptibility.M4.MAF_0.1.perc	reference	5.7	0.3743	0.0999808	0.1215044	0.4106	0.0102335	+?+---	27211	165	0	591683	3618	4	3791	0.7260210727974602
Susceptibility	ENSG00000160868	CYP3A4	7	99756960	Susceptibility.M4.MAF_0.1.perc	reference	0	0.5369	-0.0631671	0.0767676	0.4106	0	-?----	27126	178	1	591861	4656	1	4838	0.3034138029675285
Susceptibility	ENSG00000182674	KCNB2	8	72537225	Susceptibility.M4.MAF_0.1.perc	reference	0	0.9708	0.0965958	0.1174038	0.4106	0	+?+-++	25656	97	0	575595	1845	1	1944	0.7442561370988904
Hospitalized	ENSG00000116285	ERRFI1	1	8004404	Hospitalized.M4.MAF_1.perc	reference	0	0.7602	0.1171113	0.1423233	0.4106	0	-+--++	12038	79	0	587940	3737	3	3822	0.4315586792053023
Hospitalized	ENSG00000176973	FAM89B	11	65572349	Hospitalized.M4.MAF_1.perc	reference	0	0.4257	0.1721947	0.2092645	0.4106	0	?+---+	9327	36	0	577667	1757	0	1793	0.8382191460205735
Susceptibility	ENSG00000249948	GBA3	4	22692914	Susceptibility.M4.MAF_1.perc	reference	4.5	0.351	-0.2836229	0.3447137	0.4106	0.018131	??+-?+	5668	11	0	67750	231	0	242	0.44210461291567177
Susceptibility	ENSG00000126549	STATH	4	69995966	Susceptibility.M4.MAF_1.perc	reference	0	0.8363	-0.1266635	0.1539471	0.4106	0	+?---+	25430	42	0	575675	1063	0	1105	0.2639329625428546
Severe	ENSG00000099204	ABLIM1	10	114431113	Severe.M1.MAF_0.1.perc	reference	0	0.6487	0.5547624	0.6742874	0.4107	0	?+-???	3845	5	0	556685	294	0	299	0.6696896696641281
Hospitalized	ENSG00000178386	ZNF223	19	44051367	Hospitalized.M1.MAF_0.1.perc	reference	0	0.8871	-0.3813685	0.4636016	0.4107	0	?-----	9626	6	0	578407	345	0	351	0.7871560603124246
Hospitalized	ENSG00000185040	SPDYE16	7	76531319	Hospitalized.M1.MAF_1.perc	reference	0	0.5015	1.362714	1.6566108	0.4107	0	?+-???	782	1	0	1550	2	0	3	0.4079931896339554
Severe	ENSG00000169379	ARL13B	3	93980139	Severe.M3.MAF_0.1.perc	reference	0	0.8829	-0.3222144	0.3916985	0.4107	0	--+?--	4453	5	0	568498	972	0	977	0.3905878614905881
Severe	ENSG00000188056	TREML4	6	41228339	Severe.M3.MAF_0.1.perc	reference	0	0.84	0.603349	0.7333566	0.4107	0	?+-?--	3387	4	0	563630	227	1	233	0.4875906013047669
Severe	ENSG00000154930	ACSS1	20	25006230	Severe.M3.MAF_0.1.perc	reference	0	0.494	-0.2268246	0.2757479	0.4107	0	?-+---	4050	11	0	568357	2579	1	2592	0.15189478381036434
Hospitalized	ENSG00000186207	LCE5A	1	152510803	Hospitalized.M3.MAF_0.1.perc	reference	0	0.949	0.7550809	0.9178283	0.4107	0	?++?--	9160	3	0	565710	46	0	49	0.4453814963583869
Hospitalized	ENSG00000138031	ADCY3	2	24819169	Hospitalized.M3.MAF_0.1.perc	reference	0	0.8249	-0.1602878	0.1948506	0.4107	0	?-----	10517	37	0	568547	2429	1	2468	0.9447811625527254
Susceptibility	ENSG00000177409	SAMD9L	7	93130056	Susceptibility.M3.MAF_0.1.perc	reference	0	0.503	-0.0814795	0.0990446	0.4107	0	+?---+	26529	107	0	580636	2558	2	2669	0.6098024698092449
Susceptibility	ENSG00000176253	OR4K13	14	20029399	Susceptibility.M3.MAF_0.1.perc	reference	0	0.4131	0.3288571	0.3997359	0.4107	0	+?+---	22991	8	0	572944	145	0	153	0.43855490366924865
Severe	ENSG00000095370	SH2D3C	9	127738317	Severe.M3.MAF_1.perc	reference	10.5	0.3486	-0.2801194	0.3404959	0.4107	0.1132752	--+---	4883	29	0	570490	3949	1	3980	0.6148259215519684
Severe	ENSG00000182379	NXPH4	12	57216794	Severe.M3.MAF_1.perc	reference	0	0.5251	0.3945707	0.4796767	0.4107	0	?++??-	3891	6	0	565286	808	0	814	0.005847264091075255
Hospitalized	ENSG00000185040	SPDYE16	7	76531319	Hospitalized.M3.MAF_1.perc	reference	0	0.5015	1.362714	1.6566108	0.4107	0	?+-???	782	1	0	1550	2	0	3	0.4079931896339554
Hospitalized	ENSG00000126759	CFP	23	47623172	Hospitalized.M3.MAF_1.perc	reference	0	0.9385	0.31728460000000003	0.3856654	0.4107	0	?+-?+-	9120	2	2	523043	79	34	153	0.2454920960130571
Susceptibility	ENSG00000198937	CCDC167	6	37482938	Susceptibility.M3.MAF_1.perc	reference	0	0.3958	0.2688295	0.3267721	0.4107	0	-?+-?-	25566	14	0	573219	166	0	180	0.5156595235611613
Susceptibility	ENSG00000179454	KLHL28	14	44924324	Susceptibility.M3.MAF_1.perc	reference	0	0.7783	-0.1683427	0.2046432	0.4107	0	-?-+-+	23505	25	0	571836	553	1	580	0.4205630902773746
Severe	ENSG00000180891	CUEDC1	17	57861243	Severe.M4.MAF_0.1.perc	reference	0	0.7092	-0.2058754	0.250267	0.4107	0	+-+-+-	4431	28	0	565343	2591	0	2619	0.31749465020068146
Hospitalized	ENSG00000141485	SLC13A5	17	6684719	Hospitalized.M4.MAF_0.1.perc	reference	0	0.9882	-0.133982	0.1628537	0.4107	0	?--+-+	11987	58	0	583217	3106	1	3166	0.44784521999747895
Hospitalized	ENSG00000128310	GALR3	22	37823382	Hospitalized.M4.MAF_0.1.perc	reference	49.2	0.09611	0.3612003	0.4390261	0.4107	0.4058686	?-++-+	11292	54	0	578482	3309	1	3365	0.7495375889934133
Susceptibility	ENSG00000131233	GJA9	1	38874069	Susceptibility.M4.MAF_0.1.perc	reference	73.4	0.004622	0.3561326	0.4328693	0.4107	0.5293499	+?-+-+	26312	81	0	579877	1910	1	1993	0.8291522695138182
Susceptibility	ENSG00000172404	DNAJB7	22	40859549	Susceptibility.M4.MAF_0.1.perc	reference	0	0.4524	-0.1165446	0.1416538	0.4107	0	+?----	26914	53	0	591105	1328	0	1381	0.9446295926336727
Susceptibility	ENSG00000101986	ABCD1	23	153724856	Susceptibility.M4.MAF_0.1.perc	reference	16.2	0.3112	0.1398221	0.1699797	0.4107	0.0301401	-?++--	24754	35	26	536602	635	340	1402	0.2560351568857554
Severe	ENSG00000164113	ADAD1	4	122378966	Severe.M4.MAF_1.perc	reference	0	0.9168	-0.1458429	0.1772664	0.4107	0	+-+-++	4906	51	0	570620	7907	10	7978	0.9958232544897418
Severe	ENSG00000174695	TMEM167A	5	83052846	Severe.M4.MAF_1.perc	reference	26.8	0.2552	0.705394	0.8575093	0.4107	0.6133087	?++??-	3111	2	0	559274	253	1	257	0.3288259681162171
Severe	ENSG00000165269	AQP7	9	33383179	Severe.M4.MAF_1.perc	reference	0	0.8148	-0.1394015	0.1694353	0.4107	0	+-+---	4796	49	0	569314	6843	5	6902	0.3069379005296995
Hospitalized	ENSG00000185040	SPDYE16	7	76531319	Hospitalized.M4.MAF_1.perc	reference	0	0.5015	1.362714	1.6566108	0.4107	0	?+-???	782	1	0	1550	2	0	3	0.4079931896339554
Hospitalized	ENSG00000102924	CBLN1	16	49277917	Hospitalized.M4.MAF_1.perc	reference	0	0.6081	0.2000208	0.2431402	0.4107	0	?+-++-	9199	26	0	576233	1409	1	1437	0.20786509220063984
Susceptibility	ENSG00000145220	LYAR	4	4267701	Susceptibility.M4.MAF_1.perc	reference	0	0.8977	-0.0559736	0.0680373	0.4107	0	-?---+	27114	237	0	589406	5772	2	6013	0.3654952231915416
Susceptibility	ENSG00000113361	CDH6	5	31193686	Susceptibility.M4.MAF_1.perc	reference	0	0.5636	-0.0739873	0.0899311	0.4107	0	-?---+	26206	139	0	589463	3085	1	3226	0.7622108382998927
Susceptibility	ENSG00000160862	AZGP1	7	99966720	Susceptibility.M4.MAF_1.perc	reference	0	0.8105	-0.0653634	0.0794544	0.4107	0	-+-+--	28017	172	0	596178	3862	5	4044	0.008152164289975035
Susceptibility	ENSG00000186660	ZFP91	11	58579063	Susceptibility.M4.MAF_1.perc	reference	0	0.6148	0.0729788	0.088717	0.4107	0	+?++--	26972	163	1	589395	3019	5	3194	0.5101017450580538
Susceptibility	ENSG00000161031	PGLYRP2	19	15468645	Susceptibility.M4.MAF_1.perc	reference	0	0.6637	-0.057207	0.0695449	0.4107	0	-?----	26972	231	0	589395	5299	7	5544	0.9261118687445251
Severe	ENSG00000131459	GFPT2	5	180300698	Severe.M1.MAF_0.1.perc	reference	0	0.6981	-0.3474979	0.4224889	0.4108	0	?--?+-	4135	5	0	566941	915	1	922	0.26016752402558435
Hospitalized	ENSG00000171201	SMR3B	4	70370093	Hospitalized.M1.MAF_0.1.perc	reference	25.5	0.2612	1.0475586	1.2736935	0.4108	1.5967871	?+-??+	6533	2	0	563636	93	0	95	0.8691280458300076
Hospitalized	ENSG00000206503	HLA-A	6	29941260	Hospitalized.M1.MAF_0.1.perc	reference	0	0.9522	-0.4023268	0.4892083	0.4108	0	?--?+-	8470	5	0	563160	383	1	390	0.7623228739697784
Hospitalized	ENSG00000123572	NRK	23	105822539	Hospitalized.M1.MAF_0.1.perc	reference	0	0.9982	-0.4842976	0.5888483	0.4108	0	?-?-?-	7132	2	2	514008	158	59	282	0.3788225813386911
Susceptibility	ENSG00000146757	ZNF92	7	65373799	Susceptibility.M1.MAF_0.1.perc	reference	0	0.8388	-0.2247994	0.2733214	0.4108	0	-?-+-?	22861	11	0	571819	368	3	385	0.3868210729889543
Severe	ENSG00000113456	RAD1	5	34905260	Severe.M1.MAF_1.perc	reference	27.6	0.2512	0.5178724	0.6296168	0.4108	0.4521795	?++??-	3906	12	0	566085	2076	0	2088	0.6286400393645342
Severe	ENSG00000167081	PBX3	9	125747345	Severe.M1.MAF_1.perc	reference	0	0.6714	0.8170572	0.9934252	0.4108	0	?+++?-	2020	3	0	559757	150	0	153	0.43138094987736497
Severe	ENSG00000139567	ACVRL1	12	51906908	Severe.M1.MAF_1.perc	reference	0	0.9967	1.2641916	1.5370814	0.4108	0	?++??-	1806	1	0	549971	84	0	85	0.3651860660200052
Hospitalized	ENSG00000123572	NRK	23	105822539	Hospitalized.M1.MAF_1.perc	reference	0	0.9982	-0.4842976	0.5888483	0.4108	0	?-?-?-	7132	2	2	514008	158	59	282	0.3788225813386911
Severe	ENSG00000177186	OR2M7	1	248323630	Severe.M3.MAF_0.1.perc	reference	0	0.9881	-0.8430746	1.025116	0.4108	0	?--??-	2395	1	0	551796	161	0	162	0.557980906586642
Severe	ENSG00000119772	DNMT3A	2	25227855	Severe.M3.MAF_0.1.perc	reference	0	0.861	-0.1292044	0.1570846	0.4108	0	+--++-	4904	50	0	570179	6521	0	6571	0.4479978185234709
Severe	ENSG00000144401	METTL21A	2	207580631	Severe.M3.MAF_0.1.perc	reference	0	0.8849	0.3123557	0.3797446	0.4108	0	?+-?--	4112	14	0	567179	1398	1	1414	0.7263408511279819
Severe	ENSG00000189241	TSPYL1	6	116267760	Severe.M3.MAF_0.1.perc	reference	0	0.9897	0.8534466	1.0376693	0.4108	0	?++??-	3186	3	0	559333	110	0	113	0.46974230765825176
Severe	ENSG00000168661	ZNF30	19	34926903	Severe.M3.MAF_0.1.perc	reference	5.9	0.3731	0.449587	0.5466401	0.4108	0.1524485	?++---	4288	8	0	568070	676	1	686	0.6613865790605356
Severe	ENSG00000221916	C19orf73	19	49118402	Severe.M3.MAF_0.1.perc	reference	0	0.9998	-1.1121433	1.3521205	0.4108	0	?--??-	1841	0	0	551218	89	0	89	0.841131480815321
Hospitalized	ENSG00000155034	FBXL18	7	5431335	Hospitalized.M3.MAF_0.1.perc	reference	0	0.7543	0.19779	0.2404614	0.4108	0	?+-+++	10322	30	0	564169	1429	0	1459	0.17123814071781923
Hospitalized	ENSG00000079974	RABL2B	22	50767501	Hospitalized.M3.MAF_0.1.perc	reference	0	0.8291	-0.2674284	0.3251571	0.4108	0	?-----	8908	9	0	562994	798	0	807	0.9366726988879085
Susceptibility	ENSG00000196578	OR5AC2	3	98087173	Susceptibility.M3.MAF_0.1.perc	reference	0	0.8369	0.2747754	0.3340727	0.4108	0	+?++++	24968	12	0	576223	181	0	193	0.3945770099833602
Susceptibility	ENSG00000106546	AHR	7	16916359	Susceptibility.M3.MAF_0.1.perc	reference	0	0.8384	-0.1454053	0.1767752	0.4108	0	-?---+	25892	34	0	591441	824	0	858	0.5391906989105109
Susceptibility	ENSG00000140471	LINS1	15	100559369	Susceptibility.M3.MAF_0.1.perc	reference	0	0.7584	0.123449	0.150089	0.4108	0	-?+---	26861	48	1	590777	942	0	992	0.4047212369788936
Susceptibility	ENSG00000141505	ASGR1	17	7173431	Susceptibility.M3.MAF_0.1.perc	reference	0	0.9761	0.1308251	0.1590608	0.4108	0	+?++-+	26981	48	0	591293	1012	0	1060	0.36297172152759494
Severe	ENSG00000085644	ZNF213	16	3129777	Severe.M3.MAF_1.perc	reference	0	0.8197	0.3395172	0.4128368	0.4108	0	?+--?-	4077	9	0	563880	983	0	992	0.95951828121153
Hospitalized	ENSG00000010932	FMO1	1	171248471	Hospitalized.M3.MAF_1.perc	reference	0	0.489	0.1911799	0.2324598	0.4108	0	?+--++	11705	35	0	570860	1265	2	1304	0.5841187267955477
Hospitalized	ENSG00000111859	NEDD9	6	11183298	Hospitalized.M3.MAF_1.perc	reference	0	0.4134	-0.1380273	0.1678107	0.4108	0	?-++--	11896	53	0	568960	2920	2	2977	0.8465449032419865
Hospitalized	ENSG00000111271	ACAD10	12	111686053	Hospitalized.M3.MAF_1.perc	reference	15	0.3189	-0.1263668	0.1536294	0.4108	0.0241488	?---+-	11841	126	0	582622	9208	22	9378	0.9103816169859599
Susceptibility	ENSG00000151948	GLT1D1	12	128853427	Susceptibility.M3.MAF_1.perc	reference	0	0.7104	-0.1370962	0.1666761	0.4108	0	+?--+-	25296	39	0	580218	916	0	955	0.38075134305077707
Susceptibility	ENSG00000143882	ATP6V1C2	2	10721100	Susceptibility.M4.MAF_0.1.perc	reference	0	0.983	-0.079355	0.096483	0.4108	0	-?--+-	26986	115	0	591301	2847	2	2966	0.7869957979284802
Susceptibility	ENSG00000169894	MUC3A	7	100949534	Susceptibility.M4.MAF_0.1.perc	reference	8	0.3651	0.0855962	0.1040654	0.4108	0.0078092	+-+-+-	20992	360	0	472437	4630	1	4992	0.85093136432004
Susceptibility	ENSG00000149150	SLC43A1	11	57484534	Susceptibility.M4.MAF_0.1.perc	reference	49.3	0.0958	0.2236976	0.2719583	0.4108	0.1537713	+?-++-	26492	147	0	587780	3569	2	3720	0.26147274586973324
Severe	ENSG00000010244	ZNF207	17	32350132	Severe.M4.MAF_1.perc	reference	0	0.712	-0.1958761	0.2381383	0.4108	0	?-----	4425	25	0	568453	3032	0	3057	0.05052328335847968
Severe	ENSG00000099821	POLRMT	19	617221	Severe.M4.MAF_1.perc	reference	0	0.927	-0.0786481	0.0956282	0.4108	0	---+++	5047	149	0	570761	21824	26	22025	0.4904641154040992
Severe	ENSG00000183401	CCDC159	19	11344684	Severe.M4.MAF_1.perc	reference	0	0.6514	0.1912241	0.2324899	0.4108	0	?++?-+	4622	35	0	569348	2813	3	2854	0.8336210443966078
Hospitalized	ENSG00000119535	CSF3R	1	36466043	Hospitalized.M4.MAF_1.perc	reference	0	0.9453	0.063656	0.0773892	0.4108	0	-+-+-+	12184	236	0	588226	15524	20	15800	0.7684667986159218
Hospitalized	ENSG00000177476	OR2G3	1	247605586	Hospitalized.M4.MAF_1.perc	reference	19.5	0.286	-0.1541705	0.1874249	0.4108	0.0453109	-----+	11955	133	0	573873	7693	15	7856	0.4814227585282309
Hospitalized	ENSG00000150873	C2orf50	2	11133128	Hospitalized.M4.MAF_1.perc	reference	0	0.9379	0.1068841	0.1299409	0.4108	0	?++---	10781	108	0	567318	4854	8	4978	0.4165765849626828
Hospitalized	ENSG00000197381	ADARB1	21	45073853	Hospitalized.M4.MAF_1.perc	reference	27.2	0.24	0.204864	0.249062	0.4108	0.0970463	?++-++	11012	201	1	577340	11565	43	11854	0.0010419091724415848
Severe	ENSG00000187109	NAP1L1	12	76036585	Severe.M1.MAF_0.1.perc	reference	0	1	-0.7820967	0.9511356	0.4109	0	?--?--	3207	1	0	519758	199	0	200	0.4563865460745138
Hospitalized	ENSG00000163482	STK36	2	218672069	Hospitalized.M1.MAF_0.1.perc	reference	0	0.8823	0.2131979	0.2592877	0.4109	0	?++-+-	11761	29	0	582154	1149	0	1178	0.31198946517916737
Hospitalized	ENSG00000054179	ENTPD2	9	137048107	Hospitalized.M1.MAF_0.1.perc	reference	0	0.8458	0.205562	0.2499654	0.4109	0	?++-+-	10835	31	0	580832	1138	1	1171	0.21741448790769752
Hospitalized	ENSG00000109046	WSB1	17	27294076	Hospitalized.M1.MAF_0.1.perc	reference	0	0.7768	0.6128533	0.7452059	0.4109	0	?+-??-	6717	3	0	571793	175	0	178	0.06427087753877753
Susceptibility	ENSG00000137198	GMPR	6	16238587	Susceptibility.M1.MAF_0.1.perc	reference	0	0.9707	0.2861119	0.3479659	0.4109	0	+?+---	22861	9	0	566427	141	0	150	0.30452010478316927
Susceptibility	ENSG00000198791	CNOT7	8	17224966	Susceptibility.M1.MAF_0.1.perc	reference	0	0.9973	-1.0460549	1.2721228	0.4109	0	??-??-	20536	0	0	508871	19	0	19	0.47972864615609134
Susceptibility	ENSG00000161996	WDR90	16	649311	Susceptibility.M1.MAF_0.1.perc	reference	30.6	0.2178	0.2046172	0.2488311	0.4109	0.0985333	-?-+++	27126	91	0	591861	1964	0	2055	0.5111109908417473
Severe	ENSG00000175899	A2M	12	9067664	Severe.M1.MAF_1.perc	reference	0	0.8533	0.4144888	0.5040757	0.4109	0	?+++--	4369	9	0	568755	456	0	465	0.5117090063337826
Severe	ENSG00000179813	FAM216B	13	42781550	Severe.M1.MAF_1.perc	reference	0	0.852	-0.6649648	0.808689	0.4109	0	?-+-+-	2957	1	0	567185	236	0	237	0.3823717215961965
Severe	ENSG00000197943	PLCG2	16	81739097	Severe.M1.MAF_1.perc	reference	0	0.836	-0.6293463	0.7653416	0.4109	0	?--?--	2141	1	0	561935	484	0	485	0.5817334748907834
Hospitalized	ENSG00000106123	EPHB6	7	142855061	Hospitalized.M1.MAF_1.perc	reference	0	0.9642	0.3807678	0.4630353	0.4109	0	?+-+--	10094	18	0	578406	202	0	220	0.26209208846983173
Hospitalized	ENSG00000109046	WSB1	17	27294076	Hospitalized.M1.MAF_1.perc	reference	0	0.7768	0.6128533	0.7452059	0.4109	0	?+-??-	6717	3	0	571793	175	0	178	0.06427087753877753
Susceptibility	ENSG00000198791	CNOT7	8	17224966	Susceptibility.M1.MAF_1.perc	reference	0	0.9973	-1.0460549	1.2721228	0.4109	0	??-??-	20536	0	0	508871	19	0	19	0.47972864615609134
Susceptibility	ENSG00000104325	DECR1	8	90001405	Susceptibility.M1.MAF_1.perc	reference	0	0.8791	-0.2348544	0.2855933	0.4109	0	-?----	25552	11	0	585806	293	0	304	0.5401529754519816
Severe	ENSG00000244234	GMCL2	5	178184505	Severe.M3.MAF_0.1.perc	reference	0	0.987	-0.7699526	0.9363746	0.4109	0	?-?-??	1754	5	0	2287	6	0	11	0.3914421657382742
Hospitalized	ENSG00000181585	TMIE	3	46694528	Hospitalized.M3.MAF_0.1.perc	reference	0	0.6378	0.2890654	0.3515436	0.4109	0	?+--?+	7887	13	0	565522	750	0	763	0.09881177892051242
Hospitalized	ENSG00000198704	GPX6	6	28503296	Hospitalized.M3.MAF_0.1.perc	reference	0	0.8957	0.3469887	0.4219969	0.4109	0	?++---	10577	11	0	568830	418	0	429	0.9648907820325117
Hospitalized	ENSG00000136827	TOR1A	9	129812942	Hospitalized.M3.MAF_0.1.perc	reference	28.6	0.2403	0.540488	0.657227	0.4109	0.5805113	?+--?+	10016	23	0	563368	861	0	884	0.6572633865626555
Susceptibility	ENSG00000198642	KLHL9	9	21329665	Susceptibility.M3.MAF_0.1.perc	reference	0	0.9389	-0.2001682	0.2434311	0.4109	0	-?----	24806	16	0	576501	461	0	477	0.6056054138477918
Susceptibility	ENSG00000198283	OR5B21	11	58507175	Susceptibility.M3.MAF_0.1.perc	reference	0.1	0.4052	0.3124277	0.3799679	0.4109	0.0026015	+?+---	23624	10	0	577024	143	0	153	0.776607538543589
Susceptibility	ENSG00000270647	TAF15	17	35713791	Susceptibility.M3.MAF_0.1.perc	reference	0	0.7156	0.2803067	0.3408958	0.4109	0	-?+---	25881	22	0	587207	173	1	197	0.9461862574902629
Severe	ENSG00000167840	ZNF232	17	5105541	Severe.M3.MAF_1.perc	reference	0	0.5021	-0.5467324	0.664931	0.4109	0	?--?+-	2718	2	0	563770	243	0	245	0.8939528344121804
Hospitalized	ENSG00000159433	STARD9	15	42575606	Hospitalized.M3.MAF_1.perc	reference	0	0.9205	0.095145	0.1157122	0.4109	0	?+++-+	11218	197	1	473267	3259	2	3462	0.2190823718449344
Susceptibility	ENSG00000169764	UGP2	2	63840952	Susceptibility.M3.MAF_1.perc	reference	0	0.658	0.1275356	0.1550991	0.4109	0	+?+---	26707	53	0	591165	995	0	1048	0.43867622942414586
Susceptibility	ENSG00000170426	SDR9C7	12	56923133	Susceptibility.M3.MAF_1.perc	reference	0	0.7133	-0.1159632	0.1410186	0.4109	0	-?----	24897	51	0	590928	1329	2	1384	0.8234826424826385
Susceptibility	ENSG00000186860	KRTAP17-1	17	41314912	Susceptibility.M3.MAF_1.perc	reference	0	0.3964	0.5037024	0.612601	0.4109	0	??+-+?	23095	7	0	558615	37	0	44	0.5546172186674923
Severe	ENSG00000145494	NDUFS6	5	1801407	Severe.M4.MAF_0.1.perc	reference	0	0.5285	0.3282013	0.3990781	0.4109	0	++--?+	4049	12	0	562489	866	0	878	0.5862923750609716
Severe	ENSG00000178096	BOLA1	1	149887890	Severe.M4.MAF_1.perc	reference	0	0.9352	-0.1913898	0.2327276	0.4109	0	?-+?--	4119	19	0	563676	3897	3	3922	0.886324415101705
Severe	ENSG00000234829	IFNA17	9	21227243	Severe.M4.MAF_1.perc	reference	0	0.963	-0.2330192	0.2833753	0.4109	0	----+-	4532	16	0	566037	1609	3	1631	0.0643874897842477
Severe	ENSG00000119431	HDHD3	9	113373419	Severe.M4.MAF_1.perc	reference	0	0.9129	0.1813804	0.2205951	0.4109	0	++----	4906	30	0	570620	3674	2	3708	0.06214585553292009
Hospitalized	ENSG00000196376	SLC35F1	6	117907264	Hospitalized.M4.MAF_1.perc	reference	0	0.916	0.1205837	0.1466324	0.4109	0	-+++++	10538	74	0	569363	4062	4	4144	0.6243501034350571
Susceptibility	ENSG00000137642	SORL1	11	121452314	Susceptibility.M4.MAF_1.perc	reference	39.3	0.1593	-0.0643435	0.0782438	0.4109	0.0110298	-?+-+-	27340	1229	2	591878	27601	25	28884	0.2947892636537035
Hospitalized	ENSG00000154822	PLCL2	3	16802651	Hospitalized.M1.MAF_0.1.perc	reference	0	0.9865	-1.2277591	1.493399	0.411	0	?--?-?	6142	0	0	551111	36	0	36	0.33589051539210424
Hospitalized	ENSG00000140939	NOL3	16	67170154	Hospitalized.M1.MAF_0.1.perc	reference	0	0.5348	0.337488	0.4105367	0.411	0	?++---	8680	10	0	574158	413	0	423	0.5025995394575195
Susceptibility	ENSG00000149635	OCSTAMP	20	46540946	Susceptibility.M1.MAF_0.1.perc	reference	0	0.9682	0.2618368	0.3185065	0.411	0	+?+--?	23492	11	0	563694	183	0	194	0.7749455913467216
Hospitalized	ENSG00000154822	PLCL2	3	16802651	Hospitalized.M1.MAF_1.perc	reference	0	0.9865	-1.2277591	1.493399	0.411	0	?--?-?	6142	0	0	551111	36	0	36	0.33589051539210424
Susceptibility	ENSG00000196436	NPIPB15	16	74377878	Susceptibility.M1.MAF_1.perc	reference	14.9	0.3192	-0.2356296	0.286604	0.411	0.0878666	-?-++-	23948	37	0	573679	1072	0	1109	0.3309161159744102
Severe	ENSG00000204231	RXRB	6	33193588	Severe.M3.MAF_0.1.perc	reference	0	0.973	0.6242514	0.7593499	0.411	0	?+-?--	2334	2	0	564783	364	0	366	0.4369195109510775
Hospitalized	ENSG00000164073	MFSD8	4	127917799	Hospitalized.M3.MAF_0.1.perc	reference	0	0.8267	0.2171599	0.2641556	0.411	0	?+--+-	10473	22	0	579545	1203	0	1225	0.26355265081758167
Hospitalized	ENSG00000174276	ZNHIT2	11	65116403	Hospitalized.M3.MAF_0.1.perc	reference	31.5	0.2235	0.6903987	0.8397682	0.411	0.9380376	?-++?-	8893	8	0	563566	240	0	248	0.6159620432136766
Susceptibility	ENSG00000187475	H1-6	6	26107412	Susceptibility.M3.MAF_0.1.perc	reference	35	0.1879	-0.339847	0.4134084	0.411	0.2961203	-?+--+	24651	58	0	578036	1245	0	1303	0.4057706080008201
Severe	ENSG00000177363	LRRN4CL	11	62686406	Severe.M3.MAF_1.perc	reference	0	0.6908	-0.5028315	0.6116158	0.411	0	?--???	3934	1	0	555932	327	4	336	0.7115740692777048
Hospitalized	ENSG00000109625	CPZ	4	8592660	Hospitalized.M3.MAF_1.perc	reference	0	0.9584	0.0880364	0.1070805	0.411	0	-+---+	12184	161	1	588228	6514	4	6685	0.5914570242006856
Hospitalized	ENSG00000174276	ZNHIT2	11	65116403	Hospitalized.M3.MAF_1.perc	reference	31.5	0.2235	0.6903987	0.8397682	0.411	0.9380376	?-++?-	8893	8	0	563566	240	0	248	0.6159620432136766
Susceptibility	ENSG00000107789	MINPP1	10	87504875	Susceptibility.M3.MAF_1.perc	reference	0	0.8882	-0.1564441	0.1902784	0.411	0	-?----	24031	27	0	572451	761	0	788	0.804047624854883
Susceptibility	ENSG00000105223	PLD3	19	40348456	Susceptibility.M3.MAF_1.perc	reference	32.3	0.206	0.2534562	0.3083155	0.411	0.1548672	+?-+--	26269	72	0	579693	1657	1	1731	0.2551990709793915
Susceptibility	ENSG00000101306	MYLK2	20	31819308	Susceptibility.M3.MAF_1.perc	reference	0	0.997	-0.3331501	0.4051913	0.411	0	-?----	24883	8	0	572438	128	0	136	0.14752667578227213
Severe	ENSG00000187514	PTMA	2	231706895	Severe.M4.MAF_0.1.perc	reference	0	0.888	-0.3631679	0.4417727	0.411	0	?--?+-	4259	7	0	566344	777	0	784	0.9767391795155949
Severe	ENSG00000066230	SLC9A3	5	470456	Severe.M4.MAF_0.1.perc	reference	0	0.7935	-0.1569444	0.1909131	0.411	0	+-+--+	4630	41	0	566264	5074	1	5117	0.7702959503550155
Hospitalized	ENSG00000132781	MUTYH	1	45329163	Hospitalized.M4.MAF_0.1.perc	reference	23.6	0.2638	0.1989971	0.2420603	0.411	0.0813207	?+--++	12124	111	0	583311	5216	1	5329	0.08338088404709816
Hospitalized	ENSG00000100234	TIMP3	22	32801705	Hospitalized.M4.MAF_0.1.perc	reference	0	0.589	-0.2860944	0.3479841	0.411	0	?-+-+-	9938	10	0	566415	717	0	727	0.25103709898360904
Susceptibility	ENSG00000185220	PGBD2	1	248906196	Susceptibility.M4.MAF_0.1.perc	reference	0	0.7622	-0.0631157	0.0767697	0.411	0	-?--+-	26578	187	0	589971	4642	3	4835	0.8563193128764982
Susceptibility	ENSG00000221955	SLC12A8	3	125082636	Susceptibility.M4.MAF_0.1.perc	reference	0	0.5018	-0.0515689	0.0627231	0.411	0	-?----	27126	281	0	591861	6739	2	7024	0.5993496689528768
Susceptibility	ENSG00000133398	MED10	5	6371874	Susceptibility.M4.MAF_0.1.perc	reference	0	0.9458	-0.1470591	0.1788831	0.411	0	-?----	24163	31	0	577065	809	0	840	0.7919532635940774
Susceptibility	ENSG00000287363	GUCA1ANB	6	42155406	Susceptibility.M4.MAF_0.1.perc	reference	0	0.9857	-0.9324932	1.134148	0.411	0	??-?-?	2367	1	0	12717	18	0	19	0.8963850279253436
Susceptibility	ENSG00000166881	NEMP1	12	57055643	Susceptibility.M4.MAF_0.1.perc	reference	0	0.9286	-0.1269729	0.1544546	0.411	0	+?----	25365	42	0	589632	1100	2	1146	0.7524957043576627
Susceptibility	ENSG00000130779	CLIP1	12	122271432	Susceptibility.M4.MAF_0.1.perc	reference	0	0.5789	-0.0554588	0.06746	0.411	0	-?----	27186	258	0	589412	5933	2	6195	0.3733027687925775
Severe	ENSG00000025800	KPNA6	1	32108056	Severe.M4.MAF_1.perc	reference	0	0.9403	-0.1986669	0.241628	0.411	0	?-++--	4426	21	0	568453	2388	2	2413	0.3598700736562266
Severe	ENSG00000140481	CCDC33	15	74202705	Severe.M4.MAF_1.perc	reference	0	0.5986	-0.1174809	0.1429082	0.411	0	--++-+	4906	62	0	570620	9216	8	9294	0.3549478616000774
Susceptibility	ENSG00000144278	GALNT13	2	153871922	Susceptibility.M4.MAF_1.perc	reference	0	0.6679	-0.0617161	0.0750622	0.411	0	-+-++-	27101	193	0	591804	4707	5	4910	0.9988862620096726
Susceptibility	ENSG00000197451	HNRNPAB	5	178204533	Susceptibility.M4.MAF_1.perc	reference	0	0.406	-0.0619112	0.0753037	0.411	1.9e-6	-?-+-+	26788	190	0	590257	4807	5	5007	0.7254620074739311
Hospitalized	ENSG00000143479	DYRK3	1	206635536	Hospitalized.M1.MAF_0.1.perc	reference	0	0.7963	0.3471569	0.422375	0.4111	0	?+--?-	8726	10	0	564287	446	0	456	0.5476253446094451
Hospitalized	ENSG00000166575	TMEM135	11	87037844	Hospitalized.M1.MAF_0.1.perc	reference	0	1	-0.9997103	1.216296	0.4111	0	?--??-	5628	0	0	547394	84	0	84	0.8811894768978106
Hospitalized	ENSG00000164266	SPINK1	5	147824572	Hospitalized.M1.MAF_1.perc	reference	0	0.456	-0.5649472	0.6873152	0.4111	0	?+--?-	9286	3	0	557334	92	0	95	0.6847410905845697
Hospitalized	ENSG00000166575	TMEM135	11	87037844	Hospitalized.M1.MAF_1.perc	reference	0	1	-0.9997103	1.216296	0.4111	0	?--??-	5628	0	0	547394	84	0	84	0.8811894768978106
Susceptibility	ENSG00000148468	FAM171A1	10	15211643	Susceptibility.M1.MAF_1.perc	reference	0	0.7292	-0.1087296	0.1322931	0.4111	0	??-+++	21384	69	0	555161	1659	0	1728	0.6649299423691215
Severe	ENSG00000007216	SLC13A2	17	28473293	Severe.M3.MAF_0.1.perc	reference	0	0.942	-0.2692517	0.3275854	0.4111	0	?--++-	3695	10	0	565496	1819	1	1831	0.5992663064570135
Severe	ENSG00000196267	ZNF836	19	52153864	Severe.M3.MAF_0.1.perc	reference	0	0.7988	0.4745262	0.5773156	0.4111	0	?++?--	3707	3	0	562507	372	0	375	0.407895682753321
Hospitalized	ENSG00000143258	USP21	1	161159450	Hospitalized.M3.MAF_0.1.perc	reference	0	0.4922	0.4433627	0.5393738	0.4111	0	?+-++-	9344	8	0	575546	246	0	254	0.3861735700477035
Susceptibility	ENSG00000197506	SLC28A3	9	84275457	Susceptibility.M3.MAF_0.1.perc	reference	15.1	0.3183	-0.1838799	0.2236868	0.4111	0.0548532	-?+---	27079	74	0	591673	1692	0	1766	0.864841241201618
Susceptibility	ENSG00000136942	RPL35	9	124857880	Susceptibility.M3.MAF_0.1.perc	reference	0	0.99	-0.4033706	0.4907586	0.4111	0	-?--+-	22869	4	0	566498	112	0	116	0.40991689858190383
Severe	ENSG00000147647	DPYS	8	104330324	Severe.M3.MAF_1.perc	reference	0	0.7487	0.1749233	0.2128243	0.4111	0	-++-++	4896	36	0	570379	3128	1	3166	0.3529092350522788
Severe	ENSG00000172236	TPSAB1	16	1240379	Severe.M3.MAF_1.perc	reference	0	0.4836	-0.2870692	0.34927	0.4111	0	?-+??-	3859	11	0	562585	1206	4	1225	0.5949536673111746
Severe	ENSG00000108576	SLC6A4	17	30194319	Severe.M3.MAF_1.perc	reference	0	0.9457	-0.3539406	0.4306089	0.4111	0	----?-	3443	4	0	562514	875	0	879	0.7916635151189764
Hospitalized	ENSG00000114948	ADAM23	2	206443532	Hospitalized.M3.MAF_1.perc	reference	0	0.7436	0.2158836	0.2626718	0.4111	0	?+--+-	9305	20	0	566534	899	1	921	0.006715809819017532
Hospitalized	ENSG00000177479	ARIH2	3	48918821	Hospitalized.M3.MAF_1.perc	reference	0	0.5153	0.3664256	0.4457922	0.4111	0	?+----	9612	12	0	569245	484	0	496	0.047244467132018624
Hospitalized	ENSG00000179526	SHARPIN	8	144098633	Hospitalized.M3.MAF_1.perc	reference	0	0.5774	0.2275744	0.2768784	0.4111	0	?++-++	10869	20	0	576767	857	0	877	0.33716605712030956
Hospitalized	ENSG00000168263	KCNV2	9	2717510	Hospitalized.M3.MAF_1.perc	reference	0	0.5416	-0.1035126	0.1259472	0.4111	0	?--+--	11935	81	0	571326	4350	3	4437	0.09215490625228355
Hospitalized	ENSG00000175518	UBQLNL	11	5514393	Hospitalized.M3.MAF_1.perc	reference	0	0.9448	0.2881681	0.3505997	0.4111	0	?++-+-	9970	19	0	569689	487	1	508	0.8263115364691834
Susceptibility	ENSG00000124615	MOCS1	6	39899578	Susceptibility.M3.MAF_1.perc	reference	0	0.721	-0.0474822	0.0577671	0.4111	0	+?--++	27126	329	0	591861	7831	5	8170	0.5944924134542122
Susceptibility	ENSG00000136942	RPL35	9	124857880	Susceptibility.M3.MAF_1.perc	reference	0	0.99	-0.4033706	0.4907586	0.4111	0	-?--+-	22869	4	0	566498	112	0	116	0.40991689858190383
Susceptibility	ENSG00000184571	PIWIL3	22	24719034	Susceptibility.M3.MAF_1.perc	reference	21.3	0.2789	0.0935072	0.1137623	0.4111	0.0153505	+?+--+	27126	254	0	591861	4726	7	4994	0.6127268532124621
Severe	ENSG00000116353	MECR	1	29192657	Severe.M4.MAF_0.1.perc	reference	26.2	0.2543	0.3627915	0.4413292	0.4111	0.2289469	?-+-?+	4324	20	0	567652	2333	1	2355	0.42386301628230894
Susceptibility	ENSG00000107187	LHX3	9	136196250	Susceptibility.M4.MAF_0.1.perc	reference	0	0.8334	-0.0692709	0.0842669	0.4111	0	-?----	26445	153	0	587592	3666	3	3825	0.8038898227442918
Susceptibility	ENSG00000181513	ACBD4	17	45132600	Susceptibility.M4.MAF_0.1.perc	reference	6.2	0.3715	0.1106289	0.1345836	0.4111	0.0124594	+?+--+	26754	137	0	591353	2829	4	2974	0.6716290205385119
Severe	ENSG00000118231	CRYGD	2	208121607	Severe.M4.MAF_1.perc	reference	0	0.5668	-0.174602	0.2124314	0.4111	0	+-+-+-	4822	26	0	570320	3211	2	3241	0.8442216750627419
Hospitalized	ENSG00000147416	ATP6V1B2	8	20197381	Hospitalized.M4.MAF_1.perc	reference	0	0.7339	0.0753609	0.091675	0.4111	0	-++-+-	11525	169	0	583870	10612	54	10889	0.9233605954835902
Severe	ENSG00000171135	JAGN1	3	9890574	Severe.M1.MAF_0.1.perc	reference	0	0.4453	0.4509637	0.5487611	0.4112	0	?++?+-	3934	4	0	566387	488	0	492	0.4430772298089656
Severe	ENSG00000174227	PIGG	4	499210	Severe.M1.MAF_0.1.perc	reference	0	0.4926	0.4473412	0.5443463	0.4112	0	?+-+++	3976	6	0	566582	623	0	629	0.2928005347685929
Severe	ENSG00000122756	CNTFR	9	34551432	Severe.M1.MAF_0.1.perc	reference	0	1	1.2929824	1.5733425	0.4112	0	?+????	1562	0	0	530113	50	0	50	0.46354673284148046
Hospitalized	ENSG00000120137	PANK3	5	168548495	Hospitalized.M1.MAF_0.1.perc	reference	0	0.9113	0.8863902	1.0787089	0.4112	0	?++??-	6772	3	0	562903	58	0	61	0.8567643117876136
Hospitalized	ENSG00000197226	TBC1D9B	5	179862066	Hospitalized.M1.MAF_0.1.perc	reference	40.8	0.1494	0.5539766	0.6741145	0.4112	0.7930025	?-+---	9337	12	0	580033	475	0	487	0.34056888503962784
Susceptibility	ENSG00000176720	BOK	2	241551424	Susceptibility.M1.MAF_0.1.perc	reference	0	0.6069	0.3400343	0.4138027	0.4112	0	+?+---	22899	9	0	563677	167	0	176	0.12327703410501692
Susceptibility	ENSG00000121542	SEC22A	3	123201927	Susceptibility.M1.MAF_0.1.perc	reference	0	0.8295	0.328239	0.3994356	0.4112	0	+?++-?	22103	9	0	567249	135	0	144	0.8869747499099068
Susceptibility	ENSG00000175309	PHYKPL	5	178208471	Susceptibility.M1.MAF_0.1.perc	reference	0	0.7812	-0.1312577	0.1597397	0.4112	0	+?----	24735	37	0	584428	1044	0	1081	0.48246856393131315
Susceptibility	ENSG00000155189	AGPAT5	8	6708642	Susceptibility.M1.MAF_0.1.perc	reference	0	0.9111	-0.3107189	0.3781387	0.4112	0	-?---?	22878	4	0	563597	156	0	160	0.41753945369936046
Susceptibility	ENSG00000165935	SMCO2	12	27466810	Susceptibility.M1.MAF_0.1.perc	reference	0	0.9401	-0.2201936	0.2679469	0.4112	0	-?----	24974	10	1	586035	353	2	369	0.5341847712394812
Susceptibility	ENSG00000180205	WFDC9	20	45607939	Susceptibility.M1.MAF_0.1.perc	reference	0	0.7826	0.4343865	0.5285724	0.4112	0	-?+-??	21655	6	0	543152	82	0	88	0.5190238585103041
Susceptibility	ENSG00000215568	GAB4	22	16961936	Susceptibility.M1.MAF_0.1.perc	reference	0	0.8821	0.1824662	0.222031	0.4112	0	+?+---	25232	27	0	589872	522	0	549	0.3811777760806392
Severe	ENSG00000171135	JAGN1	3	9890574	Severe.M1.MAF_1.perc	reference	0	0.4453	0.4509637	0.5487611	0.4112	0	?++?+-	3934	4	0	566387	488	0	492	0.4430772298089656
Severe	ENSG00000122756	CNTFR	9	34551432	Severe.M1.MAF_1.perc	reference	0	1	1.2929824	1.5733425	0.4112	0	?+????	1562	0	0	530113	50	0	50	0.46354673284148046
Hospitalized	ENSG00000120137	PANK3	5	168548495	Hospitalized.M1.MAF_1.perc	reference	0	0.9113	0.8863902	1.0787089	0.4112	0	?++??-	6772	3	0	562903	58	0	61	0.8567643117876136
Hospitalized	ENSG00000175352	NRIP3	11	8980576	Hospitalized.M1.MAF_1.perc	reference	0	0.4985	0.338892	0.4124173	0.4112	0	?+--+-	9723	11	0	578440	492	0	503	0.26402316740959775
Hospitalized	ENSG00000267710	EDDM13	19	56272748	Hospitalized.M1.MAF_1.perc	reference	21.9	0.2778	-0.2215724	0.2696356	0.4112	0.0603545	?--??+	5410	19	0	451817	1441	28	1516	0.8069735730154478
Susceptibility	ENSG00000121542	SEC22A	3	123201927	Susceptibility.M1.MAF_1.perc	reference	0	0.8295	0.328239	0.3994356	0.4112	0	+?++-?	22103	9	0	567249	135	0	144	0.8869747499099068
Susceptibility	ENSG00000152611	CAPSL	5	35904288	Susceptibility.M1.MAF_1.perc	reference	0	0.7547	-0.2929188	0.3564126	0.4112	0	-?---?	25488	7	0	583879	205	0	212	0.7367628789631158
Susceptibility	ENSG00000155189	AGPAT5	8	6708642	Susceptibility.M1.MAF_1.perc	reference	0	0.9111	-0.3107189	0.3781387	0.4112	0	-?---?	22878	4	0	563597	156	0	160	0.41753945369936046
Severe	ENSG00000065978	YBX1	1	42682418	Severe.M3.MAF_0.1.perc	reference	34.9	0.2152	1.3552075	1.6491513	0.4112	3.4002165	?++??-	3671	4	0	560963	258	0	262	0.6829013981998862
Severe	ENSG00000183648	NDUFB1	14	92116122	Severe.M3.MAF_0.1.perc	reference	0	0.9998	-0.9225802	1.1226395	0.4112	0	?--??-	2353	0	0	563791	110	0	110	0.5410230395073813
Hospitalized	ENSG00000150712	MTMR12	5	32226994	Hospitalized.M3.MAF_0.1.perc	reference	0	0.7038	0.2933403	0.356934	0.4112	0	?+++--	8339	13	0	580831	552	0	565	0.5502955733958191
Hospitalized	ENSG00000253251	SHLD3	5	65625027	Hospitalized.M3.MAF_0.1.perc	reference	0	0.9982	-0.5750662	0.6997163	0.4112	0	?--?--	6922	2	0	451864	138	0	140	0.5035412693718868
Hospitalized	ENSG00000138107	ACTR1A	10	102461881	Hospitalized.M3.MAF_0.1.perc	reference	0	0.5919	0.4649061	0.5657874	0.4112	0	?+--?+	7659	5	0	553108	245	0	250	0.0941885534907179
Hospitalized	ENSG00000117899	MESD	15	80946289	Hospitalized.M3.MAF_0.1.perc	reference	0	0.9616	-0.2688972	0.3272262	0.4112	0	?---?-	10128	8	0	565000	801	0	809	0.573390247435978
Susceptibility	ENSG00000187758	ADH1A	4	99276369	Susceptibility.M3.MAF_0.1.perc	reference	0	0.5212	-0.1168855	0.1422231	0.4112	0	-?----	25655	54	0	579767	1280	1	1336	0.2576450257110078
Susceptibility	ENSG00000164106	SCRG1	4	173384701	Susceptibility.M3.MAF_0.1.perc	reference	0	0.9786	0.243401	0.296164	0.4112	0	+?++-?	22226	16	0	566304	293	0	309	0.6113637183823105
Hospitalized	ENSG00000253251	SHLD3	5	65625027	Hospitalized.M3.MAF_1.perc	reference	0	0.9982	-0.5750662	0.6997163	0.4112	0	?--?--	6922	2	0	451864	138	0	140	0.5035412693718868
Hospitalized	ENSG00000081181	ARG2	14	67619920	Hospitalized.M3.MAF_1.perc	reference	0	0.599	0.2359933	0.2871696	0.4112	0	?-+-++	11056	23	0	581813	744	1	769	0.15975236736086207
Susceptibility	ENSG00000186407	CD300E	17	74609885	Susceptibility.M3.MAF_1.perc	reference	54.9	0.08363	0.4052645	0.4931694	0.4112	0.4634398	+?-+?-	24255	17	0	573541	423	0	440	0.7305648058782788
Severe	ENSG00000229314	ORM1	9	114323056	Severe.M4.MAF_0.1.perc	reference	0	0.9779	0.2968368	0.3612392	0.4112	0	?++---	4258	12	0	567442	1343	1	1357	0.7138044850579608
Severe	ENSG00000139116	KIF21A	12	39293228	Severe.M4.MAF_0.1.perc	reference	0	0.6742	0.1313789	0.1598655	0.4112	0	+++-+-	4906	67	0	570620	9305	6	9384	0.5040061665991159
Severe	ENSG00000141255	SPATA22	17	3440019	Severe.M4.MAF_0.1.perc	reference	0	0.7106	-0.2347965	0.2857183	0.4112	0	--+---	4649	12	0	568672	2034	2	2050	0.35847701556593314
Severe	ENSG00000142405	NLRP12	19	53793741	Severe.M4.MAF_0.1.perc	reference	17.8	0.2981	-0.2249654	0.273751	0.4112	0.0855491	-+----	3821	45	0	178376	2450	0	2495	0.9803880725109158
Hospitalized	ENSG00000275111	ZNF2	2	95165432	Hospitalized.M4.MAF_0.1.perc	reference	0	0.9604	-0.148282	0.1804236	0.4112	0	?--+--	11630	39	0	579875	2488	0	2527	0.0032477658907224525
Hospitalized	ENSG00000012174	MBTPS2	23	21839617	Hospitalized.M4.MAF_0.1.perc	reference	0	0.8768	-0.2776033	0.3378217	0.4112	0	?-+---	8989	8	3	521039	232	85	416	0.47721664319005747
Susceptibility	ENSG00000204084	INPP5B	1	37860697	Susceptibility.M4.MAF_0.1.perc	reference	0	0.5205	-0.0509687	0.0620253	0.4112	0	-?-+--	27340	283	0	591878	6924	3	7213	0.2106419371936341
Susceptibility	ENSG00000184584	STING1	5	139475533	Susceptibility.M4.MAF_0.1.perc	reference	0	0.4291	0.1083534	0.1318493	0.4112	0	-?++-+	26216	69	1	588609	1501	1	1574	0.9270745292276192
Susceptibility	ENSG00000110514	MADD	11	47269161	Susceptibility.M4.MAF_0.1.perc	reference	15.3	0.316	0.0720049	0.0876253	0.4112	0.0094428	+++++-	27803	646	1	596161	14627	5	15285	0.5291562556750448
Susceptibility	ENSG00000109046	WSB1	17	27294076	Susceptibility.M4.MAF_0.1.perc	reference	8.8	0.356	0.1105787	0.1345735	0.4112	0.0163812	+?+---	25633	199	0	587476	4414	3	4619	0.589367591508189
Severe	ENSG00000188385	JAKMIP3	10	132036336	Severe.M4.MAF_1.perc	reference	0	0.4613	-0.1236981	0.1505281	0.4112	0	+--+-+	5023	74	0	570629	10090	3	10170	0.4120383526694182
Severe	ENSG00000166165	CKB	14	103519667	Severe.M4.MAF_1.perc	reference	0	0.9652	-0.2545463	0.309731	0.4112	0	+-----	4275	14	0	566432	1709	0	1723	0.558633414466424
Severe	ENSG00000185022	MAFF	22	38200767	Severe.M4.MAF_1.perc	reference	0	0.8678	-0.3857791	0.4694244	0.4112	0	+--??-	3145	7	0	172665	449	0	456	0.4221750769231628
Susceptibility	ENSG00000170923	OR7G2	19	9100407	Susceptibility.M4.MAF_1.perc	reference	0	0.73740000000000006	-0.0738909	0.0899221	0.4112	0	+?-+--	26282	161	0	577798	4189	3	4356	0.1267739938364862
Severe	ENSG00000161800	RACGAP1	12	49976923	Severe.M1.MAF_0.1.perc	reference	0	0.9727	0.8289279	1.0089907	0.4113	0	?+-?--	2096	1	0	549888	126	0	127	0.5822152589424863
Susceptibility	ENSG00000119718	EIF2B2	14	75002921	Susceptibility.M1.MAF_0.1.perc	reference	6.4	0.3609	0.2916075	0.3549005	0.4113	0.0859032	+?+-?-	25043	26	0	586421	438	0	464	0.14421697066931688
Susceptibility	ENSG00000215644	GCGR	17	81804132	Susceptibility.M1.MAF_0.1.perc	reference	17.4	0.3041	0.318667	0.3878971	0.4113	0.1602765	-?++--	20298	21	0	476082	384	0	405	0.5518577864025336
Susceptibility	ENSG00000178982	EIF3K	19	38619082	Susceptibility.M1.MAF_0.1.perc	reference	0	0.6823	0.3109569	0.3784871	0.4113	0	+?+-+-	23787	11	0	576001	176	0	187	0.3766905111765138
Severe	ENSG00000161800	RACGAP1	12	49976923	Severe.M1.MAF_1.perc	reference	0	0.9727	0.8289279	1.0089907	0.4113	0	?+-?--	2096	1	0	549888	126	0	127	0.5822152589424863
Hospitalized	ENSG00000165072	MAMDC2	9	70043848	Hospitalized.M1.MAF_1.perc	reference	0	0.7813	0.3856289	0.4693195	0.4113	0	?+-+--	10086	19	0	577618	317	0	336	0.7040022466566119
Hospitalized	ENSG00000256053	COA8	14	103562960	Hospitalized.M1.MAF_1.perc	reference	0	0.9211	0.3362181	0.4092212	0.4113	0	?++---	7430	8	0	566319	441	0	449	0.5426551584208004
Susceptibility	ENSG00000119718	EIF2B2	14	75002921	Susceptibility.M1.MAF_1.perc	reference	6.4	0.3609	0.2916075	0.3549005	0.4113	0.0859032	+?+-?-	25043	26	0	586421	438	0	464	0.14421697066931688
Susceptibility	ENSG00000215644	GCGR	17	81804132	Susceptibility.M1.MAF_1.perc	reference	17.4	0.3041	0.318667	0.3878971	0.4113	0.1602765	-?++--	20298	21	0	476082	384	0	405	0.5518577864025336
Severe	ENSG00000157870	PRXL2B	1	2586491	Severe.M3.MAF_0.1.perc	reference	65.4	0.03403	1.0099807	1.2292283	0.4113	3.5037065	?-+?+-	3774	4	0	565798	647	0	651	0.6885966205251186
Severe	ENSG00000144410	CPO	2	206939518	Severe.M3.MAF_0.1.perc	reference	0	0.9671	0.2850547	0.3469427	0.4113	0	?++---	4693	15	0	569871	1406	1	1423	0.7189611239959697
Severe	ENSG00000131467	PSME3	17	42824385	Severe.M3.MAF_0.1.perc	reference	0	0.8472	-0.658307	0.8012315	0.4113	0	?--?+-	3848	2	0	535694	240	0	242	0.3260852935747619
Hospitalized	ENSG00000279804	PRAMEF18	1	13222705	Hospitalized.M3.MAF_0.1.perc	reference	0	0.8073	0.8401364	1.0226272	0.4113	0	?++--?	795	1	0	42740	22	1	25	0.718976158563452
Hospitalized	ENSG00000154358	OBSCN	1	228208044	Hospitalized.M3.MAF_0.1.perc	reference	0	0.5303	0.0536331	0.065277	0.4113	0	?++--+	12025	336	0	583211	20388	13	20750	0.2808547350099225
Hospitalized	ENSG00000155438	NIFK	2	121726945	Hospitalized.M3.MAF_0.1.perc	reference	52.7	0.07638	0.5838786	0.7106743	0.4113	1.1896015	?-++--	10662	12	0	578713	812	0	824	0.44607064721250983
Hospitalized	ENSG00000167992	VWCE	11	61258286	Hospitalized.M3.MAF_0.1.perc	reference	37.9	0.1682	0.4145899	0.5046447	0.4113	0.479744	?-+++-	11577	26	0	570620	1380	0	1406	0.7999980600521359
Susceptibility	ENSG00000254685	FPGT	1	74198212	Susceptibility.M3.MAF_0.1.perc	reference	20.9	0.2814	0.2563235	0.3119815	0.4113	0.1302499	+?-+++	26371	59	0	580145	1210	0	1269	0.5624221197286227
Susceptibility	ENSG00000196660	SLC30A10	1	219685427	Susceptibility.M3.MAF_0.1.perc	reference	0	0.7535	-0.2280791	0.2775758	0.4113	0	+?-++?	22516	12	0	568726	317	0	329	0.31746382682324176
Susceptibility	ENSG00000168209	DDIT4	10	72273919	Susceptibility.M3.MAF_0.1.perc	reference	0	0.9987	-0.1945128	0.2367461	0.4113	0	-?-+--	24157	18	0	573481	436	0	454	0.9787485092476647
Susceptibility	ENSG00000089154	GCN1	12	120127202	Susceptibility.M3.MAF_0.1.perc	reference	0	0.9493	-0.0631338	0.0768483	0.4113	0	+?----	27126	193	1	591861	4198	1	4395	0.4412698650041936
Severe	ENSG00000174238	PITPNA	17	1517718	Severe.M3.MAF_1.perc	reference	0	0.9551	-0.7659963	0.9322145	0.4113	0	?-+---	2824	1	0	555611	161	0	162	0.6239924142180207
Severe	ENSG00000131467	PSME3	17	42824385	Severe.M3.MAF_1.perc	reference	0	0.8472	-0.658307	0.8012315	0.4113	0	?--?+-	3848	2	0	535694	240	0	242	0.3260852935747619
Hospitalized	ENSG00000114378	HYAL1	3	50299890	Hospitalized.M3.MAF_1.perc	reference	0	0.7801	-0.1848301	0.2249475	0.4113	0	----+-	10849	28	0	581660	1493	1	1523	0.6188401109367984
Hospitalized	ENSG00000065371	ROPN1	3	123968521	Hospitalized.M3.MAF_1.perc	reference	0	0.6436	-0.3296726	0.401237	0.4113	0	----+-	9639	11	0	571609	452	0	463	0.4528513633804771
Hospitalized	ENSG00000106948	AKNA	9	114334156	Hospitalized.M3.MAF_1.perc	reference	0	0.9702	0.1414549	0.1721849	0.4113	0	?++-+-	11777	54	0	582835	2802	1	2858	0.19674959042407417
Susceptibility	ENSG00000156687	UNC5D	8	35235475	Susceptibility.M3.MAF_1.perc	reference	0	0.8712	0.0746764	0.0908872	0.4113	0	+?++-+	26176	143	0	579321	3114	1	3259	0.5177838039732554
Susceptibility	ENSG00000177200	CHD9	16	53055033	Susceptibility.M3.MAF_1.perc	reference	16	0.3127	0.0821406	0.0999828	0.4113	0.0098681	+?+---	26529	282	1	580636	5161	4	5453	0.5462091844341059
Susceptibility	ENSG00000205250	E2F4	16	67192155	Susceptibility.M3.MAF_1.perc	reference	55.7	0.06058	0.3460097	0.4211008	0.4113	0.3601203	+?-+-+	26150	57	0	575530	802	1	861	0.43549783553927096
Susceptibility	ENSG00000101850	GPR143	23	9725346	Susceptibility.M3.MAF_1.perc	reference	0	0.6287	-0.2181943	0.2655835	0.4113	0	-?+---	23194	7	2	533148	178	55	299	0.7228620648661871
Susceptibility	ENSG00000184216	IRAK1	23	154010506	Susceptibility.M3.MAF_1.perc	reference	0	0.9871	-0.2248435	0.2736449	0.4113	0	-?----	24201	10	2	534710	166	76	332	0.7402339128109305
Hospitalized	ENSG00000144136	SLC20A1	2	112645939	Hospitalized.M4.MAF_0.1.perc	reference	0	0.5604	0.1482607	0.1804573	0.4113	0	?+----	11624	53	0	581508	2464	1	2519	0.17683481306068866
Hospitalized	ENSG00000164758	MED30	8	117520713	Hospitalized.M4.MAF_0.1.perc	reference	0	0.952	-0.2113403	0.2572226	0.4113	0	?----+	11279	23	0	578661	1631	0	1654	0.8282952233706944
Susceptibility	ENSG00000117597	UTP25	1	209827972	Susceptibility.M4.MAF_0.1.perc	reference	0	0.7047	0.0655746	0.0798119	0.4113	0	-?++++	26907	173	0	591101	3777	2	3954	0.2700070854307838
Susceptibility	ENSG00000145723	GIN1	5	103086000	Susceptibility.M4.MAF_0.1.perc	reference	17	0.3063	0.1479051	0.1800171	0.4113	0.0359794	-?++++	26492	99	1	587780	2051	1	2154	0.28203719831586815
Susceptibility	ENSG00000171532	NEUROD2	17	39603536	Susceptibility.M4.MAF_0.1.perc	reference	0	0.7344	0.1440684	0.1753633	0.4113	0	+?+++-	24114	42	0	574247	864	0	906	0.49803090065133904
Severe	ENSG00000115053	NCL	2	231453531	Severe.M4.MAF_1.perc	reference	0	0.56	-0.1154071	0.1404561	0.4113	0	+----+	5048	94	0	570761	7605	8	7715	0.5492092670647788
Severe	ENSG00000164270	HTR4	5	148451032	Severe.M4.MAF_1.perc	reference	11.6	0.3415	-0.2248508	0.2736842	0.4113	0.0721575	---++-	4895	23	0	570613	5798	6	5833	0.5418358778671306
Severe	ENSG00000136856	SLC2A8	9	127397138	Severe.M4.MAF_1.perc	reference	0	0.511	-0.1128281	0.1373284	0.4113	0	+--+--	4906	79	1	570620	7957	7	8052	0.019336911289208496
Hospitalized	ENSG00000130997	POLN	4	2071918	Hospitalized.M4.MAF_1.perc	reference	9.2	0.3575	0.0847925	0.1031927	0.4113	0.0077611	-++++-	12184	245	0	588228	11025	15	11300	0.8949717474630898
Susceptibility	ENSG00000189129	PLAC9	10	80131682	Susceptibility.M4.MAF_1.perc	reference	0	0.5293	0.0893752	0.1087859	0.4113	0	+?+---	25480	102	0	588038	2150	2	2256	0.5953556349881419
Susceptibility	ENSG00000171532	NEUROD2	17	39603536	Susceptibility.M4.MAF_1.perc	reference	0	0.7344	0.1440684	0.1753633	0.4113	0	+?+++-	24114	42	0	574247	864	0	906	0.49803090065133904
Severe	ENSG00000143355	LHX9	1	197911902	Severe.M1.MAF_0.1.perc	reference	0	1	-1.0098800000000001	1.2292991	0.4114	0	?--?-?	1737	0	0	540904	164	0	164	0.48919727483908787
Severe	ENSG00000141161	UNC45B	17	35147817	Severe.M1.MAF_0.1.perc	reference	0	0.9875	-0.516327	0.6285588	0.4114	0	?--??-	4012	2	0	565533	347	0	349	0.16072563197119208
Hospitalized	ENSG00000175920	DOK7	4	3463306	Hospitalized.M1.MAF_0.1.perc	reference	0	0.7349	0.2836396	0.3453249	0.4114	0	?+----	10685	14	0	579216	680	0	694	0.09239550511539953
Hospitalized	ENSG00000188613	NANOS1	10	119029714	Hospitalized.M1.MAF_0.1.perc	reference	0	0.9855	-0.3614798	0.4400863	0.4114	0	?---+-	7441	6	0	561403	517	0	523	0.08512197642762664
Hospitalized	ENSG00000175573	C11orf68	11	65916810	Hospitalized.M1.MAF_0.1.perc	reference	0	1	-1.0171717	1.2383368	0.4114	0	?--??-	6036	0	0	543320	64	0	64	0.45583659479028893
Susceptibility	ENSG00000115970	THADA	2	43230851	Susceptibility.M1.MAF_0.1.perc	reference	0	0.8508	0.1035698	0.1260816	0.4114	0	+?+-+-	26774	77	0	590546	1476	0	1553	0.35420222040859417
Susceptibility	ENSG00000156136	DCK	4	70992538	Susceptibility.M1.MAF_0.1.perc	reference	28	0.2352	0.5563378	0.6773016	0.4114	0.6668785	-?++--	23149	10	0	571914	193	0	203	0.14863408519533297
Severe	ENSG00000143355	LHX9	1	197911902	Severe.M1.MAF_1.perc	reference	0	1	-1.0098800000000001	1.2292991	0.4114	0	?--?-?	1737	0	0	540904	164	0	164	0.48919727483908787
Severe	ENSG00000164066	INTU	4	127623271	Severe.M1.MAF_1.perc	reference	0	0.9201	-0.4147859	0.5049165	0.4114	0	?--?--	4198	3	0	566167	581	0	584	0.0732158810157568
Hospitalized	ENSG00000188613	NANOS1	10	119029714	Hospitalized.M1.MAF_1.perc	reference	0	0.9855	-0.3614798	0.4400863	0.4114	0	?---+-	7441	6	0	561403	517	0	523	0.08512197642762664
Hospitalized	ENSG00000175573	C11orf68	11	65916810	Hospitalized.M1.MAF_1.perc	reference	0	1	-1.0171717	1.2383368	0.4114	0	?--??-	6036	0	0	543320	64	0	64	0.45583659479028893
Hospitalized	ENSG00000168930	TRIM49	11	89797655	Hospitalized.M1.MAF_1.perc	reference	47.9	0.1043	0.3797123	0.4622325	0.4114	0.4298687	?+---+	9747	67	1	565920	4314	6	4395	0.6183632931099503
Severe	ENSG00000135835	KIAA1614	1	180912897	Severe.M3.MAF_0.1.perc	reference	69.5	0.01066	0.6231957	0.7586006	0.4114	1.6389074	?-+-+-	4675	18	0	570237	2421	1	2441	0.646287307703813
Severe	ENSG00000144488	ESPNL	2	238100340	Severe.M3.MAF_0.1.perc	reference	0	0.7909	-0.2100119	0.2556798	0.4114	0	----+-	4881	20	0	570487	2518	1	2540	0.36584334072066504
Severe	ENSG00000105856	HBP1	7	107168961	Severe.M3.MAF_0.1.perc	reference	0	0.9547	0.335651	0.4086189	0.4114	0	?+----	4453	6	0	568340	828	0	834	0.01225087308605503
Severe	ENSG00000105732	ZNF574	19	42068477	Severe.M3.MAF_0.1.perc	reference	0	0.9968	-0.3506425	0.426837	0.4114	0	?-----	3923	8	0	553520	1010	1	1020	0.5065736723927865
Hospitalized	ENSG00000284631	SCYGR4	2	227616998	Hospitalized.M3.MAF_0.1.perc	reference	0	0.9074	0.8450493	1.028663	0.4114	0	?+?+??	1608	4	0	2397	4	0	8	0.25707421026868477
Hospitalized	ENSG00000149591	TAGLN	11	117199370	Hospitalized.M3.MAF_0.1.perc	reference	29.5	0.2247	0.5549284	0.6755976	0.4114	0.7083233	?-+-+-	10568	13	0	580449	866	0	879	0.574148508975677
Hospitalized	ENSG00000185010	F8	23	154835788	Hospitalized.M3.MAF_0.1.perc	reference	0	0.9574	-0.3753828	0.4570254	0.4114	0	?--??-	8010	3	2	518650	131	54	246	0.5578921467222974
Susceptibility	ENSG00000116580	GON4L	1	155749659	Susceptibility.M3.MAF_0.1.perc	reference	7.1	0.3661	-0.1241099	0.1510932	0.4114	0.0174915	+?----	27221	111	0	591684	2563	1	2676	0.5401089601784389
Susceptibility	ENSG00000188760	TMEM198	2	219543663	Susceptibility.M3.MAF_0.1.perc	reference	76	0.002212	0.5694345	0.6932943	0.4114	1.278379	+?-+--	26197	69	0	586635	1845	1	1916	0.5915436377280228
Susceptibility	ENSG00000075415	SLC25A3	12	98593591	Susceptibility.M3.MAF_0.1.perc	reference	0	0.4901	-0.1728038	0.2103537	0.4114	0	+?--+-	25047	21	0	574236	627	0	648	0.22741425293053408
Susceptibility	ENSG00000197183	NOL4L	20	32443059	Susceptibility.M3.MAF_0.1.perc	reference	0	0.7504	0.1412063	0.1719179	0.4114	0	+?++-+	25025	43	0	586440	837	0	880	0.9325996082609973
Severe	ENSG00000143344	RGL1	1	183636085	Severe.M3.MAF_1.perc	reference	0	0.9532	-0.1676951	0.2041383	0.4114	0	?--?--	3424	23	0	553813	5549	6	5584	0.5042012956969758
Hospitalized	ENSG00000287542	HERC3	4	88523810	Hospitalized.M3.MAF_1.perc	reference	24	0.2683	0.6601138	0.8035811	0.4114	0.5527702	?++-??	4361	11	0	55512	24	0	35	0.3459948665783582
Susceptibility	ENSG00000168209	DDIT4	10	72273919	Susceptibility.M3.MAF_1.perc	reference	0	0.9987	-0.1944672	0.236742	0.4114	0	-?-+--	24158	20	0	573485	436	0	456	0.9787485092476647
Severe	ENSG00000119535	CSF3R	1	36466043	Severe.M4.MAF_0.1.perc	reference	56.9	0.05442	0.3682402	0.4483338	0.4114	0.5052767	?-++-+	4675	37	0	570238	3434	0	3471	0.1635822995732159
Severe	ENSG00000167861	HID1	17	74950742	Severe.M4.MAF_0.1.perc	reference	0	0.9842	-0.1500777	0.1826916	0.4114	0	+-----	4883	37	0	570490	5339	0	5376	0.35972256608332026
Hospitalized	ENSG00000284631	SCYGR4	2	227616998	Hospitalized.M4.MAF_0.1.perc	reference	0	0.9074	0.8450493	1.028663	0.4114	0	?+?+??	1608	4	0	2397	4	0	8	0.25707421026868477
Susceptibility	ENSG00000115233	PSMD14	2	161308425	Susceptibility.M4.MAF_0.1.perc	reference	0	0.8883	-0.2005018	0.2440647	0.4114	0	-?----	24337	16	0	582327	408	0	424	0.7869716509161173
Susceptibility	ENSG00000114391	RPL24	3	101681091	Susceptibility.M4.MAF_0.1.perc	reference	0	0.8186	0.1678896	0.2043669	0.4114	0	-?++--	24161	24	0	587204	545	0	569	0.8713447372975135
Susceptibility	ENSG00000204947	ZNF425	7	149102784	Susceptibility.M4.MAF_0.1.perc	reference	0	0.5235	-0.0729943	0.0888691	0.4114	0	+?--++	26529	142	0	580636	3327	1	3471	0.5473691530658923
Susceptibility	ENSG00000136153	LMO7	13	75620434	Susceptibility.M4.MAF_0.1.perc	reference	0	0.4247	0.0347536	0.042309	0.4114	0	-?+--+	27126	675	0	591861	15376	11	16073	0.7786491500790121
Hospitalized	ENSG00000164330	EBF1	5	158695916	Hospitalized.M4.MAF_1.perc	reference	0	0.7945	-0.1368786	0.1666463	0.4114	0	?---++	11887	60	0	580745	2898	0	2958	0.5510368958806203
Hospitalized	ENSG00000196683	TOMM7	7	22812628	Hospitalized.M4.MAF_1.perc	reference	0	0.5947	0.19917	0.2424792	0.4114	0	?+-+?-	9825	27	0	577528	1407	1	1436	0.6297847053551502
Susceptibility	ENSG00000125630	POLR1B	2	112541915	Susceptibility.M4.MAF_1.perc	reference	0	0.6206	0.04761	0.057954	0.4114	0	+?+-++	25944	374	0	585890	7800	9	8192	0.9710734028225224
Susceptibility	ENSG00000115233	PSMD14	2	161308425	Susceptibility.M4.MAF_1.perc	reference	0	0.8883	-0.2005018	0.2440647	0.4114	0	-?----	24337	16	0	582327	408	0	424	0.7869716509161173
Susceptibility	ENSG00000106080	FKBP14	7	30010587	Susceptibility.M4.MAF_1.perc	reference	0	0.5486	-0.0952385	0.1159489	0.4114	0	-?---+	26896	85	0	591364	1935	0	2020	0.5311649880414037
Severe	ENSG00000178732	GP5	3	194394821	Severe.M1.MAF_0.1.perc	reference	0	0.7113	0.4613379	0.561708	0.4115	0	?++?+-	3774	5	0	565798	426	0	431	0.5014424915601633
Severe	ENSG00000164066	INTU	4	127623271	Severe.M1.MAF_0.1.perc	reference	0	0.9201	-0.4147246	0.5049428	0.4115	0	?--?--	4198	3	0	566167	580	0	583	0.0732158810157568
Severe	ENSG00000132436	FIGNL1	7	50444128	Severe.M1.MAF_0.1.perc	reference	55.9	0.07873	0.9947746	1.2113248	0.4115	2.7612973	?++?--	4060	4	0	567895	474	0	478	0.23868198246952455
Severe	ENSG00000105053	VRK3	19	49976468	Severe.M1.MAF_0.1.perc	reference	0	0.5278	0.6738665	0.8206057	0.4115	0	?-+?-+	2668	2	0	174023	100	0	102	0.48104921416724056
Susceptibility	ENSG00000173040	EVC2	4	5542772	Susceptibility.M1.MAF_0.1.perc	reference	3.3	0.3877	-0.1651313	0.2010564	0.4115	0.0171944	+?----	24470	33	0	588369	988	0	1021	0.9602904014355647
Susceptibility	ENSG00000033050	ABCF2	7	151211484	Susceptibility.M1.MAF_0.1.perc	reference	66.4	0.05093	1.1677515	1.4219616	0.4115	3.8119907	??-+?+	22805	8	0	565179	178	0	186	0.7769253050127657
Susceptibility	ENSG00000140543	DET1	15	88494440	Susceptibility.M1.MAF_0.1.perc	reference	0	0.67490000000000006	0.456096	0.5553911	0.4115	0	??+-??	20415	5	0	517750	67	0	72	0.6023957907412566
Susceptibility	ENSG00000042062	RIPOR3	20	50586108	Susceptibility.M1.MAF_0.1.perc	reference	0	0.4449	0.129434	0.1575924	0.4115	0	+?+--+	25045	51	0	587491	1060	0	1111	0.42603330111133425
Severe	ENSG00000058453	CROCC	1	16740273	Severe.M1.MAF_1.perc	reference	23.5	0.2646	0.3187434	0.3880795	0.4115	0.173854	?-++--	4545	26	0	569545	2679	0	2705	0.5347998612615069
Severe	ENSG00000178732	GP5	3	194394821	Severe.M1.MAF_1.perc	reference	0	0.7113	0.4613379	0.561708	0.4115	0	?++?+-	3774	5	0	565798	426	0	431	0.5014424915601633
Severe	ENSG00000171724	VAT1L	16	77788564	Severe.M1.MAF_1.perc	reference	0	0.5782	0.4384264	0.5337947	0.4115	0	?++?--	4003	4	0	566470	336	1	342	0.3711772530379245
Hospitalized	ENSG00000186281	GPAT2	2	96021946	Hospitalized.M1.MAF_1.perc	reference	0	0.9943	-0.2984598	0.3634259	0.4115	0	?-----	9729	6	0	580743	576	0	582	0.2383475904525931
Susceptibility	ENSG00000033050	ABCF2	7	151211484	Susceptibility.M1.MAF_1.perc	reference	66.4	0.05093	1.1677515	1.4219616	0.4115	3.8119907	??-+?+	22805	8	0	565179	178	0	186	0.7769253050127657
Susceptibility	ENSG00000104312	RIPK2	8	89757806	Susceptibility.M1.MAF_1.perc	reference	0	0.6275	0.136853	0.1666493	0.4115	0	-?++?+	22900	44	0	571798	834	0	878	0.8241573482495353
Susceptibility	ENSG00000149196	HIKESHI	11	86302211	Susceptibility.M1.MAF_1.perc	reference	0	0.9997	0.1196874	0.1457444	0.4115	0	-?++-+	22564	60	0	563223	1174	0	1234	0.18891522311773862
Susceptibility	ENSG00000140543	DET1	15	88494440	Susceptibility.M1.MAF_1.perc	reference	0	0.67490000000000006	0.456096	0.5553911	0.4115	0	??+-??	20415	5	0	517750	67	0	72	0.6023957907412566
Susceptibility	ENSG00000171942	OR10H2	19	15728024	Susceptibility.M1.MAF_1.perc	reference	0	0.9512	-0.2925066	0.3561615	0.4115	0	-?--?-	23777	7	1	568437	199	0	208	0.29739089982787953
Severe	ENSG00000168710	AHCYL1	1	109984765	Severe.M3.MAF_0.1.perc	reference	0	0.8672	0.4124395	0.5022161	0.4115	0	?+-?+-	3513	5	0	553060	516	1	523	0.6230362285699806
Severe	ENSG00000184227	ACOT1	14	73537143	Severe.M3.MAF_0.1.perc	reference	0	0.9962	-0.4930254	0.600315	0.4115	0	?--?--	3859	2	0	563125	404	10	426	0.10022033395348227
Severe	ENSG00000130733	YIPF2	19	10922185	Severe.M3.MAF_0.1.perc	reference	0	0.92490000000000006	0.2771458	0.3374384	0.4115	0	?++-+-	4413	12	0	569510	1582	0	1594	0.988282892309365
Severe	ENSG00000176401	EID2B	19	39530987	Severe.M3.MAF_0.1.perc	reference	0	0.6531	0.8398261	1.0227042	0.4115	0	?++?--	3393	1	0	561334	82	0	83	0.2635129603487672
Hospitalized	ENSG00000167608	TMC4	19	54160108	Hospitalized.M3.MAF_0.1.perc	reference	0	0.9636	0.2901707	0.3533522	0.4115	0	?++-+-	11310	14	0	582549	562	0	576	0.4734706436727883
Hospitalized	ENSG00000273899	NOL12	22	37681673	Hospitalized.M3.MAF_0.1.perc	reference	0	0.4777	-0.1884888	0.2294972	0.4115	0	?--+--	9564	17	0	563678	1642	1	1661	0.8887193313491335
Severe	ENSG00000198780	FAM169A	5	74777574	Severe.M3.MAF_1.perc	reference	13.5	0.3282	0.5593778	0.6810667	0.4115	0.384645	?----+	4223	5	0	534388	366	0	371	0.6927823969108431
Severe	ENSG00000155970	MICU3	8	17027238	Severe.M3.MAF_1.perc	reference	0	0.6615	-0.2382276	0.2901008	0.4115	0	?-----	4637	14	0	568975	2164	1	2180	0.8412155521842783
Severe	ENSG00000141068	KSR1	17	27456470	Severe.M3.MAF_1.perc	reference	0	0.8412	-0.2363804	0.2878302	0.4115	0	?-+---	4251	13	0	568924	2326	0	2339	0.21734063389810374
Severe	ENSG00000176401	EID2B	19	39530987	Severe.M3.MAF_1.perc	reference	0	0.6531	0.8398261	1.0227042	0.4115	0	?++?--	3393	1	0	561334	82	0	83	0.2635129603487672
Susceptibility	ENSG00000136867	SLC31A2	9	113150976	Susceptibility.M3.MAF_1.perc	reference	0	0.9763	-0.2442053	0.2973745	0.4115	0	+?----	24528	16	0	559789	332	2	352	0.8237101873909238
Severe	ENSG00000177186	OR2M7	1	248323630	Severe.M4.MAF_0.1.perc	reference	0	0.8195	-0.2370437	0.2886438	0.4115	0	?---+-	3966	15	0	565431	2145	2	2164	0.557980906586642
Severe	ENSG00000112379	ARFGEF3	6	138161939	Severe.M4.MAF_0.1.perc	reference	0	0.983	-0.1132684	0.1379227	0.4115	0	-----+	4883	90	0	570490	11067	7	11171	0.5042297097209255
Hospitalized	ENSG00000126785	RHOJ	14	63204114	Hospitalized.M4.MAF_0.1.perc	reference	49.4	0.0953	0.4574148	0.5569339	0.4115	0.6405684	?-+--+	11030	31	0	578241	2112	0	2143	0.7987786181703915
Susceptibility	ENSG00000135898	GPR55	2	230907318	Susceptibility.M4.MAF_0.1.perc	reference	0	0.4178	-0.1201764	0.1463351	0.4115	0	-?-+++	24526	47	0	577568	1200	2	1251	0.859785194812829
Susceptibility	ENSG00000163424	TEX55	3	119146151	Susceptibility.M4.MAF_0.1.perc	reference	0	0.5477	-0.1048268	0.1276406	0.4115	0	+?--+-	27126	62	0	591861	1693	0	1755	0.6759882346539173
Hospitalized	ENSG00000173431	RNASE8	14	21057822	Hospitalized.M4.MAF_1.perc	reference	48.6	0.1001	-0.4250855	0.5175613	0.4115	0.5120392	?+----	11109	18	0	569706	809	0	827	0.07256670332505698
Susceptibility	ENSG00000197826	CFAP299	4	80335730	Susceptibility.M4.MAF_1.perc	reference	0	0.836	-0.0828729	0.1009094	0.4115	0	---+++	27573	110	0	595664	2400	2	2514	0.5021229543664302
Severe	ENSG00000113140	SPARC	5	151661096	Severe.M1.MAF_0.1.perc	reference	0	0.989	1.3834861	1.6849664	0.4116	0	?+-??-	1676	0	0	547446	44	0	44	0.9054109260087346
Severe	ENSG00000176248	ANAPC2	9	137174784	Severe.M1.MAF_0.1.perc	reference	0	0.9042	1.2982558	1.5812948	0.4116	0	?+-???	1621	0	0	538268	56	0	56	0.5959650218009284
Susceptibility	ENSG00000163017	ACTG2	2	73892314	Susceptibility.M1.MAF_0.1.perc	reference	69.9	0.0361	0.9136479	1.1126254	0.4116	2.349551	-?++??	21444	7	0	558021	92	0	99	0.4646059504681307
Susceptibility	ENSG00000074071	MRPS34	16	1771890	Susceptibility.M1.MAF_0.1.perc	reference	0	0.868	-0.2602895	0.3170111	0.4116	0	-?---?	23308	8	0	583136	284	0	292	0.35273173663733265
Susceptibility	ENSG00000129911	KLF16	19	1852399	Susceptibility.M1.MAF_0.1.perc	reference	58.8	0.08819	1.2700764	1.5468622	0.4116	3.8026749	-?-+??	21017	3	0	547245	65	0	68	0.49770095817462273
Severe	ENSG00000113140	SPARC	5	151661096	Severe.M1.MAF_1.perc	reference	0	0.989	1.3834861	1.6849664	0.4116	0	?+-??-	1676	0	0	547446	44	0	44	0.9054109260087346
Severe	ENSG00000176248	ANAPC2	9	137174784	Severe.M1.MAF_1.perc	reference	0	0.9042	1.2982558	1.5812948	0.4116	0	?+-???	1621	0	0	538268	56	0	56	0.5959650218009284
Hospitalized	ENSG00000206077	ZDHHC11B	5	710355	Hospitalized.M1.MAF_1.perc	reference	0	0.9975	-0.129643	0.1579078	0.4116	0	?-----	9509	56	2	470809	3261	15	3351	0.4316941376829109
Hospitalized	ENSG00000150433	TMEM218	11	125096545	Hospitalized.M1.MAF_1.perc	reference	0	0.8523	0.6781979	0.8260505	0.4116	0	?+--?-	6840	4	0	554226	106	0	110	0.5552902954214933
Susceptibility	ENSG00000163017	ACTG2	2	73892314	Susceptibility.M1.MAF_1.perc	reference	69.9	0.0361	0.9136479	1.1126254	0.4116	2.349551	-?++??	21444	7	0	558021	92	0	99	0.4646059504681307
Susceptibility	ENSG00000129911	KLF16	19	1852399	Susceptibility.M1.MAF_1.perc	reference	58.8	0.08819	1.2700764	1.5468622	0.4116	3.8026749	-?-+??	21017	3	0	547245	65	0	68	0.49770095817462273
Severe	ENSG00000166260	COX11	17	54951902	Severe.M3.MAF_0.1.perc	reference	0	0.995	-0.6297202	0.7668798	0.4116	0	?--??-	3420	2	0	561132	389	0	391	0.39140438087090845
Severe	ENSG00000185960	SHOX	23	624344	Severe.M3.MAF_0.1.perc	reference	0	0.9712	-1.0560699	1.2860821	0.4116	0	?--?-?	2126	1	0	5348	7	0	8	0.9467819795246782
Hospitalized	ENSG00000124657	OR2B6	6	27957241	Hospitalized.M3.MAF_0.1.perc	reference	0	0.9944	-0.5414849	0.6594109	0.4116	0	?-----	11082	5	0	569321	126	0	131	0.6029408078136751
Hospitalized	ENSG00000119523	ALG2	9	99216425	Hospitalized.M3.MAF_0.1.perc	reference	0	0.4765	-0.1795336	0.2186717	0.4116	0	?-+-+-	11370	29	0	582341	1679	0	1708	0.6573662626868194
Hospitalized	ENSG00000102931	ARL2BP	16	57245259	Hospitalized.M3.MAF_0.1.perc	reference	0	0.9783	-0.6141046	0.747842	0.4116	0	?---??	6772	1	0	541239	168	0	169	0.4761407037046965
Susceptibility	ENSG00000163017	ACTG2	2	73892314	Susceptibility.M3.MAF_0.1.perc	reference	69.9	0.0361	0.9136479	1.1126254	0.4116	2.349551	-?++??	21444	7	0	558021	92	0	99	0.4646059504681307
Susceptibility	ENSG00000171495	MROH2B	5	40998017	Susceptibility.M3.MAF_0.1.perc	reference	0	0.7216	0.0639768	0.0779248	0.4116	0	+?++++	27268	201	0	591872	4295	1	4498	0.6546631298095923
Severe	ENSG00000147509	RGS20	8	53851795	Severe.M3.MAF_1.perc	reference	0	0.886	-0.3200179	0.3897916	0.4116	0	?--??-	4032	6	0	563125	1346	0	1352	0.3413242898106094
Severe	ENSG00000187676	B3GLCT	13	31199975	Severe.M3.MAF_1.perc	reference	24.4	0.2647	-0.4434799	0.5400945	0.4116	0.3761694	?-+?--	4482	17	0	569206	3290	0	3307	0.2061199902195079
Severe	ENSG00000100722	ZC3H14	14	88562970	Severe.M3.MAF_1.perc	reference	0	0.9212	-0.3285399	0.4000959	0.4116	0	---?--	4315	7	0	568114	1032	1	1041	0.2903641370115736
Severe	ENSG00000166260	COX11	17	54951902	Severe.M3.MAF_1.perc	reference	0	0.995	-0.6297202	0.7668798	0.4116	0	?--??-	3420	2	0	561132	389	0	391	0.39140438087090845
Severe	ENSG00000086758	HUWE1	23	53532096	Severe.M3.MAF_1.perc	reference	0	0.5626	0.2475804	0.3015316	0.4116	0	-++?--	4193	8	4	525308	446	322	1106	0.745284145831504
Hospitalized	ENSG00000124657	OR2B6	6	27957241	Hospitalized.M3.MAF_1.perc	reference	0	0.9944	-0.5414849	0.6594109	0.4116	0	?-----	11082	5	0	569321	126	0	131	0.6029408078136751
Hospitalized	ENSG00000148803	FUOM	10	133355158	Hospitalized.M3.MAF_1.perc	reference	0	0.7553	0.257247	0.3132812	0.4116	0	?+----	11602	16	0	570539	590	2	610	0.7641336610716789
Hospitalized	ENSG00000102931	ARL2BP	16	57245259	Hospitalized.M3.MAF_1.perc	reference	0	0.9783	-0.6141046	0.747842	0.4116	0	?---??	6772	1	0	541239	168	0	169	0.4761407037046965
Susceptibility	ENSG00000176783	RUFY1	5	179550554	Susceptibility.M3.MAF_1.perc	reference	0	0.9524	-0.0857378	0.1044116	0.4116	0	-?----	26529	105	0	580635	2491	0	2596	0.3560711046295079
Susceptibility	ENSG00000146166	LGSN	6	63275951	Susceptibility.M3.MAF_1.perc	reference	0	0.7756	-0.1135721	0.1383129	0.4116	0	+?-+-+	25805	55	0	578813	1221	0	1276	0.6040150195612098
Susceptibility	ENSG00000111879	FAM184A	6	118959763	Susceptibility.M3.MAF_1.perc	reference	23.1	0.2673	0.1208665	0.1471995	0.4116	0.028811	-?++++	27118	187	0	591848	3798	2	3989	0.9591882958766995
Susceptibility	ENSG00000183629	GOLGA8G	15	28519611	Susceptibility.M3.MAF_1.perc	reference	0	0.9483	-0.8708781	1.0605533	0.4116	0	??--?+	1167	3	0	1502	6	1	11	0.2361197162295839
Severe	ENSG00000116213	WRAP73	1	3630767	Severe.M4.MAF_0.1.perc	reference	0	0.5173	-0.195558	0.2381471	0.4116	0	?-++-+	4519	22	0	567394	3070	2	3096	0.37799415116725116
Severe	ENSG00000087008	ACOX3	4	8366282	Severe.M4.MAF_0.1.perc	reference	0	0.9835	-0.1352049	0.1646763	0.4116	0	-----+	4685	53	0	568730	5732	4	5793	0.42459607759801543
Severe	ENSG00000197451	HNRNPAB	5	178204533	Severe.M4.MAF_0.1.perc	reference	43.7	0.1304	0.7070036	0.8610845	0.4116	1.4880953	--+?-+	4545	16	0	565568	3049	4	3073	0.2343056448534064
Hospitalized	ENSG00000181690	PLAG1	8	56160909	Hospitalized.M4.MAF_0.1.perc	reference	30.4	0.2296	0.3756649	0.4575329	0.4116	0.2966356	?+-+?+	10470	42	0	576064	1834	0	1876	0.16907398428551382
Hospitalized	ENSG00000140795	MYLK3	16	46702282	Hospitalized.M4.MAF_0.1.perc	reference	0	0.9859	0.1103217	0.1343598	0.4116	0	?+++++	11851	89	0	582789	4231	3	4326	0.15906442586532052
Susceptibility	ENSG00000166477	LEO1	15	51938025	Susceptibility.M4.MAF_0.1.perc	reference	26.3	0.2464	0.1564719	0.1905856	0.4116	0.0516551	+?-+-+	26375	123	0	578170	2495	0	2618	0.7374240551536394
Hospitalized	ENSG00000175137	SH3BP5L	1	248810446	Hospitalized.M4.MAF_1.perc	reference	0	0.624	-0.1265492	0.1541124	0.4116	0	------	11294	56	0	583242	3726	1	3784	0.8995691989569534
Hospitalized	ENSG00000128609	NDUFA5	7	123536997	Hospitalized.M4.MAF_1.perc	reference	0	0.6193	0.2107435	0.2566857	0.4116	0	?+-+--	11326	27	0	580934	967	0	994	0.19410387519163594
Hospitalized	ENSG00000105278	ZFR2	19	3804024	Hospitalized.M4.MAF_1.perc	reference	56.7	0.05533	-0.1531695	0.1865558	0.4116	0.0827817	?----+	12124	423	1	583311	24792	46	25309	0.4873206425536954
Susceptibility	ENSG00000149483	TMEM138	11	61362344	Susceptibility.M4.MAF_1.perc	reference	0	0.4685	-0.1049474	0.127819	0.4116	0	+?--+-	25189	66	0	587083	1571	2	1641	0.4040536285366712
Severe	ENSG00000198756	COLGALT2	1	183929854	Severe.M1.MAF_0.1.perc	reference	0	0.5172	0.7531095	0.9174375	0.4117	0	?++??-	3107	2	0	553585	236	0	238	0.8324178250928882
Severe	ENSG00000103544	VPS35L	16	19555240	Severe.M1.MAF_0.1.perc	reference	0	0.991	-0.4476488	0.5452619	0.4117	0	?--?--	4003	2	0	566470	636	0	638	0.25384509807394096
Severe	ENSG00000131068	DEFB118	20	31368601	Severe.M1.MAF_0.1.perc	reference	0	0.5578	-0.6210134	0.7564317	0.4117	0	?-+?-?	3887	1	0	554914	127	0	128	0.4768985223584527
Hospitalized	ENSG00000213619	NDUFS3	11	47565336	Hospitalized.M1.MAF_0.1.perc	reference	0	0.9619	0.3446612	0.419881	0.4117	0	?+--?-	7410	9	0	573940	446	0	455	0.5795586212240832
Hospitalized	ENSG00000066735	KIF26A	14	104138723	Hospitalized.M1.MAF_0.1.perc	reference	0	0.9675	-0.4417081	0.5380355	0.4117	0	?---?-	10565	8	0	579029	240	0	248	0.7268757167244007
Susceptibility	ENSG00000120210	INSL6	9	5123880	Susceptibility.M1.MAF_0.1.perc	reference	0	0.8409	-0.1678425	0.2044636	0.4117	0	-?----	24600	23	0	576564	660	2	687	0.7426832667896439
Susceptibility	ENSG00000166313	APBB1	11	6395124	Susceptibility.M1.MAF_0.1.perc	reference	0	0.9668	-0.3476149	0.4234737	0.4117	0	-?--+?	22090	7	0	557958	142	0	149	0.18037088073578045
Susceptibility	ENSG00000000003	TSPAN6	23	100627108	Susceptibility.M1.MAF_0.1.perc	reference	0	0.939	-0.2938544	0.3579701	0.4117	0	-?---?	21443	3	2	526389	97	93	290	0.28966226528582606
Severe	ENSG00000184677	ZBTB40	1	22428838	Severe.M1.MAF_1.perc	reference	0	0.9962	0.4398772	0.5358038	0.4117	0	?+++--	4434	9	0	568240	541	0	550	0.9852790859719918
Hospitalized	ENSG00000145002	FAM86B2	8	12425614	Hospitalized.M1.MAF_1.perc	reference	0	0.9455	0.3197523	0.3895079	0.4117	0	?++-?-	6877	9	0	562635	378	7	401	0.08851547837615774
Hospitalized	ENSG00000066735	KIF26A	14	104138723	Hospitalized.M1.MAF_1.perc	reference	0	0.9675	-0.4417081	0.5380355	0.4117	0	?---?-	10565	8	0	579029	240	0	248	0.7268757167244007
Susceptibility	ENSG00000023287	RB1CC1	8	52622458	Susceptibility.M1.MAF_1.perc	reference	0	0.5543	0.3534248	0.4305516	0.4117	0	-?+-+-	21619	12	0	551298	127	0	139	0.1571597157104821
Susceptibility	ENSG00000100558	PLEK2	14	67386984	Susceptibility.M1.MAF_1.perc	reference	26.6	0.2445	0.4238944	0.5164281	0.4117	0.3660426	+?-+--	25126	10	0	579533	233	0	243	0.5596943323556361
Susceptibility	ENSG00000000003	TSPAN6	23	100627108	Susceptibility.M1.MAF_1.perc	reference	0	0.939	-0.2938544	0.3579701	0.4117	0	-?---?	21443	3	2	526389	97	93	290	0.28966226528582606
Hospitalized	ENSG00000211448	DIO2	14	80197526	Hospitalized.M3.MAF_0.1.perc	reference	0	0.5425	0.3750345	0.4568552	0.4117	0	?+--++	5749	6	0	549846	406	0	412	0.8988957929845334
Hospitalized	ENSG00000103051	COG4	16	70480568	Hospitalized.M3.MAF_0.1.perc	reference	0	0.9017	-0.1585662	0.1931709	0.4117	0	?--+++	10717	30	0	568431	2294	0	2324	0.48297298632787355
Hospitalized	ENSG00000060558	GNA15	19	3136033	Hospitalized.M3.MAF_0.1.perc	reference	0	0.5247	0.3193709	0.3890542	0.4117	0	?+---+	10531	11	0	567079	589	0	600	0.46661242219929744
Susceptibility	ENSG00000141542	RAB40B	17	82654973	Susceptibility.M3.MAF_0.1.perc	reference	0	0.8753	0.1997823	0.2433703	0.4117	0	+?++--	25022	23	0	575319	418	0	441	0.2843786584539158
Susceptibility	ENSG00000160194	NDUFV3	21	42879644	Susceptibility.M3.MAF_0.1.perc	reference	0	0.8205	-0.2039963	0.2485131	0.4117	0	-?-+--	24666	15	0	578771	398	0	413	0.33235746018633583
Severe	ENSG00000183431	SF3A3	1	37956975	Severe.M3.MAF_1.perc	reference	0	0.9995	-0.5665533	0.6902276	0.4117	0	?--+--	2157	2	0	520349	429	0	431	0.4407373942841159
Severe	ENSG00000173950	XXYLT1	3	195068284	Severe.M3.MAF_1.perc	reference	33.3	0.1866	0.3614302	0.4402516	0.4117	0.3482766	+-+-++	4669	45	1	566213	8628	19	8713	0.4881537781960787
Severe	ENSG00000074356	NCBP3	17	3802158	Severe.M3.MAF_1.perc	reference	0	0.8788	-0.1746315	0.2127422	0.4117	0	?-++--	4407	29	0	569162	4092	6	4133	0.7639411936644592
Hospitalized	ENSG00000051620	HEBP2	6	138403531	Hospitalized.M3.MAF_1.perc	reference	0	0.4143	0.2455061	0.299094	0.4117	0	?+--+-	11845	27	0	580852	454	0	481	0.5397263867371059
Hospitalized	ENSG00000167323	STIM1	11	3854527	Hospitalized.M3.MAF_1.perc	reference	0	0.72	-0.124898	0.1521328	0.4117	0	?-----	11240	57	0	567983	3813	3	3876	0.9231859787108952
Hospitalized	ENSG00000110660	SLC35F2	11	107790991	Hospitalized.M3.MAF_1.perc	reference	0	0.9293	-0.2145151	0.2612962	0.4117	0	?-+---	10721	18	0	580734	1196	0	1214	0.6634160226989078
Hospitalized	ENSG00000211448	DIO2	14	80197526	Hospitalized.M3.MAF_1.perc	reference	0	0.5425	0.3750345	0.4568552	0.4117	0	?+--++	5749	6	0	549846	406	0	412	0.8988957929845334
Hospitalized	ENSG00000100711	ZFYVE21	14	103715730	Hospitalized.M3.MAF_1.perc	reference	30.8	0.2162	0.3936324	0.4794589	0.4117	0.3307304	?+--++	9761	14	0	561367	587	1	603	0.22353678960567339
Susceptibility	ENSG00000154639	CXADR	21	17513043	Susceptibility.M3.MAF_1.perc	reference	0	0.9293	0.175416	0.2136725	0.4117	0	-?+---	24134	24	0	576203	461	0	485	0.45249321427705547
Severe	ENSG00000104490	NCALD	8	101686542	Severe.M4.MAF_0.1.perc	reference	62.1	0.04757	0.9389318	1.1437801	0.4117	2.7036574	+-+??-	3992	5	0	563791	701	0	706	0.5171970210957418
Severe	ENSG00000011295	TTC19	17	15999784	Severe.M4.MAF_0.1.perc	reference	0	0.4507	-0.2556441	0.3114354	0.4117	0	-----+	4698	17	0	569812	1757	1	1776	0.6427650094713988
Hospitalized	ENSG00000104848	KCNA7	19	49067418	Hospitalized.M4.MAF_0.1.perc	reference	0	0.9692	0.1327344	0.1616933	0.4117	0	?+--+-	11581	77	0	569811	3141	3	3224	0.5217542456287584
Hospitalized	ENSG00000204532	ZSCAN5C	19	56202273	Hospitalized.M4.MAF_0.1.perc	reference	23.3	0.2712	0.564492	0.6875841	0.4117	0.5026843	?-+++?	6217	14	0	22738	51	0	65	0.9328269947298511
Susceptibility	ENSG00000181915	ADO	10	62804720	Susceptibility.M4.MAF_0.1.perc	reference	0	0.9318	-0.12433	0.1514542	0.4117	0	-?----	25009	44	0	573414	1152	0	1196	0.568371683507334
Severe	ENSG00000110651	CD81	11	2376177	Severe.M4.MAF_1.perc	reference	0	0.9316	-0.2701259	0.3290806	0.4117	0	?-+-?-	4214	11	0	565204	1601	1	1614	0.3710107806235431
Hospitalized	ENSG00000176788	BASP1	5	17065598	Hospitalized.M4.MAF_1.perc	reference	41.3	0.1461	0.2690881	0.3277793	0.4117	0.2039549	?+++--	10629	140	0	564947	9072	29	9270	0.018457603474109435
Hospitalized	ENSG00000189186	DCAF8L2	23	27590382	Hospitalized.M4.MAF_1.perc	reference	0	0.4897	0.1296217	0.1579156	0.4117	0	?++-?-	9381	30	20	521438	1132	1060	3322	0.23655015576325325
Susceptibility	ENSG00000135913	USP37	2	218450251	Susceptibility.M4.MAF_1.perc	reference	0	0.4913	-0.0376785	0.0459017	0.4117	0	++---+	27803	522	2	596161	12538	33	13130	0.45189800867982727
Susceptibility	ENSG00000206199	ANKUB1	3	149761100	Susceptibility.M4.MAF_1.perc	reference	0	0.6336	-0.0531014	0.0646892	0.4117	0	+---+-	27206	263	1	584936	6368	3	6639	0.8393498709463554
Susceptibility	ENSG00000029363	BCLAF1	6	136256627	Susceptibility.M4.MAF_1.perc	reference	54.3	0.05241	0.0925416	0.1127387	0.4117	0.0308366	--++++	26775	1267	1	592656	30482	8	31767	0.8441529814538081
Susceptibility	ENSG00000171051	FPR1	19	51745172	Susceptibility.M4.MAF_1.perc	reference	0	0.4539	-0.1013983	0.1235281	0.4117	0	+?-+--	25347	72	0	574665	1821	0	1893	0.43377239508519805
Severe	ENSG00000184378	ACTRT3	3	169766921	Severe.M1.MAF_0.1.perc	reference	0	0.9429	0.8449958	1.0294929	0.4118	0	?++??-	1937	0	0	560184	92	0	92	0.42287751938740076
Severe	ENSG00000140067	FAM181A	14	93918894	Severe.M1.MAF_0.1.perc	reference	0	0.8781	0.5806666	0.7074576	0.4118	0	?+--??	2355	2	0	554313	118	1	122	0.8056708464175824
Hospitalized	ENSG00000175161	CADM2	3	84958989	Hospitalized.M1.MAF_0.1.perc	reference	0	0.9959	-1.0188201	1.2412579	0.4118	0	?--???	5531	0	0	518993	74	0	74	0.6722933669586904
Hospitalized	ENSG00000196782	MAML3	4	139716753	Hospitalized.M1.MAF_0.1.perc	reference	0	0.8093	0.4580816	0.5581536	0.4118	0	?+-++-	9197	6	0	576233	240	0	246	0.8471119461118075
Hospitalized	ENSG00000236637	IFNA4	9	21186694	Hospitalized.M1.MAF_0.1.perc	reference	0	0.9394	0.3803442	0.4634441	0.4118	0	?+-?--	6910	6	0	555487	361	0	367	0.894667924796852
Hospitalized	ENSG00000172638	EFEMP2	11	65866441	Hospitalized.M1.MAF_0.1.perc	reference	0	1	-0.9889431	1.2049716	0.4118	0	?---?-	6147	0	0	565731	74	0	74	0.35331945270161236
Hospitalized	ENSG00000105549	THEG	19	361747	Hospitalized.M1.MAF_0.1.perc	reference	0	0.4502	0.4024274	0.4903143	0.4118	0	?+--?+	8234	8	0	573528	368	0	376	0.9117372101308557
Susceptibility	ENSG00000034152	MAP2K3	17	21284672	Susceptibility.M1.MAF_0.1.perc	reference	0	0.9992	-0.2151925	0.2622084	0.4118	0	-?----	23506	12	0	565011	358	0	370	0.9489608366653448
Susceptibility	ENSG00000183844	FAM3B	21	41304212	Susceptibility.M1.MAF_0.1.perc	reference	0	0.9851	-0.147339	0.1795327	0.4118	0	-?---+	26221	32	0	588654	818	0	850	0.9498726248127269
Susceptibility	ENSG00000100353	EIF3D	22	36510855	Susceptibility.M1.MAF_0.1.perc	reference	0	0.9999	-1.0489012	1.2779701	0.4118	0	??--+?	21499	2	0	549959	17	0	19	0.8750116991703702
Severe	ENSG00000140067	FAM181A	14	93918894	Severe.M1.MAF_1.perc	reference	0	0.8781	0.5806666	0.7074576	0.4118	0	?+--??	2355	2	0	554313	118	1	122	0.8056708464175824
Hospitalized	ENSG00000135916	ITM2C	2	230864639	Hospitalized.M1.MAF_1.perc	reference	0	1	-0.9874572	1.203032	0.4118	0	?---?-	5847	0	0	560479	84	0	84	0.3366281528169503
Hospitalized	ENSG00000175161	CADM2	3	84958989	Hospitalized.M1.MAF_1.perc	reference	0	0.9959	-1.0188201	1.2412579	0.4118	0	?--???	5531	0	0	518993	74	0	74	0.6722933669586904
Hospitalized	ENSG00000172638	EFEMP2	11	65866441	Hospitalized.M1.MAF_1.perc	reference	0	1	-0.9889431	1.2049716	0.4118	0	?---?-	6147	0	0	565731	74	0	74	0.35331945270161236
Susceptibility	ENSG00000144015	TRIM43	2	95592001	Susceptibility.M1.MAF_1.perc	reference	0	0.9936	-0.3846191	0.4686663	0.4118	0	-?----	24165	3	0	581660	91	1	96	0.5188402358037932
Susceptibility	ENSG00000256229	ZNF486	19	20167214	Susceptibility.M1.MAF_1.perc	reference	0	0.4661	-0.047477	0.0578494	0.4118	0	+?--+-	24847	314	0	579400	7579	21	7935	0.5430233407395465
Susceptibility	ENSG00000100353	EIF3D	22	36510855	Susceptibility.M1.MAF_1.perc	reference	0	0.9999	-1.0489012	1.2779701	0.4118	0	??--+?	21499	2	0	549959	17	0	19	0.8750116991703702
Severe	ENSG00000152256	PDK1	2	172555373	Severe.M3.MAF_0.1.perc	reference	73.4	0.004655	1.3119916	1.598636	0.4118	7.5924596	--+?++	4064	10	0	566328	1184	1	1196	0.7339044128664682
Hospitalized	ENSG00000066294	CD84	1	160541095	Hospitalized.M3.MAF_0.1.perc	reference	0	0.9515	-0.2476148	0.3016769	0.4118	0	?---?-	8372	10	0	575994	985	1	997	0.5805499572765215
Hospitalized	ENSG00000064201	TSPAN32	11	2301997	Hospitalized.M3.MAF_0.1.perc	reference	0	0.8652	-0.4045496	0.4928839	0.4118	0	?+----	9073	4	0	578977	280	0	284	0.6977906118839519
Susceptibility	ENSG00000178761	FAM219B	15	74899992	Susceptibility.M3.MAF_0.1.perc	reference	35.8	0.1826	0.3675648	0.4478405	0.4118	0.3420655	+?+-+-	26743	26	0	590421	415	0	441	0.5202725416375922
Severe	ENSG00000010803	SCMH1	1	41027200	Severe.M3.MAF_1.perc	reference	0	0.8369	-0.1947391	0.2372558	0.4118	0	?-+--+	4614	17	0	570068	3109	1	3128	0.9261849817056265
Severe	ENSG00000105711	SCN1B	19	35030470	Severe.M3.MAF_1.perc	reference	0	0.5892	0.354918	0.4323981	0.4118	0	?++?--	3497	7	0	564936	989	0	996	0.540268761690543
Severe	ENSG00000087589	CASS4	20	56412112	Severe.M3.MAF_1.perc	reference	0	0.7164	-0.2849061	0.3471463	0.4118	0	---+--	4163	17	0	556127	1649	1	1668	0.688375204227589
Hospitalized	ENSG00000175130	MARCKSL1	1	32333839	Hospitalized.M3.MAF_1.perc	reference	31.3	0.213	0.6971562	0.8494204	0.4118	1.1337607	?-+++-	9955	7	0	566342	196	0	203	0.6939907063823912
Hospitalized	ENSG00000134376	CRB1	1	197268204	Hospitalized.M3.MAF_1.perc	reference	0	0.4692	0.1658628	0.2021078	0.4118	0	?+++-+	11858	49	0	571324	953	2	1006	0.21114939896593915
Hospitalized	ENSG00000198046	ZNF667	19	56439325	Hospitalized.M3.MAF_1.perc	reference	0	0.5033	-0.2823515	0.3440547	0.4118	0	?-+-+-	10524	13	0	568937	657	0	670	0.657735382010314
Susceptibility	ENSG00000184492	FOXD4L1	2	113498665	Susceptibility.M3.MAF_1.perc	reference	0	0.7604	-0.2317106	0.2823215	0.4118	0	+?---+	23681	8	4	573575	306	7	336	0.20151378500384776
Severe	ENSG00000115474	KCNJ13	2	232765802	Severe.M4.MAF_0.1.perc	reference	0	0.9195	-0.3009123	0.3666776	0.4118	0	+--+--	4298	8	0	566176	1179	1	1189	0.6024077736370037
Severe	ENSG00000103275	UBE2I	16	1308880	Severe.M4.MAF_0.1.perc	reference	0	0.588	0.6014612	0.7327826	0.4118	0	?+-??-	1749	3	0	558569	494	1	499	0.3680190243116181
Severe	ENSG00000129657	SEC14L1	17	77088749	Severe.M4.MAF_0.1.perc	reference	0	0.8837	-0.1052267	0.1282045	0.4118	0	+-+---	4718	29	0	569005	3912	1	3943	0.5679706314177249
Severe	ENSG00000171703	TCEA2	20	64049836	Severe.M4.MAF_0.1.perc	reference	7.4	0.369	0.2633548	0.3209025	0.4118	0.0584015	+-++--	4243	16	0	563723	1748	0	1764	0.3810274970225018
Hospitalized	ENSG00000230873	STMND1	6	17102050	Hospitalized.M4.MAF_0.1.perc	reference	11.3	0.3414	0.3619916	0.4410444	0.4118	0.1444964	?+--++	8551	17	0	456296	519	0	536	0.37503215147152485
Hospitalized	ENSG00000127412	TRPV5	7	142908101	Hospitalized.M4.MAF_0.1.perc	reference	26.4	0.2456	0.2369301	0.2886685	0.4118	0.1213269	?++++-	11880	97	0	582936	4188	2	4289	0.3355290663611815
Hospitalized	ENSG00000136986	DERL1	8	123013170	Hospitalized.M4.MAF_0.1.perc	reference	0	0.6132	-0.1618335	0.1971936	0.4118	0	?-----	11243	28	1	578671	2079	2	2113	0.3807656660729381
Susceptibility	ENSG00000136682	CBWD2	2	113437691	Susceptibility.M4.MAF_0.1.perc	reference	0	0.7307	-0.0847008	0.1031964	0.4118	0	-?---+	25202	94	1	587902	2426	21	2564	0.648462700055288
Susceptibility	ENSG00000185129	PURA	5	140107777	Susceptibility.M4.MAF_0.1.perc	reference	0	0.9043	0.2034153	0.2478377	0.4118	0	+?++--	23787	23	0	573440	452	0	475	0.3038502674872579
Susceptibility	ENSG00000171916	LGALS9C	17	18476737	Susceptibility.M4.MAF_0.1.perc	reference	35.4	0.1855	0.169526	0.2065473	0.4118	0.0726054	-?+-++	24441	86	4	584844	1646	51	1842	0.5086939094265104
Severe	ENSG00000171722	SPATA46	1	162373203	Severe.M4.MAF_1.perc	reference	0	0.9481	-0.1973968	0.2405245	0.4118	0	?--?--	4441	21	0	566631	2489	0	2510	0.46645395573856724
Severe	ENSG00000110660	SLC35F2	11	107790991	Severe.M4.MAF_1.perc	reference	43.5	0.1149	0.3550599	0.4326252	0.4118	0.4240377	--+--+	4490	22	0	566999	2191	4	2221	0.3830774055220857
Severe	ENSG00000166794	PPIB	15	64155740	Severe.M4.MAF_1.perc	reference	0	0.9537	-0.2258157	0.2751687	0.4118	0	+-----	4785	20	1	569087	1684	1	1708	0.36264352977264525
Severe	ENSG00000002834	LASP1	17	38869859	Severe.M4.MAF_1.perc	reference	44.2	0.1104	0.5283992	0.6437683	0.4118	0.9726629	+--+-+	4419	13	0	564519	1104	0	1117	0.758024572702183
Susceptibility	ENSG00000147724	FAM135B	8	138130023	Susceptibility.M4.MAF_1.perc	reference	0	0.4853	0.0537046	0.0654333	0.4118	0	+?+++-	26860	288	0	590263	6048	7	6350	0.36315892117463555
Susceptibility	ENSG00000196371	FUT4	11	94543840	Susceptibility.M4.MAF_1.perc	reference	53.1	0.07418	0.1469292	0.179005	0.4118	0.0703515	+?--++	25925	193	1	578525	4206	8	4417	0.51396648667959
Severe	ENSG00000152700	SAR1B	5	134601149	Severe.M1.MAF_0.1.perc	reference	0	0.9681	0.7570292	0.9226551	0.4119	0	?+-??-	2419	2	0	561570	189	0	191	0.8048950692640654
Hospitalized	ENSG00000188848	BEND4	4	42110853	Hospitalized.M1.MAF_0.1.perc	reference	51	0.1058	1.2929602	1.5758791	0.4119	3.8715346	?-+-?-	6840	2	0	554935	153	0	155	0.779931172592993
Hospitalized	ENSG00000206432	TMEM200C	18	5882072	Hospitalized.M1.MAF_0.1.perc	reference	0	0.9975	-0.6189358	0.7543599	0.4119	0	?--??-	6252	1	0	551061	127	0	128	0.9192684946457502
Hospitalized	ENSG00000159339	PADI4	1	17308195	Hospitalized.M1.MAF_1.perc	reference	0	0.9332	0.115666	0.1409554	0.4119	0	?++-+-	11732	62	0	582703	3823	5	3895	0.8293506093195628
Hospitalized	ENSG00000188848	BEND4	4	42110853	Hospitalized.M1.MAF_1.perc	reference	51	0.1058	1.2929602	1.5758791	0.4119	3.8715346	?-+-?-	6840	2	0	554935	153	0	155	0.779931172592993
Hospitalized	ENSG00000206432	TMEM200C	18	5882072	Hospitalized.M1.MAF_1.perc	reference	0	0.9999	-0.6189443	0.7543504	0.4119	0	?---?-	6544	2	0	551566	127	0	129	0.9192684946457502
Severe	ENSG00000157510	AFAP1L1	5	149271859	Severe.M3.MAF_0.1.perc	reference	0	0.5237	-0.1783226	0.2173242	0.4119	0	--+-?-	4601	25	0	568430	3322	0	3347	0.4310071380215327
Susceptibility	ENSG00000147679	UTP23	8	116766505	Susceptibility.M3.MAF_0.1.perc	reference	0	0.6511	0.1636178	0.1993812	0.4119	0	+?++?+	23627	31	0	564119	629	0	660	0.3040953197682919
Severe	ENSG00000164077	MON1A	3	49907160	Severe.M3.MAF_1.perc	reference	0	0.8936	-0.2753916	0.3356109	0.4119	0	?-+---	4291	7	0	569007	1677	1	1686	0.7642244895710725
Severe	ENSG00000183648	NDUFB1	14	92116122	Severe.M3.MAF_1.perc	reference	0	0.9998	-0.9207806	1.1220604	0.4119	0	?--??-	2353	0	0	563791	111	0	111	0.5410230395073813
Hospitalized	ENSG00000153266	FEZF2	3	62369681	Hospitalized.M3.MAF_1.perc	reference	39.8	0.1556	0.5207847	0.6347393	0.4119	0.74066	?+---+	9503	33	0	567769	831	1	866	0.7487527965212091
Hospitalized	ENSG00000160888	IER2	19	13150411	Hospitalized.M3.MAF_1.perc	reference	0	0.9743	-0.4369595	0.5325732	0.4119	0	?--+?-	6553	3	0	560518	317	1	322	0.5536619011659899
Hospitalized	ENSG00000187556	NANOS3	19	13862063	Hospitalized.M3.MAF_1.perc	reference	0	0.6929	-0.51612	0.6289842	0.4119	0	?--?+?	7791	3	0	555550	191	0	194	0.40707316995303866
Susceptibility	ENSG00000145040	UCN2	3	48561718	Susceptibility.M3.MAF_1.perc	reference	0	0.8941	-0.2703842	0.3294792	0.4119	0	-?---+	26427	12	0	578468	209	1	223	0.23219082060053048
Susceptibility	ENSG00000235608	NKX1-1	4	1402932	Susceptibility.M3.MAF_1.perc	reference	0	0.6313	-0.2421331	0.2950857	0.4119	0	?+--?-	2281	25	0	6573	71	0	96	0.6012187973205775
Susceptibility	ENSG00000139364	TMEM132B	12	125186836	Susceptibility.M3.MAF_1.perc	reference	0	0.8876	-0.1473174	0.1795401	0.4119	0	+?----	26529	43	0	580633	854	0	897	0.6354042832247219
Susceptibility	ENSG00000161999	JMJD8	16	681670	Susceptibility.M3.MAF_1.perc	reference	0	0.4925	-0.0437098	0.0532676	0.4119	0	-?--++	26999	369	2	591361	9517	26	9942	0.541173996614744
Susceptibility	ENSG00000054796	SPO11	20	57329803	Susceptibility.M3.MAF_1.perc	reference	44.2	0.127	-0.3163084	0.38545	0.4119	0.3055696	-?+--+	26921	168	0	591182	4025	3	4199	0.28156736292899853
Severe	ENSG00000178163	ZNF518B	4	10439880	Severe.M4.MAF_0.1.perc	reference	0	0.8007	-0.1456153	0.1774696	0.4119	0	--+---	4906	45	0	570620	5429	1	5476	0.48963042574543236
Severe	ENSG00000082068	WDR70	5	37379285	Severe.M4.MAF_0.1.perc	reference	0	0.544	-0.2559962	0.3119658	0.4119	0	+-----	4646	17	0	569529	2179	0	2196	0.14813690357038714
Hospitalized	ENSG00000132819	RBM38	20	57391396	Hospitalized.M4.MAF_1.perc	reference	0	0.4138	0.130745	0.1593289	0.4119	0	?-+++-	10952	61	0	577247	2860	2	2925	0.49369041175867523
Severe	ENSG00000091527	CDV3	3	133573686	Severe.M1.MAF_0.1.perc	reference	0	0.6839	0.797147	0.9716777	0.412	0	?++?--	2284	1	0	532233	262	0	263	0.517275202090217
Severe	ENSG00000165059	PRKACG	9	69012504	Severe.M1.MAF_0.1.perc	reference	0	0.5974	0.6554592	0.7990497	0.412	0	?-+?+-	2031	1	0	560629	250	1	253	0.8944520257156365
Severe	ENSG00000175619	OR4B1	11	48216810	Severe.M1.MAF_0.1.perc	reference	48.6	0.1201	1.2149406	1.4809174	0.412	4.1860411	?-+?+-	1939	1	0	552199	142	0	143	0.6484291011410677
Severe	ENSG00000161526	SAP30BP	17	75667251	Severe.M1.MAF_0.1.perc	reference	0	0.9736	-0.7081454	0.8631093	0.412	0	?---?-	2109	0	0	552291	216	0	216	0.13365950734592827
Severe	ENSG00000183248	PRR36	19	7868719	Severe.M1.MAF_0.1.perc	reference	0	0.907	0.5285506	0.6442277	0.412	0	?++??-	3433	6	0	454887	315	0	321	0.4168325603274714
Hospitalized	ENSG00000106789	CORO2A	9	98120975	Hospitalized.M1.MAF_0.1.perc	reference	0	0.7452	0.3941779	0.4804553	0.412	0	?+--+-	7763	8	0	576543	321	0	329	0.5370147880566887
Hospitalized	ENSG00000182704	TSKU	11	76782251	Hospitalized.M1.MAF_0.1.perc	reference	0	0.8527	0.8253795	1.0060017	0.412	0	?+-??-	6435	2	0	559287	77	0	79	0.5433037375897705
Hospitalized	ENSG00000104918	RETN	19	7669049	Hospitalized.M1.MAF_0.1.perc	reference	0	0.9987	-0.9852435	1.2008812	0.412	0	?--??-	5819	0	0	558399	65	0	65	0.280266458641245
Susceptibility	ENSG00000175793	SFN	1	26863149	Susceptibility.M1.MAF_0.1.perc	reference	0	0.7838	0.7903235	0.9634142	0.412	0	-?+???	20411	2	0	539096	26	0	28	0.7919695401053711
Susceptibility	ENSG00000154001	PPP2R5E	14	63371364	Susceptibility.M1.MAF_0.1.perc	reference	0	1	-1.0583328	1.2899402	0.412	0	??-???	19414	0	0	499833	16	0	16	0.16631759352152659
Susceptibility	ENSG00000270806	C17orf50	17	35760887	Susceptibility.M1.MAF_0.1.perc	reference	25.9	0.256	0.5553486	0.676873	0.412	0.5907457	-?++-?	22700	13	0	578474	295	0	308	0.9563048299495331
Severe	ENSG00000091527	CDV3	3	133573686	Severe.M1.MAF_1.perc	reference	0	0.6839	0.797147	0.9716777	0.412	0	?++?--	2284	1	0	532233	262	0	263	0.517275202090217
Severe	ENSG00000161526	SAP30BP	17	75667251	Severe.M1.MAF_1.perc	reference	0	0.9736	-0.7081454	0.8631093	0.412	0	?---?-	2109	0	0	552291	216	0	216	0.13365950734592827
Severe	ENSG00000183248	PRR36	19	7868719	Severe.M1.MAF_1.perc	reference	0	0.907	0.5285506	0.6442277	0.412	0	?++??-	3433	6	0	454887	315	0	321	0.4168325603274714
Hospitalized	ENSG00000164818	DNAAF5	7	726699	Hospitalized.M1.MAF_1.perc	reference	0	0.7754	-0.2405011	0.2931737	0.412	0	?-----	10145	11	0	569398	697	0	708	0.1391296377585378
Hospitalized	ENSG00000182704	TSKU	11	76782251	Hospitalized.M1.MAF_1.perc	reference	0	0.8527	0.8253795	1.0060017	0.412	0	?+-??-	6435	2	0	559287	77	0	79	0.5433037375897705
Hospitalized	ENSG00000104918	RETN	19	7669049	Hospitalized.M1.MAF_1.perc	reference	0	0.9987	-0.9852435	1.2008812	0.412	0	?--??-	5819	0	0	558399	65	0	65	0.280266458641245
Susceptibility	ENSG00000175793	SFN	1	26863149	Susceptibility.M1.MAF_1.perc	reference	0	0.7838	0.7903235	0.9634142	0.412	0	-?+???	20411	2	0	539096	26	0	28	0.7919695401053711
Susceptibility	ENSG00000067066	SP100	2	230415942	Susceptibility.M1.MAF_1.perc	reference	0	0.7477	-0.0589193	0.0718154	0.412	0	-?----	25521	205	0	590934	5271	4	5484	0.7424476744894768
Susceptibility	ENSG00000197646	PDCD1LG2	9	5510531	Susceptibility.M1.MAF_1.perc	reference	0	0.9941	-0.1493823	0.1820716	0.412	0	-?----	24910	44	0	577841	882	3	932	0.9613629432189363
Susceptibility	ENSG00000154001	PPP2R5E	14	63371364	Susceptibility.M1.MAF_1.perc	reference	0	1	-1.0583328	1.2899402	0.412	0	??-???	19414	0	0	499833	16	0	16	0.16631759352152659
Severe	ENSG00000104164	BLOC1S6	15	45587214	Severe.M3.MAF_0.1.perc	reference	0	0.9316	-0.4874684	0.5942534	0.412	0	?--?--	2580	2	0	563385	360	1	364	0.9481853498692815
Hospitalized	ENSG00000163053	SLC16A14	2	230034982	Hospitalized.M3.MAF_0.1.perc	reference	0	0.7739	0.2800617	0.3414006	0.412	0	?+--++	9684	16	0	558311	660	0	676	0.11615247270136596
Susceptibility	ENSG00000165886	UBTD1	10	97498924	Susceptibility.M3.MAF_0.1.perc	reference	0	0.9937	0.1485799	0.1811216	0.412	0	-?+-+-	23904	40	0	571671	799	0	839	0.53518882832806
Susceptibility	ENSG00000242550	SERPINB10	18	63897174	Susceptibility.M3.MAF_0.1.perc	reference	0	0.9482	-0.1232947	0.1503031	0.412	0	-?----	25418	46	0	577570	1169	2	1219	0.39266992096124786
Susceptibility	ENSG00000130377	ACSBG2	19	6135247	Susceptibility.M3.MAF_0.1.perc	reference	0	0.4177	-0.1804396	0.2199289	0.412	0	-?-+--	26709	23	0	589379	534	0	557	0.6204098639464902
Susceptibility	ENSG00000105072	C19orf44	19	16496394	Susceptibility.M3.MAF_0.1.perc	reference	67.5	0.01519	0.3970224	0.4839578	0.412	0.6986021	-?+-++	25485	69	0	580417	1457	1	1528	0.5847458944445794
Hospitalized	ENSG00000122378	PRXL2A	10	80407829	Hospitalized.M3.MAF_1.perc	reference	0	0.9749	-0.1281016	0.1561502	0.412	0	?----+	9100	44	0	568307	3733	8	3793	0.6517461244301151
Susceptibility	ENSG00000143751	SDE2	1	225982702	Susceptibility.M3.MAF_1.perc	reference	0	0.7781	-0.0830504	0.1012315	0.412	0	-?----	27070	102	0	591667	2604	0	2706	0.6107587571492972
Severe	ENSG00000173163	COMMD1	2	61888724	Severe.M4.MAF_0.1.perc	reference	0	0.9692	0.3687852	0.4494871	0.412	0	?++---	4014	10	0	565316	810	0	820	0.3493402497537589
Susceptibility	ENSG00000158715	SLC45A3	1	205657851	Susceptibility.M4.MAF_0.1.perc	reference	30.1	0.2209	0.1506451	0.1836183	0.412	0.0535402	-?+++-	27126	198	0	591861	3942	1	4142	0.6118265952016511
Susceptibility	ENSG00000153303	FRMD1	6	168053166	Susceptibility.M4.MAF_0.1.perc	reference	48.5	0.1006	0.1640255	0.1999446	0.412	0.0832332	-?-+-+	26492	225	0	587779	5050	0	5275	0.727185642213926
Hospitalized	ENSG00000090539	CHRD	3	184380073	Hospitalized.M4.MAF_1.perc	reference	0	0.9225	-0.0726442	0.088545	0.412	0	----++	12184	181	1	588228	10744	6	10939	0.6199903819650603
Hospitalized	ENSG00000124875	CXCL6	4	73836640	Hospitalized.M4.MAF_1.perc	reference	20.2	0.281	-0.327486	0.3992005	0.412	0.1883305	-----+	8689	9	0	569539	841	1	852	0.9533208053266706
Hospitalized	ENSG00000166197	NOLC1	10	102152176	Hospitalized.M4.MAF_1.perc	reference	0	0.648	0.0901145	0.1098556	0.412	0	?+--+-	12064	157	0	583218	6257	4	6422	0.11826024062523251
Hospitalized	ENSG00000125434	SLC25A35	17	8287763	Hospitalized.M4.MAF_1.perc	reference	19.1	0.293	0.1609862	0.196235	0.412	0.0460639	?++-+-	11603	120	1	581421	5037	9	5177	0.0022367503881701336
Hospitalized	ENSG00000132475	H3-3B	17	75776434	Hospitalized.M4.MAF_1.perc	reference	0	0.9922	-0.34604240000000003	0.4218331	0.412	0	?---?-	8229	5	0	553490	487	0	492	0.4427211965119796
Hospitalized	ENSG00000234906	APOC2	19	44946035	Hospitalized.M4.MAF_1.perc	reference	0	0.8915	-0.1576048	0.1921016	0.412	0	?-+---	10303	42	0	579362	2007	4	2057	0.4137480950460492
Susceptibility	ENSG00000042493	CAPG	2	85394753	Susceptibility.M4.MAF_1.perc	reference	0	0.5739	0.0662123	0.0807151	0.412	0	-?+--+	27268	195	0	591872	3863	2	4062	0.39543006709302797
Susceptibility	ENSG00000181915	ADO	10	62804720	Susceptibility.M4.MAF_1.perc	reference	0	0.9996	-0.1093906	0.1333364	0.412	0	-?----	25009	59	0	573414	1380	2	1443	0.568371683507334
Susceptibility	ENSG00000171298	GAA	17	80101556	Susceptibility.M4.MAF_1.perc	reference	0	0.7811	-0.0423939	0.0516755	0.412	0	-?-++-	27126	428	1	591861	9506	10	9956	0.6085377135484061
Severe	ENSG00000213920	MDP1	14	24213943	Severe.M1.MAF_0.1.perc	reference	0	0.9998	-0.7051989	0.8597318	0.4121	0	?--+--	4344	2	0	568987	172	0	174	0.2921787363935548
Severe	ENSG00000171346	KRT15	17	41513745	Severe.M1.MAF_0.1.perc	reference	0	0.9911	-0.5236271	0.6383957	0.4121	0	?--?--	4046	3	0	567694	425	0	428	0.746235356033875
Hospitalized	ENSG00000023330	ALAS1	3	52198086	Hospitalized.M1.MAF_0.1.perc	reference	0	0.8548	-0.3722877	0.4539451	0.4121	0	?--+--	8216	6	0	566080	341	0	347	0.9409238373451494
Hospitalized	ENSG00000176895	OR51A7	11	4903783	Hospitalized.M1.MAF_0.1.perc	reference	0	0.9218	0.5059906	0.6169604	0.4121	0	?+----	6819	5	0	565427	222	0	227	0.27683511554183443
Susceptibility	ENSG00000105507	CABP5	19	48029383	Susceptibility.M1.MAF_0.1.perc	reference	0	0.8928	0.3652639	0.4453376	0.4121	0	??++-?	23080	9	0	558617	114	0	123	0.448677750410015
Severe	ENSG00000171346	KRT15	17	41513745	Severe.M1.MAF_1.perc	reference	0	0.9911	-0.5236271	0.6383957	0.4121	0	?--?--	4046	3	0	567694	425	0	428	0.746235356033875
Susceptibility	ENSG00000115526	CHST10	2	100391860	Susceptibility.M1.MAF_1.perc	reference	77.4	0.004116	1.0352471	1.262237	0.4121	4.4858336	-?-++?	22631	5	0	566733	90	0	95	0.5678387050988437
Severe	ENSG00000113716	HMGXB3	5	150000046	Severe.M3.MAF_0.1.perc	reference	0	0.5058	0.1513316	0.1844984	0.4121	0	?+++?-	2775	18	0	566493	2495	5	2523	0.324880933062559
Severe	ENSG00000146243	IRAK1BP1	6	78867551	Severe.M3.MAF_0.1.perc	reference	0	0.5173	0.4149492	0.5059032	0.4121	0	--+--+	4435	6	0	568942	579	0	585	0.19254145569114378
Severe	ENSG00000081386	ZNF510	9	96754553	Severe.M3.MAF_0.1.perc	reference	54.7	0.06562	0.6741301	0.8219927	0.4121	1.5845467	?--++-	4601	8	0	568949	796	1	806	0.6217596736098632
Severe	ENSG00000167767	KRT80	12	52168996	Severe.M3.MAF_0.1.perc	reference	0	0.8898	0.5303473	0.6466298	0.4121	0	?++?--	3696	4	0	565489	374	0	378	0.4589697214591278
Hospitalized	ENSG00000148303	RPL7A	9	133348218	Hospitalized.M3.MAF_0.1.perc	reference	0	0.8686	0.4821443	0.5877745	0.4121	0	?+----	8290	5	0	575120	236	0	241	0.8454601531619813
Hospitalized	ENSG00000149182	ARFGAP2	11	47164299	Hospitalized.M3.MAF_0.1.perc	reference	0	0.5709	-0.2041952	0.2489673	0.4121	0	?-----	11705	22	0	570860	1284	0	1306	0.47377680439301534
Hospitalized	ENSG00000102287	GABRE	23	151953124	Hospitalized.M3.MAF_0.1.perc	reference	0	0.8943	0.3102042	0.3782244	0.4121	0	?++---	10494	8	2	525472	115	62	251	0.8220177914905537
Susceptibility	ENSG00000204481	PRAMEF14	1	13341892	Susceptibility.M3.MAF_0.1.perc	reference	0	0.601	0.1640613	0.200018	0.4121	0	-?+-?+	25396	31	0	581988	511	7	556	0.6879342616996821
Severe	ENSG00000167767	KRT80	12	52168996	Severe.M3.MAF_1.perc	reference	0	0.8898	0.5303473	0.6466298	0.4121	0	?++?--	3696	4	0	565489	374	0	378	0.4589697214591278
Hospitalized	ENSG00000274286	ADRA2B	2	96112876	Hospitalized.M3.MAF_1.perc	reference	0	0.9656	-0.0911461	0.1111364	0.4121	0	--+---	11967	160	23	574163	876	95	1272	0.2933770734856319
Hospitalized	ENSG00000171236	LRG1	19	4536402	Hospitalized.M3.MAF_1.perc	reference	0	0.5347	0.3088966	0.3765726	0.4121	0	?+----	9453	16	0	565901	362	0	378	0.5717020239108971
Susceptibility	ENSG00000119326	CTNNAL1	9	108942569	Susceptibility.M3.MAF_1.perc	reference	0	0.6796	0.0802153	0.0977988	0.4121	0	+?++-+	26206	128	0	589462	2727	0	2855	0.74977164877644
Susceptibility	ENSG00000183251	OR51B4	11	5301014	Susceptibility.M3.MAF_1.perc	reference	0	0.929	0.1405672	0.1713871	0.4121	0	+?+---	23303	47	0	562043	777	2	828	0.5929222948024531
Susceptibility	ENSG00000180776	ZDHHC20	13	21372571	Susceptibility.M3.MAF_1.perc	reference	0	0.4713	-0.1664639	0.202968	0.4121	0	-?----	25130	23	0	586566	606	0	629	0.8697125089032502
Hospitalized	ENSG00000184276	DEFB108B	11	71833200	Hospitalized.M4.MAF_0.1.perc	reference	0	0.55	0.2881431	0.3513363	0.4121	0	?+---+	10217	15	0	569091	589	0	604	0.6466857118435538
Hospitalized	ENSG00000166664	CHRFAM7A	15	30360566	Hospitalized.M4.MAF_0.1.perc	reference	0	0.628	0.1450498	0.1768397	0.4121	0	?+--+-	8552	44	1	563448	2664	37	2784	0.19024122457678247
Susceptibility	ENSG00000237765	FAM200B	4	15681662	Susceptibility.M4.MAF_0.1.perc	reference	1.8	0.3962	0.0705794	0.0860491	0.4121	0.0024741	+?++--	24158	213	0	574342	5051	0	5264	0.4711402888868232
Severe	ENSG00000240771	ARHGEF25	12	57610180	Severe.M4.MAF_1.perc	reference	0	0.6981	0.1453578	0.1772161	0.4121	0	+-++-+	4845	53	1	570450	6755	4	6818	0.7887059877482884
Severe	ENSG00000234719	NPIPB2	16	11927259	Severe.M4.MAF_1.perc	reference	0	0.9245	-0.1598521	0.1949098	0.4121	0	+--+-?	2597	86	1	4406	118	1	208	0.3530076032057472
Severe	ENSG00000080603	SRCAP	16	30698209	Severe.M4.MAF_1.perc	reference	0	0.5852	0.0461965	0.0563264	0.4121	0	-+-+--	4924	331	0	570253	45429	92	45944	0.4816167764627793
Hospitalized	ENSG00000146007	ZMAT2	5	140698680	Hospitalized.M4.MAF_1.perc	reference	0	0.997	-0.4046822	0.4934361	0.4121	0	?-----	10069	5	0	564975	374	0	379	0.6768176550542155
Susceptibility	ENSG00000164049	FBXW12	3	48372219	Susceptibility.M4.MAF_1.perc	reference	0	0.7021	-0.0625399	0.0762496	0.4121	0	-+-+-+	27945	197	0	596172	4589	3	4792	0.5917093595570401
Susceptibility	ENSG00000102531	FNDC3A	13	48975912	Susceptibility.M4.MAF_1.perc	reference	55.5	0.06114	0.1258015	0.1533704	0.4121	0.0554507	-?+++-	27340	332	0	591878	6818	0	7150	0.6671488974074798
Severe	ENSG00000015592	STMN4	8	27235323	Severe.M1.MAF_0.1.perc	reference	0	0.8962	1.2824068	1.5638984	0.4122	0	?+-??-	1749	0	0	558569	58	0	58	0.286094205930653
Hospitalized	ENSG00000134698	AGO4	1	35808016	Hospitalized.M1.MAF_0.1.perc	reference	0	0.9987	-0.5775797	0.704279	0.4122	0	?-----	6853	1	0	563648	167	0	168	0.4746580547946246
Hospitalized	ENSG00000165259	HDX	23	84317874	Hospitalized.M1.MAF_0.1.perc	reference	0	1	-0.8946428	1.091075	0.4122	0	?-????	7353	1	0	501164	37	14	66	0.07060801882216952
Susceptibility	ENSG00000136247	ZDHHC4	7	6577434	Susceptibility.M1.MAF_0.1.perc	reference	4.7	0.3798	0.3002882	0.3661601	0.4122	0.0597257	+?+-++	25347	15	0	587434	239	1	256	0.0718254002558342
Susceptibility	ENSG00000150764	DIXDC1	11	111927144	Susceptibility.M1.MAF_0.1.perc	reference	41.1	0.1476	0.5520954	0.6732121	0.4122	0.7513516	-?-+--	26188	24	0	588519	534	0	558	0.3983201617358007
Susceptibility	ENSG00000130589	HELZ2	20	63558086	Susceptibility.M1.MAF_0.1.perc	reference	23.2	0.2663	0.3544801	0.4322887	0.4122	0.2694378	+?---+	25201	53	0	589073	1121	0	1174	0.6616661072804986
Severe	ENSG00000015592	STMN4	8	27235323	Severe.M1.MAF_1.perc	reference	0	0.8962	1.2824068	1.5638984	0.4122	0	?+-??-	1749	0	0	558569	58	0	58	0.286094205930653
Hospitalized	ENSG00000134698	AGO4	1	35808016	Hospitalized.M1.MAF_1.perc	reference	0	0.9987	-0.5775797	0.704279	0.4122	0	?-----	6853	1	0	563648	167	0	168	0.4746580547946246
Hospitalized	ENSG00000055609	KMT2C	7	152134922	Hospitalized.M1.MAF_1.perc	reference	0	0.8726	-0.0926824	0.1130161	0.4122	0	?---+-	8196	83	0	565130	7246	3	7335	0.18412857628966217
Hospitalized	ENSG00000172742	OR4D9	11	59511368	Hospitalized.M1.MAF_1.perc	reference	0	0.9768	-0.3059381	0.3730653	0.4122	0	?---+-	9388	8	0	564701	596	0	604	0.5248585820009194
Hospitalized	ENSG00000165259	HDX	23	84317874	Hospitalized.M1.MAF_1.perc	reference	0	1	-0.8946428	1.091075	0.4122	0	?-????	7353	1	0	501164	37	14	66	0.07060801882216952
Severe	ENSG00000179526	SHARPIN	8	144098633	Severe.M3.MAF_0.1.perc	reference	0	0.8287	0.3489467	0.4255618	0.4122	0	?+-++-	4087	7	0	563759	704	0	711	0.7032938809331384
Hospitalized	ENSG00000156970	BUB1B	15	40161023	Hospitalized.M3.MAF_0.1.perc	reference	18.8	0.295	-0.35213	0.4294272	0.4122	0.2270865	?+----	11239	37	0	580981	1387	0	1424	0.6025203265464042
Hospitalized	ENSG00000197054	ZNF763	19	11965037	Hospitalized.M3.MAF_0.1.perc	reference	0	0.7168	-0.4342674	0.5295457	0.4122	0	?+----	8361	4	0	567402	197	0	201	0.3101852211713555
Susceptibility	ENSG00000126524	SBDS	7	66987680	Susceptibility.M3.MAF_0.1.perc	reference	25.3	0.2526	-0.3429101	0.4182077	0.4122	0.236103	-?+---	24912	25	0	587914	582	0	607	0.2937224093838699
Severe	ENSG00000217128	FNIP1	5	131641714	Severe.M3.MAF_1.perc	reference	0	0.8155	0.355257	0.4332176	0.4122	0	++----	4881	10	0	570483	109	0	119	0.5381827020985636
Severe	ENSG00000110200	ANAPC15	11	72106378	Severe.M3.MAF_1.perc	reference	0	0.9515	-0.7960165	0.9707633	0.4122	0	?--+?-	2229	4	0	549610	200	0	204	0.648768986979716
Severe	ENSG00000083290	ULK2	17	19770829	Severe.M3.MAF_1.perc	reference	0	0.9562	-0.1900046	0.2317153	0.4122	0	--+---	4759	22	0	569982	3662	2	3688	0.2955779690419554
Hospitalized	ENSG00000172742	OR4D9	11	59511368	Hospitalized.M3.MAF_1.perc	reference	0	0.9768	-0.3059381	0.3730653	0.4122	0	?---+-	9388	9	0	564701	596	0	605	0.5248585820009194
Hospitalized	ENSG00000150656	CNDP1	18	74534500	Hospitalized.M3.MAF_1.perc	reference	54.6	0.06605	0.3227465	0.3936032	0.4122	0.3397151	?-++-+	11099	85	0	569173	5581	1	5668	0.5535592296289982
Susceptibility	ENSG00000172238	ATOH1	4	93828753	Susceptibility.M3.MAF_1.perc	reference	0	0.9457	-0.1816639	0.2215273	0.4122	0	----+-	26281	25	0	576985	496	0	521	0.9707546540388122
Susceptibility	ENSG00000186907	RTN4RL2	11	57460528	Susceptibility.M3.MAF_1.perc	reference	46.5	0.1125	0.3291187	0.4013466	0.4122	0.3351808	+?+-+-	22894	164	1	572859	3661	8	3843	0.3741764307890256
Susceptibility	ENSG00000109118	PHF12	17	28905250	Susceptibility.M3.MAF_1.perc	reference	4	0.384	-0.1292852	0.1576459	0.4122	0.0137019	-?-++-	25780	69	0	576092	1855	0	1924	0.539810695046411
Severe	ENSG00000157131	C8A	1	56854797	Severe.M4.MAF_0.1.perc	reference	59.7	0.04177	0.446798	0.5448338	0.4122	0.7810424	?++-+-	4620	49	0	567771	4483	2	4536	0.5504811454289239
Severe	ENSG00000156711	MAPK13	6	36127809	Severe.M4.MAF_0.1.perc	reference	0	0.452	-0.1904322	0.2322066	0.4122	0	+---+-	4825	25	0	568015	2983	1	3010	0.5114367540887899
Severe	ENSG00000220201	ZGLP1	19	10304803	Severe.M4.MAF_0.1.perc	reference	0	0.82	0.5268593	0.6424666	0.4122	0	?++-?+	3024	6	0	172150	432	1	440	0.4649370323661227
Hospitalized	ENSG00000183281	PLGLB1	2	87002559	Hospitalized.M4.MAF_0.1.perc	reference	0	1	-1.3113381	1.5990217	0.4122	0	?-????	4863	0	0	466148	6	0	6	0.5950926235626202
Hospitalized	ENSG00000112742	TTK	6	80003887	Hospitalized.M4.MAF_0.1.perc	reference	0	0.9565	0.120306	0.1466951	0.4122	0	?++-++	11752	89	0	582687	3613	0	3702	0.5744561920614578
Susceptibility	ENSG00000177301	KCNA2	1	110519837	Susceptibility.M4.MAF_0.1.perc	reference	0	0.706	0.1090288	0.1329525	0.4122	0	+?+-+-	24995	64	0	573350	1285	0	1349	0.33223653437649575
Susceptibility	ENSG00000136869	TLR4	9	117704175	Susceptibility.M4.MAF_0.1.perc	reference	0	0.5133	-0.0689066	0.0840255	0.4122	0	-?-+--	26517	157	0	578181	3806	2	3967	0.7674279625400295
Severe	ENSG00000075711	DLG1	3	197042560	Severe.M4.MAF_1.perc	reference	0	0.4711	-0.1049281	0.1279644	0.4122	0	--+-++	4795	95	0	529217	9042	7	9151	0.23791104068179547
Hospitalized	ENSG00000221886	ZBED8	5	160393148	Hospitalized.M4.MAF_1.perc	reference	0	0.8651	0.083007	0.1012237	0.4122	0	?+++-+	9825	144	2	565005	8257	16	8437	0.29992930586166083
Hospitalized	ENSG00000133020	MYH8	17	10390322	Hospitalized.M4.MAF_1.perc	reference	0	0.8708	0.0392068	0.0478138	0.4122	0	?+-+++	12124	695	2	583311	38554	91	39435	0.7767606420677632
Hospitalized	ENSG00000126337	KRT36	17	41486136	Hospitalized.M4.MAF_1.perc	reference	2.8	0.3908	0.0763284	0.0930858	0.4122	0.0036918	?+++-+	12124	242	1	583311	14893	31	15199	0.3127997417450881
Susceptibility	ENSG00000177303	CASKIN2	17	75500261	Susceptibility.M4.MAF_1.perc	reference	0	0.8386	-0.0232758	0.0283845	0.4122	0	+?--++	27340	1447	2	591878	34802	52	36357	0.002550808830050392
Severe	ENSG00000132693	CRP	1	159712289	Severe.M1.MAF_0.1.perc	reference	0	0.8654	0.4274508	0.5213442	0.4123	0	?++?--	3575	3	0	565245	447	1	452	0.9543380806630513
Severe	ENSG00000162704	ARPC5	1	183620846	Severe.M1.MAF_0.1.perc	reference	0	0.9945	-1.0783317	1.3152725	0.4123	0	?--???	1693	0	0	509294	95	0	95	0.3674735599037841
Hospitalized	ENSG00000250719	P3R3URF	1	46175486	Hospitalized.M1.MAF_0.1.perc	reference	0	0.4395	0.6295832	0.767961	0.4123	0	?+-??+	5476	2	0	440704	98	0	100	0.7134085092692026
Hospitalized	ENSG00000179520	SLC17A8	12	100357074	Hospitalized.M1.MAF_0.1.perc	reference	0	0.7059	-0.3313294	0.4041599	0.4123	0	?--+?-	9193	5	0	574947	432	0	437	0.9284250133553417
Susceptibility	ENSG00000182134	TDRKH	1	151770107	Susceptibility.M1.MAF_0.1.perc	reference	0	0.818	-0.2189153	0.2670301	0.4123	0	-?----	24528	14	0	587598	375	0	389	0.4370866410694017
Severe	ENSG00000151092	NGLY1	3	25718944	Severe.M1.MAF_1.perc	reference	0	0.6552	-0.243336	0.296779	0.4123	0	?-+---	3051	1	0	568795	778	0	779	0.6337079675838431
Severe	ENSG00000168619	ADAM18	8	39584489	Severe.M1.MAF_1.perc	reference	0	0.961	-0.2142225	0.2612981	0.4123	0	?-+++-	4684	21	0	570118	1684	1	1707	0.7853305639734425
Severe	ENSG00000011114	BTBD7	14	93237550	Severe.M1.MAF_1.perc	reference	6.4	0.3612	0.9637492	1.1756165	0.4123	0.7235657	?+++?-	1854	5	0	550412	222	0	227	0.36267948011154716
Hospitalized	ENSG00000250719	P3R3URF	1	46175486	Hospitalized.M1.MAF_1.perc	reference	0	0.4395	0.6295832	0.767961	0.4123	0	?+-??+	5476	2	0	440704	98	0	100	0.7134085092692026
Hospitalized	ENSG00000186118	TEX38	1	46668855	Hospitalized.M1.MAF_1.perc	reference	0	0.7731	0.2917953	0.3559236	0.4123	0	?+-+--	10209	10	0	578798	557	0	567	0.39439707001094265
Hospitalized	ENSG00000102977	ACD	16	67657512	Hospitalized.M1.MAF_1.perc	reference	0	0.8424	0.3425098	0.4177344	0.4123	0	?+-+?-	9601	13	0	580308	335	1	350	0.255620679386372
Susceptibility	ENSG00000169764	UGP2	2	63840952	Susceptibility.M1.MAF_1.perc	reference	0	0.948	0.2483319	0.3029225	0.4123	0	+?++--	26490	16	0	590297	260	0	276	0.43867622942414586
Susceptibility	ENSG00000105643	ARRDC2	19	18001132	Susceptibility.M1.MAF_1.perc	reference	80.3	4.417e-4	0.845991	1.0318045	0.4123	3.953296	-?--++	26135	16	0	577974	296	0	312	0.2143833965742836
Severe	ENSG00000173409	ARV1	1	230978981	Severe.M3.MAF_0.1.perc	reference	0	0.9824	0.4556225	0.5557936	0.4123	0	?++---	4360	5	0	567047	535	0	540	0.018789634965945944
Severe	ENSG00000128699	ORMDL1	2	189770267	Severe.M3.MAF_0.1.perc	reference	0	0.9889	-0.4211674	0.5137538	0.4123	0	?--?--	4063	7	0	564336	668	1	677	0.2283836890337647
Severe	ENSG00000146247	PHIP	6	78934419	Severe.M3.MAF_0.1.perc	reference	0	0.985	-0.2787436	0.3399801	0.4123	0	+---?-	4397	9	0	567862	1642	0	1651	0.5352255169672632
Severe	ENSG00000147613	PSKH2	8	86047109	Severe.M3.MAF_0.1.perc	reference	46.9	0.1298	0.7773681	0.94824	0.4123	1.5757199	+-+??-	4353	7	0	564934	317	0	324	0.5418365696611874
Hospitalized	ENSG00000152683	SLC30A6	2	32165841	Hospitalized.M3.MAF_0.1.perc	reference	0	0.7052	0.2406892	0.2935739	0.4123	0	?+----	11223	18	0	567697	912	1	932	0.6193271769776749
Hospitalized	ENSG00000149115	TNKS1BP1	11	57299638	Hospitalized.M3.MAF_0.1.perc	reference	0	0.8468	-0.2709414	0.3304904	0.4123	0	?-----	11888	18	0	571138	737	0	755	0.7054908241471308
Susceptibility	ENSG00000204564	C6orf136	6	30647039	Susceptibility.M3.MAF_0.1.perc	reference	0	0.9282	0.1987751	0.2424317	0.4123	0	+?++-+	26418	24	0	590102	396	0	420	0.00613775929586191
Susceptibility	ENSG00000136929	HEMGN	9	97926791	Susceptibility.M3.MAF_0.1.perc	reference	0	0.8527	0.1771731	0.2160853	0.4123	0	+?+---	25183	30	0	578811	508	0	538	0.47816656637146643
Susceptibility	ENSG00000005889	ZFX	23	24149173	Susceptibility.M3.MAF_0.1.perc	reference	0	0.9001	-0.1920385	0.2342583	0.4123	0	-?-+--	23832	9	1	531490	149	78	316	0.11753026836994583
Severe	ENSG00000212659	KRTAP9-6	17	41265339	Severe.M3.MAF_1.perc	reference	0	0.4404	0.4469296	0.5451667	0.4123	0	?++?-?	4184	8	0	556061	132	0	140	0.681100183085706
Hospitalized	ENSG00000187766	KRTAP10-8	21	44612079	Hospitalized.M3.MAF_1.perc	reference	0	0.5866	-0.233286	0.2845387	0.4123	0	?-----	9419	13	0	568396	1064	0	1077	0.3993434743531849
Susceptibility	ENSG00000168631	MUCL3	6	30934523	Susceptibility.M3.MAF_1.perc	reference	4.6	0.3805	0.1917043	0.233809	0.4123	0.0332267	+?+-+-	26936	54	0	588473	788	1	844	0.3695606623601464
Severe	ENSG00000125611	CHCHD5	2	112584240	Severe.M4.MAF_0.1.perc	reference	0	0.9903	-0.2844427	0.3469619	0.4123	0	?--+--	4218	13	0	566339	1397	2	1414	0.862317390580209
Severe	ENSG00000221988	PPT2	6	32153441	Severe.M4.MAF_0.1.perc	reference	0	0.764	-0.3657147	0.4460781	0.4123	0	+-----	4392	8	0	566508	1495	0	1503	0.9722632705451171
Severe	ENSG00000171804	WDR87	19	37884823	Severe.M4.MAF_0.1.perc	reference	0	0.8774	-0.1309364	0.1597083	0.4123	0	+--+-+	3750	93	0	178288	4964	3	5063	0.7959725479212851
Hospitalized	ENSG00000103479	RBL2	16	53433977	Hospitalized.M4.MAF_0.1.perc	reference	0	0.5692	-0.0847568	0.1033776	0.4123	0	?---++	12025	130	1	583211	8114	2	8250	0.5029662144054469
Susceptibility	ENSG00000162032	SPSB3	16	1776712	Susceptibility.M4.MAF_0.1.perc	reference	0	0.4873	0.0778091	0.0949066	0.4123	0	-?+---	26879	134	1	589023	2848	3	2990	0.6542082764655935
Severe	ENSG00000163154	TNFAIP8L2	1	151156649	Severe.M4.MAF_1.perc	reference	0	0.5763	-0.241109	0.294081	0.4123	0	?-+-?-	4150	17	0	564097	1326	1	1345	0.7760732913725384
Severe	ENSG00000104490	NCALD	8	101686542	Severe.M4.MAF_1.perc	reference	0	0.5863	-0.3491533	0.4258793	0.4123	0	+-+?+-	4574	5	0	566823	823	1	830	0.5171970210957418
Severe	ENSG00000141026	MED9	17	17476994	Severe.M4.MAF_1.perc	reference	0	0.4089	-0.3088301	0.3767121	0.4123	0	+-+-?-	4070	10	1	561810	814	0	826	0.2336898920705608
Severe	ENSG00000100162	CENPM	22	41938737	Severe.M4.MAF_1.perc	reference	62.1	0.04765	0.6986575	0.8521074	0.4123	1.6703072	?--?++	4233	8	1	567421	1094	1	1106	0.7835616934323768
Severe	ENSG00000068308	OTUD5	23	48922024	Severe.M4.MAF_1.perc	reference	0	0.9366	-0.3489703	0.4256487	0.4123	0	?--??-	3824	3	2	523942	479	278	1042	0.49776564583311284
Hospitalized	ENSG00000112494	UNC93A	6	167271169	Hospitalized.M4.MAF_1.perc	reference	0	0.9109	-0.0588021	0.0717295	0.4123	0	-----+	12154	269	0	576436	16608	48	16973	0.5726441140616434
Hospitalized	ENSG00000136986	DERL1	8	123013170	Hospitalized.M4.MAF_1.perc	reference	0	0.6707	-0.1563117	0.1906681	0.4123	0	?-----	11243	33	1	578671	2109	2	2148	0.3807656660729381
Hospitalized	ENSG00000169484	OR4K14	14	20014143	Hospitalized.M4.MAF_1.perc	reference	18.1	0.2995	-0.2079425	0.2536366	0.4123	0.0662487	?+-+--	11563	45	1	571141	1908	0	1955	0.46206993659598805
Hospitalized	ENSG00000100522	GNPNAT1	14	52775193	Hospitalized.M4.MAF_1.perc	reference	0	0.4184	0.2518399	0.3071914	0.4123	0	?+--?-	9186	19	0	563010	768	1	789	0.05773065902813688
Hospitalized	ENSG00000108839	ALOX12	17	6996049	Hospitalized.M4.MAF_1.perc	reference	0	0.803	-0.0739391	0.0901953	0.4123	0	?--++-	12124	175	0	583311	10552	25	10777	0.6734156326673804
Susceptibility	ENSG00000156298	TSPAN7	23	38561542	Susceptibility.M4.MAF_1.perc	reference	0	0.9169	-0.1732082	0.2112517	0.4123	0	-?-+-?	24113	11	5	533388	213	105	444	0.2944924391563475
Severe	ENSG00000141971	MVB12A	19	17405722	Severe.M1.MAF_0.1.perc	reference	37	0.1745	1.0647795	1.2989548	0.4124	2.9023736	?-++-+	3925	3	0	565378	306	0	309	0.4801450576389692
Severe	ENSG00000020256	ZFP64	20	52051663	Severe.M1.MAF_0.1.perc	reference	0	1	-1.0161336	1.2397966	0.4124	0	?--??-	1731	0	0	549912	149	0	149	0.42075559534176044
Hospitalized	ENSG00000168906	MAT2A	2	85539168	Hospitalized.M1.MAF_0.1.perc	reference	0	0.9546	-1.4802084	1.8057281	0.4124	0	?-?+??	6714	2	0	531418	10	0	12	0.6388545689042027
Hospitalized	ENSG00000132256	TRIM5	11	5663195	Hospitalized.M1.MAF_0.1.perc	reference	0	0.7584	0.3751151	0.4576581	0.4124	0	?+-++-	9622	10	0	581300	365	1	377	0.39549576827399446
Susceptibility	ENSG00000164597	COG5	7	107201372	Susceptibility.M1.MAF_0.1.perc	reference	53.1	0.07392	0.4175742	0.5094759	0.4124	0.6161394	+?+-++	26361	44	0	589212	763	0	807	0.8167812302527937
Severe	ENSG00000162062	TEDC2	16	2460086	Severe.M1.MAF_1.perc	reference	0	0.8901	-0.3361511	0.4100667	0.4124	0	?--+?-	3995	5	0	563188	1213	0	1218	0.45313690072091206
Hospitalized	ENSG00000168906	MAT2A	2	85539168	Hospitalized.M1.MAF_1.perc	reference	0	0.9546	-1.4802084	1.8057281	0.4124	0	?-?+??	6714	2	0	531418	10	0	12	0.6388545689042027
Hospitalized	ENSG00000110324	IL10RA	11	117986370	Hospitalized.M1.MAF_1.perc	reference	0	0.9636	0.244211	0.2979583	0.4124	0	?++---	8726	17	0	564946	973	0	990	0.26212152661267824
Hospitalized	ENSG00000120451	SNX19	11	130866250	Hospitalized.M1.MAF_1.perc	reference	0	0.4115	-0.2566698	0.3131635	0.4124	0	?-++--	10385	24	0	579619	796	0	820	0.9829687141967755
Susceptibility	ENSG00000085465	OVGP1	1	111414319	Susceptibility.M1.MAF_1.perc	reference	1.7	0.3966	0.1471643	0.1795407	0.4124	0.0090799	+?+-+-	26301	53	0	578769	1064	2	1121	0.8032445427218287
Severe	ENSG00000163239	TDRD10	1	154502219	Severe.M3.MAF_0.1.perc	reference	7.5	0.3637	-0.4319409	0.5269765	0.4124	0.1799166	?-+++-	4356	5	0	567924	1020	0	1025	0.7768831006009425
Severe	ENSG00000255529	POLR2M	15	57706695	Severe.M3.MAF_0.1.perc	reference	0	0.9562	0.7065726	0.86206989999999994	0.4124	0	?+-?--	3520	2	0	562779	306	0	308	0.38816651234972754
Hospitalized	ENSG00000116117	PARD3B	2	204545475	Hospitalized.M3.MAF_0.1.perc	reference	8.4	0.3586	-0.1611434	0.1965992	0.4124	0.0278567	?--+++	12124	71	1	583311	4589	1	4664	0.399695770515228
Hospitalized	ENSG00000228716	DHFR	5	80626226	Hospitalized.M3.MAF_0.1.perc	reference	0	0.9163	-0.7973028	0.9727889	0.4124	0	?---+?	8768	3	0	538709	56	0	59	0.4230987363955199
Hospitalized	ENSG00000110880	CORO1C	12	108645109	Hospitalized.M3.MAF_0.1.perc	reference	0	0.9873	-0.3074481	0.3750879	0.4124	0	?-----	8633	7	0	567696	546	0	553	0.3051766371042758
Severe	ENSG00000205809	KLRC2	12	10426854	Severe.M3.MAF_1.perc	reference	13.6	0.282	0.7734121	0.9435793	0.4124	0.3164384	?+???-	1978	1	0	540432	176	8	193	0.4134494839340885
Severe	ENSG00000139899	CBLN3	14	24426545	Severe.M3.MAF_1.perc	reference	21.6	0.2771	0.512643	0.6254701	0.4124	0.4608555	?---++	4181	9	0	567701	690	0	699	0.41297260006076675
Hospitalized	ENSG00000135773	CAPN9	1	230747384	Hospitalized.M3.MAF_1.perc	reference	0	0.9919	0.0545835	0.0665865	0.4124	0	-++-++	12184	324	0	588228	19494	35	19888	0.9069166569959464
Susceptibility	ENSG00000115956	PLEK	2	68365282	Susceptibility.M3.MAF_1.perc	reference	12.4	0.3356	0.1607995	0.1961809	0.4124	0.0447554	++++--	25593	138	0	573937	2997	1	3137	0.8387829442691239
Susceptibility	ENSG00000103197	TSC2	16	2047967	Susceptibility.M3.MAF_1.perc	reference	57.5	0.05138	0.1316716	0.1606271	0.4124	0.0613772	+?-+-+	27340	764	1	591878	17592	25	18408	0.5539514925784218
Severe	ENSG00000188818	ZDHHC11	5	795606	Severe.M4.MAF_0.1.perc	reference	0	0.9063	-0.1647361	0.200996	0.4124	0	--+--+	4707	32	1	569693	5988	38	6098	0.3613814921360329
Severe	ENSG00000141279	NPEPPS	17	47522942	Severe.M4.MAF_0.1.perc	reference	0	0.7235	-0.1655537	0.2019742	0.4124	0	---+-+	4333	36	0	564923	4215	0	4251	0.5306756727615971
Severe	ENSG00000198959	TGM2	20	38127385	Severe.M4.MAF_0.1.perc	reference	0	0.4651	-0.1530597	0.1867322	0.4124	0	---+++	4759	38	0	569982	5512	2	5554	0.568441241144294
Severe	ENSG00000243646	IL10RB	21	33266367	Severe.M4.MAF_0.1.perc	reference	0	0.9933	-0.3472365	0.4236082	0.4124	0	?-----	4328	8	0	568338	930	0	938	0.4648501947837497
Hospitalized	ENSG00000115267	IFIH1	2	162267074	Hospitalized.M4.MAF_0.1.perc	reference	7.4	0.3646	0.1140585	0.1391396	0.4124	0.0151548	?+-++-	12064	179	0	583218	8672	4	8859	0.09453971965418265
Hospitalized	ENSG00000174177	CTU2	16	88706483	Hospitalized.M4.MAF_0.1.perc	reference	0	0.5693	0.0871668	0.1063437	0.4124	0	-+-+--	12047	149	0	588132	7204	5	7363	0.6185232449871465
Hospitalized	ENSG00000104880	ARHGEF18	19	7348937	Hospitalized.M4.MAF_0.1.perc	reference	0	0.9802	-0.0814097	0.0993161	0.4124	0	--+--+	12184	149	0	588227	8732	5	8891	0.7026640660367413
Severe	ENSG00000109906	ZBTB16	11	114059711	Severe.M4.MAF_1.perc	reference	0	0.733	-0.2114125	0.2579106	0.4124	0	+--+--	4640	24	0	566409	2481	0	2505	0.36437707342801606
Susceptibility	ENSG00000044574	HSPA5	9	125234853	Susceptibility.M4.MAF_1.perc	reference	0	0.9885	-0.0705477	0.0860587	0.4124	0	-?----	26023	144	0	587499	3545	3	3695	0.4830496858757165
Severe	ENSG00000103174	NAGPA	16	5024844	Severe.M1.MAF_0.1.perc	reference	0	0.5412	-0.4311005	0.5260827	0.4125	0	?+-?--	3936	4	0	566388	492	0	496	0.7255383009122666
Hospitalized	ENSG00000173120	KDM2A	11	67119263	Hospitalized.M1.MAF_0.1.perc	reference	44	0.1475	0.9225576	1.1258072	0.4125	2.0066541	?-+-?-	6126	5	0	560985	238	0	243	0.3347943335927409
Hospitalized	ENSG00000004660	CAMKK1	17	3860315	Hospitalized.M1.MAF_0.1.perc	reference	0	0.9992	-0.7503658	0.9156145	0.4125	0	?-?-?-	8174	2	0	553923	115	0	117	0.4530348091041306
Susceptibility	ENSG00000244509	APOBEC3C	22	39014257	Susceptibility.M1.MAF_0.1.perc	reference	0	0.9851	0.294681	0.3595841	0.4125	0	+?++--	23914	12	0	584861	196	1	210	0.46743415096388613
Severe	ENSG00000137831	UACA	15	70654554	Severe.M1.MAF_1.perc	reference	26.2	0.247	0.447139	0.5456279	0.4125	0.4080961	?+++--	4435	8	0	569260	949	0	957	0.7672977435930601
Severe	ENSG00000103174	NAGPA	16	5024844	Severe.M1.MAF_1.perc	reference	0	0.5412	-0.4311005	0.5260827	0.4125	0	?+-?--	3936	4	0	566388	492	0	496	0.7255383009122666
Severe	ENSG00000141971	MVB12A	19	17405722	Severe.M1.MAF_1.perc	reference	37.1	0.1742	1.0647282	1.2992075	0.4125	2.9060134	?-++-+	3925	3	0	565378	307	0	310	0.4801450576389692
Hospitalized	ENSG00000139722	VPS37B	12	122865330	Hospitalized.M1.MAF_1.perc	reference	0	0.9587	0.3119937	0.3807279	0.4125	0	?+--?-	7452	10	0	560016	679	0	689	0.2560408020746634
Hospitalized	ENSG00000004660	CAMKK1	17	3860315	Hospitalized.M1.MAF_1.perc	reference	0	0.9992	-0.7503658	0.9156145	0.4125	0	?-?-?-	8174	2	0	553923	116	0	118	0.4530348091041306
Hospitalized	ENSG00000141198	TOM1L1	17	54899387	Hospitalized.M1.MAF_1.perc	reference	0	0.6904	0.2802739	0.341969	0.4125	0	?+--+-	9501	17	0	579964	632	0	649	0.9795569693027186
Susceptibility	ENSG00000125775	SDCBP2	20	1309909	Susceptibility.M1.MAF_1.perc	reference	66.6	0.05007	0.7312304	0.8922195	0.4125	1.5514435	+?-+??	22384	12	0	568390	288	0	300	0.36910672677458556
Severe	ENSG00000165821	SALL2	14	21521080	Severe.M3.MAF_0.1.perc	reference	0	0.5061	0.4011704	0.489493	0.4125	0	?+---+	3539	7	0	564033	744	0	751	0.9784385004118313
Severe	ENSG00000131475	VPS25	17	42773449	Severe.M3.MAF_0.1.perc	reference	0	0.8797	-0.73449	0.8963399	0.4125	0	+--??-	2067	1	0	560127	260	0	261	0.6498071061207078
Severe	ENSG00000101280	ANGPT4	20	869900	Severe.M3.MAF_0.1.perc	reference	42.6	0.1376	0.5334251	0.6508931	0.4125	0.8161073	?----+	4131	9	0	567287	1156	2	1169	0.4423969187023411
Hospitalized	ENSG00000196507	TCEAL3	23	103607451	Hospitalized.M3.MAF_0.1.perc	reference	0	0.9892	-0.8854829	1.0805671	0.4125	0	?-??--	5876	0	0	510901	34	15	64	0.2813141280023185
Susceptibility	ENSG00000186777	ZNF732	4	270675	Susceptibility.M3.MAF_0.1.perc	reference	0	0.5019	-0.1523654	0.1859117	0.4125	0	-?---+	26324	33	1	579957	712	1	749	0.4813202848417588
Severe	ENSG00000175161	CADM2	3	84958989	Severe.M3.MAF_1.perc	reference	0	0.9935	-0.456075	0.5565137	0.4125	0	?--??-	2268	1	0	551845	547	0	548	0.328395503444756
Severe	ENSG00000090861	AARS1	16	70251983	Severe.M3.MAF_1.perc	reference	0	0.9491	0.14727	0.1797133	0.4125	0	-+--++	4759	55	0	569982	4584	5	4649	0.4678303427552406
Severe	ENSG00000108784	NAGLU	17	42536241	Severe.M3.MAF_1.perc	reference	0	0.9233	-0.2532082	0.3089552	0.4125	0	----?-	4397	18	0	567873	1839	1	1859	0.4828945724132258
Severe	ENSG00000131475	VPS25	17	42773449	Severe.M3.MAF_1.perc	reference	0	0.8797	-0.73449	0.8963399	0.4125	0	+--??-	2067	1	0	560127	260	0	261	0.6498071061207078
Hospitalized	ENSG00000196507	TCEAL3	23	103607451	Hospitalized.M3.MAF_1.perc	reference	0	0.9892	-0.8854829	1.0805671	0.4125	0	?-??--	5876	0	0	510901	34	15	64	0.2813141280023185
Susceptibility	ENSG00000123094	RASSF8	12	25959029	Susceptibility.M3.MAF_1.perc	reference	14.5	0.322	0.1663807	0.2030363	0.4125	0.0376246	+?-+--	24708	57	0	575262	1177	0	1234	0.028058614065773892
Severe	ENSG00000138640	FAM13A	4	88725955	Severe.M4.MAF_0.1.perc	reference	0	0.4996	-0.1615552	0.1971231	0.4125	0	+-+--+	4888	44	0	570024	6217	2	6265	0.5394607908610787
Severe	ENSG00000133739	LRRCC1	8	85107215	Severe.M4.MAF_0.1.perc	reference	0	0.7148	-0.1473147	0.1797564	0.4125	0	----++	4883	38	1	570486	5462	0	5502	0.29343531118344146
Hospitalized	ENSG00000007866	TEAD3	6	35473597	Hospitalized.M4.MAF_0.1.perc	reference	0	0.7034	0.1589405	0.1939346	0.4125	0	?++---	10578	44	0	578531	2294	2	2342	0.5403081396740069
Susceptibility	ENSG00000203908	KHDC3L	6	73362658	Susceptibility.M4.MAF_0.1.perc	reference	0	0.797	0.1179806	0.1439574	0.4125	0	+?+++-	26396	60	0	587408	1221	0	1281	0.9275696193790794
Severe	ENSG00000137133	HINT2	9	35812960	Severe.M4.MAF_1.perc	reference	0	0.9489	-0.2798782	0.3415234	0.4125	0	--+-?-	4436	8	0	566942	1416	1	1426	0.7598299614074454
Severe	ENSG00000159079	CFAP298	21	32592079	Severe.M4.MAF_1.perc	reference	0	0.6387	-0.1103444	0.1346429	0.4125	0	+--+-+	4760	67	1	568788	10448	36	10589	0.3642198391868495
Hospitalized	ENSG00000153132	CLGN	4	140388453	Hospitalized.M4.MAF_1.perc	reference	0	0.4777	0.1131215	0.1380238	0.4125	0	?++--+	12064	80	0	583213	3750	2	3834	0.7895672140107789
Hospitalized	ENSG00000273079	GRIN2B	12	13437942	Hospitalized.M4.MAF_1.perc	reference	21.5	0.278	-0.173103	0.2112212	0.4125	0.0565941	?----+	10922	104	0	565455	5351	0	5455	0.7237149515306247
Hospitalized	ENSG00000139517	LNX2	13	27545913	Hospitalized.M4.MAF_1.perc	reference	26.6	0.2445	-0.1477667	0.1803126	0.4125	0.0472188	?--+-+	12094	164	1	571518	11522	20	11728	0.16183365935754376
Hospitalized	ENSG00000167895	TMC8	17	78130770	Hospitalized.M4.MAF_1.perc	reference	46.2	0.1148	0.210984	0.2574808	0.4125	0.1372226	?-++++	12124	170	0	583311	9886	8	10072	0.9489408941749753
Susceptibility	ENSG00000168702	LRP1B	2	140231423	Susceptibility.M4.MAF_1.perc	reference	0	0.5977	0.0194203	0.0236997	0.4125	0	--+---	27945	2215	5	596172	49199	52	51528	0.6138255846337559
Susceptibility	ENSG00000232112	TMA7	3	48440257	Susceptibility.M4.MAF_1.perc	reference	0	0.9194	0.2287228	0.2791025	0.4125	0	-+++--	23717	17	0	587626	310	0	327	0.48037975938537325
Severe	ENSG00000151092	NGLY1	3	25718944	Severe.M1.MAF_0.1.perc	reference	0	0.6556	-0.2431437	0.2967836	0.4126	0	?-+---	3051	1	0	568795	776	0	777	0.6337079675838431
Severe	ENSG00000276966	H4C5	6	26204552	Severe.M1.MAF_0.1.perc	reference	0	0.9327	-0.458902	0.5600884	0.4126	0	?-----	3888	2	0	566300	592	0	594	0.8581119360431588
Severe	ENSG00000188690	UROS	10	125784980	Severe.M1.MAF_0.1.perc	reference	0	1	-0.9808178	1.1970675	0.4126	0	?--??-	1937	0	0	560184	138	0	138	0.11929632493139962
Severe	ENSG00000142273	CBLC	19	44777869	Severe.M1.MAF_0.1.perc	reference	0	0.9982	0.6279558	0.7663516	0.4126	0	-++---	2556	3	0	564238	330	0	333	0.911763906448025
Severe	ENSG00000204866	IGFL2	19	46143106	Severe.M1.MAF_0.1.perc	reference	0	0.4105	-0.7688556	0.9383521	0.4126	0	?-+-?-	3595	0	0	560908	184	0	184	0.1122310172265869
Susceptibility	ENSG00000259417	CTXND1	15	80195481	Susceptibility.M1.MAF_0.1.perc	reference	0	0.9901	1.6903483	2.0628877	0.4126	0	??+?-?	1364	2	0	1015	0	0	2	0.4126
Hospitalized	ENSG00000164751	PEX2	8	76980258	Hospitalized.M1.MAF_1.perc	reference	0	0.9905	-0.3617376	0.441466	0.4126	0	?-----	9494	6	0	564980	335	0	341	0.13581783474678985
Hospitalized	ENSG00000014138	POLA2	11	65261920	Hospitalized.M1.MAF_1.perc	reference	0	0.7612	-0.4193318	0.5117824	0.4126	0	?-+---	7328	3	0	571362	255	0	258	0.3691048729254456
Susceptibility	ENSG00000259417	CTXND1	15	80195481	Susceptibility.M1.MAF_1.perc	reference	0	0.9901	1.6903483	2.0628877	0.4126	0	??+?-?	1364	2	0	1015	0	0	2	0.4126
Severe	ENSG00000276966	H4C5	6	26204552	Severe.M3.MAF_0.1.perc	reference	0	0.9327	-0.458902	0.5600884	0.4126	0	?-----	3888	2	0	566300	592	0	594	0.8581119360431588
Severe	ENSG00000103811	CTSH	15	78921058	Severe.M3.MAF_0.1.perc	reference	10.8	0.3467	0.434725	0.5305377	0.4126	0.2841898	-++-+-	4620	15	0	566730	1424	1	1441	0.5163337253528576
Hospitalized	ENSG00000196821	ILRUN	6	34587288	Hospitalized.M3.MAF_0.1.perc	reference	0	0.9873	-0.501585	0.6121652	0.4126	0	?---??	8123	3	0	555215	210	0	213	0.28505383531824224
Hospitalized	ENSG00000131620	ANO1	11	70078302	Hospitalized.M3.MAF_0.1.perc	reference	0	0.6068	0.1664391	0.2031258	0.4126	0	?+---+	11179	40	0	581849	2079	0	2119	0.5242820079388741
Hospitalized	ENSG00000008838	MED24	17	40019097	Hospitalized.M3.MAF_0.1.perc	reference	0	0.7444	0.1486037	0.181386	0.4126	0	?+-+-+	10715	47	1	579722	2598	1	2649	0.9048786813566103
Hospitalized	ENSG00000132199	ENOSF1	18	670318	Hospitalized.M3.MAF_0.1.perc	reference	0	0.9722	0.1514733	0.1848632	0.4126	0	?++---	10748	43	0	578368	2531	1	2576	0.906928085165533
Hospitalized	ENSG00000187556	NANOS3	19	13862063	Hospitalized.M3.MAF_0.1.perc	reference	0	0.6927	-0.5158627	0.6295893	0.4126	0	?--?+?	7791	3	0	555550	190	0	193	0.40707316995303866
Susceptibility	ENSG00000146285	SCML4	6	107702154	Susceptibility.M3.MAF_0.1.perc	reference	0	0.4543	0.1531379	0.1869202	0.4126	0	-?+---	23393	39	0	576470	732	0	771	0.655059214440338
Susceptibility	ENSG00000259417	CTXND1	15	80195481	Susceptibility.M3.MAF_0.1.perc	reference	0	0.9857	1.6903128	2.0628877	0.4126	0	??+?-?	1365	2	0	1015	0	0	2	0.4126
Susceptibility	ENSG00000068366	ACSL4	23	109624244	Susceptibility.M3.MAF_0.1.perc	reference	0	0.5164	0.2354512	0.2873692	0.4126	0	-?+-?-	22515	7	3	530868	104	47	211	0.8399292846156644
Severe	ENSG00000137434	C6orf52	6	10671418	Severe.M3.MAF_1.perc	reference	0	0.9687	0.5040497	0.6151657	0.4126	0	?++?+-	4052	6	0	565397	290	0	296	0.6631011202275602
Severe	ENSG00000205857	NANOGNB	12	7765216	Severe.M3.MAF_1.perc	reference	0	0.6471	-0.3083581	0.3763601	0.4126	0	?-++--	4475	4	0	569526	1026	1	1032	0.875385026977425
Hospitalized	ENSG00000161040	FBXL13	7	102813230	Hospitalized.M3.MAF_1.perc	reference	0	0.433	-0.175162	0.213783	0.4126	0	?-+---	10783	44	0	582264	1375	2	1423	0.7262553849301102
Susceptibility	ENSG00000259417	CTXND1	15	80195481	Susceptibility.M3.MAF_1.perc	reference	0	0.9857	1.6903128	2.0628877	0.4126	0	??+?-?	1365	2	0	1015	0	0	2	0.4126
Severe	ENSG00000185436	IFNLR1	1	24154168	Severe.M4.MAF_0.1.perc	reference	0	0.486	-0.2379564	0.2904341	0.4126	0	?-+--+	4250	12	0	567662	2085	2	2101	0.5245606992719583
Severe	ENSG00000151665	PIGF	2	46580937	Severe.M4.MAF_0.1.perc	reference	0	0.8737	-0.2978484	0.3635466	0.4126	0	+-+?--	4635	8	0	566977	1280	0	1288	0.6819636292262227
Hospitalized	ENSG00000142599	RERE	1	8352397	Hospitalized.M4.MAF_0.1.perc	reference	25.7	0.2502	0.1344565	0.1641215	0.4126	0.0388608	?-++-+	12124	220	1	583311	12991	4	13221	0.28812938905253094
Hospitalized	ENSG00000124535	WRNIP1	6	2765393	Hospitalized.M4.MAF_0.1.perc	reference	24.8	0.2559	0.1672341	0.2041214	0.4126	0.0579141	?--+-+	11050	134	0	579706	6829	4	6971	0.37431704742401795
Hospitalized	ENSG00000175029	CTBP2	10	124984317	Hospitalized.M4.MAF_0.1.perc	reference	18.9	0.2946	0.1560915	0.1905145	0.4126	0.0434836	?++-+-	11396	143	0	579136	7640	5	7793	0.7484203384090106
Susceptibility	ENSG00000164051	CCDC51	3	48432164	Susceptibility.M4.MAF_0.1.perc	reference	49.9	0.09217	0.2504206	0.3056461	0.4126	0.2003089	+?-+-+	26537	86	0	590485	1941	1	2029	0.24514301790121668
Susceptibility	ENSG00000174442	ZWILCH	15	66504959	Susceptibility.M4.MAF_0.1.perc	reference	10	0.3494	0.1059648	0.1293368	0.4126	0.0131613	+?-+-+	27033	142	0	591489	2978	1	3122	0.0553016488377708
Susceptibility	ENSG00000259417	CTXND1	15	80195481	Susceptibility.M4.MAF_0.1.perc	reference	0	0.9857	1.6903128	2.0628877	0.4126	0	??+?-?	1365	2	0	1015	0	0	2	0.4126
Susceptibility	ENSG00000173572	NLRP13	19	55891699	Susceptibility.M4.MAF_0.1.perc	reference	61.9	0.03273	0.1809051	0.2208203	0.4126	0.1232374	+?---+	27126	254	0	591861	6156	1	6412	0.588961416982785
Susceptibility	ENSG00000101310	SEC23B	20	18507520	Susceptibility.M4.MAF_0.1.perc	reference	0	0.9366	-0.056708	0.0692124	0.4126	0	-?--++	27126	230	0	591861	5657	2	5891	0.5323194350042021
Severe	ENSG00000120820	GLT8D2	12	103988987	Severe.M4.MAF_1.perc	reference	28.3	0.2224	0.2793251	0.3408982	0.4126	0.1904362	+-+--+	4906	26	0	570620	3773	1	3801	0.4712962079438831
Hospitalized	ENSG00000164199	ADGRV1	5	90529344	Hospitalized.M4.MAF_1.perc	reference	0	0.6142	0.0287482	0.0350855	0.4126	0	++++-+	12184	1410	4	588228	77177	127	78849	0.5864945925586427
Hospitalized	ENSG00000196704	AMZ2	17	68205481	Hospitalized.M4.MAF_1.perc	reference	33.1	0.201	0.1868905	0.2281215	0.4126	0.0839222	?-++++	12124	120	0	583311	5741	6	5873	0.8161231991932536
Susceptibility	ENSG00000259417	CTXND1	15	80195481	Susceptibility.M4.MAF_1.perc	reference	0	0.9857	1.6903128	2.0628877	0.4126	0	??+?-?	1365	2	0	1015	0	0	2	0.4126
Susceptibility	ENSG00000103005	USB1	16	57999546	Susceptibility.M4.MAF_1.perc	reference	35.8	0.1823	-0.1232492	0.1504157	0.4126	0.0368654	-?-+--	26777	206	0	587525	4821	1	5029	0.6492971488941253
Susceptibility	ENSG00000132801	ZSWIM3	20	45857614	Susceptibility.M4.MAF_1.perc	reference	0	0.6537	-0.0783434	0.0956153	0.4126	0	-?-+++	26098	123	0	588356	2766	1	2891	0.3598458852990545
Severe	ENSG00000139304	PTPRQ	12	80402178	Severe.M1.MAF_0.1.perc	reference	0	0.5604	-0.2936003	0.3584453	0.4127	0	--+---	4308	7	0	563186	1039	2	1050	0.685046027411997
Severe	ENSG00000105258	POLR2I	19	36113709	Severe.M1.MAF_0.1.perc	reference	0	0.9995	-1.1096499	1.3546655	0.4127	0	?--??-	2125	0	0	511519	54	0	54	0.43482282392488764
Severe	ENSG00000160194	NDUFV3	21	42879644	Severe.M1.MAF_0.1.perc	reference	0	0.9301	0.4361797	0.5324872	0.4127	0	+++-+-	4274	7	0	567332	305	0	312	0.5795599364829592
Susceptibility	ENSG00000172482	AGXT	2	240868824	Susceptibility.M1.MAF_0.1.perc	reference	0	0.7504	0.2011181	0.2455202	0.4127	0	-?+++-	24468	22	0	586282	411	0	433	0.8937671759348708
Severe	ENSG00000146070	PLA2G7	6	46704201	Severe.M1.MAF_1.perc	reference	51.8	0.08105	0.5495078	0.6708727	0.4127	1.0930617	+-+?++	4453	9	0	568499	1104	1	1115	0.7043965998188906
Severe	ENSG00000105258	POLR2I	19	36113709	Severe.M1.MAF_1.perc	reference	0	0.9995	-1.1096499	1.3546655	0.4127	0	?--??-	2125	0	0	511519	54	0	54	0.43482282392488764
Susceptibility	ENSG00000182330	PRAMEF8	1	13281035	Susceptibility.M1.MAF_1.perc	reference	0	0.6788	-0.1161417	0.1417837	0.4127	0	-?----	25338	50	0	584250	1029	19	1117	0.07763582460619581
Susceptibility	ENSG00000214013	GANC	15	42273233	Susceptibility.M1.MAF_1.perc	reference	48.7	0.09912	-0.2265365	0.2765752	0.4127	0.1735548	-?---+	27079	64	0	591673	1599	0	1663	0.7088459353571575
Susceptibility	ENSG00000130544	ZNF557	19	7069703	Susceptibility.M1.MAF_1.perc	reference	0	0.5742	0.2532072	0.309104	0.4127	0	-?+-+-	23881	16	0	585510	279	0	295	0.3578657452847823
Severe	ENSG00000175354	PTPN2	18	12785478	Severe.M3.MAF_0.1.perc	reference	0	0.7017	0.6442351	0.7863872	0.4127	0	?++??-	1937	1	0	560184	261	0	262	0.6304957215662274
Severe	ENSG00000187773	DIPK1C	18	74434775	Severe.M3.MAF_0.1.perc	reference	0	0.6616	-0.281679	0.3438896	0.4127	0	?-+-+-	4332	12	0	567959	1318	1	1332	0.5436573062370555
Susceptibility	ENSG00000170242	USP47	11	11841423	Susceptibility.M3.MAF_0.1.perc	reference	40.3	0.1529	0.2281536	0.2785399	0.4127	0.1407342	+?++--	26713	106	0	588452	2167	0	2273	0.4000856556268198
Susceptibility	ENSG00000110330	BIRC2	11	102347211	Susceptibility.M3.MAF_0.1.perc	reference	0	0.5887	0.134562	0.1642815	0.4127	0	-?+---	24069	45	0	572201	935	1	982	0.30488591445709023
Susceptibility	ENSG00000172081	MOB3A	19	2071036	Susceptibility.M3.MAF_0.1.perc	reference	0	0.8806	0.112592	0.1374529	0.4127	0	-?+--+	26109	66	0	579937	1398	0	1464	0.2203408485749442
Severe	ENSG00000136518	ACTL6A	3	179562886	Severe.M3.MAF_1.perc	reference	0	0.4806	-0.3722519	0.4544399	0.4127	0	?-+-+-	2915	4	0	536617	877	0	881	0.12047699273915867
Severe	ENSG00000175806	MSRA	8	10054292	Severe.M3.MAF_1.perc	reference	0	0.8964	-0.1763881	0.2153497	0.4127	0	---+--	4883	21	0	570465	3122	3	3149	0.34042010603647355
Severe	ENSG00000166136	NDUFB8	10	100523740	Severe.M3.MAF_1.perc	reference	0	0.6263	0.4281795	0.5226734	0.4127	0	?+-?+-	3586	7	0	564182	584	0	591	0.9755901489741463
Severe	ENSG00000213096	ZNF254	19	24033405	Severe.M3.MAF_1.perc	reference	0	0.9959	-0.2029451	0.2477757	0.4127	0	+-----	4781	21	0	569639	2488	1	2511	0.380631315980836
Hospitalized	ENSG00000181371	OR5M8	11	56490349	Hospitalized.M3.MAF_1.perc	reference	0	0.8806	0.2990845	0.3651512	0.4127	0	?+--++	10277	16	0	566037	569	0	585	0.26266981120412336
Hospitalized	ENSG00000185610	DBX2	12	45014672	Hospitalized.M3.MAF_1.perc	reference	0	0.9942	-0.3219987	0.3930571	0.4127	0	?--+--	9345	8	0	567384	457	0	465	0.8316636791161529
Severe	ENSG00000138867	GUCD1	22	24540423	Severe.M4.MAF_0.1.perc	reference	0	0.8967	-0.2408881	0.2940611	0.4127	0	?--?--	4002	9	0	564166	2325	0	2334	0.8025735803407603
Susceptibility	ENSG00000108688	CCL7	17	34270221	Susceptibility.M4.MAF_0.1.perc	reference	0	0.5337	0.1356972	0.1656465	0.4127	0	+?++--	22788	43	0	579781	951	0	994	0.04946631738679257
Susceptibility	ENSG00000215305	VPS16	20	2840703	Susceptibility.M4.MAF_0.1.perc	reference	32.3	0.2061	0.113449	0.1385014	0.4127	0.0306984	+?-+++	26972	307	0	589395	6911	2	7222	0.7949799534289738
Hospitalized	ENSG00000146839	ZAN	7	100733595	Hospitalized.M4.MAF_1.perc	reference	10.8	0.3465	0.0510139	0.0622708	0.4127	0.0037378	-+++--	12184	957	55	588228	47251	403	49124	0.0970700436437504
Susceptibility	ENSG00000114054	PCCB	3	136250340	Susceptibility.M4.MAF_1.perc	reference	10.5	0.3483	-0.0575472	0.0702462	0.4127	0.0048424	---+--	27803	602	2	596160	15297	12	15927	0.12112001827034895
Susceptibility	ENSG00000146085	MMUT	6	49430360	Susceptibility.M4.MAF_1.perc	reference	0	0.4177	-0.0476388	0.0581571	0.4127	0	---+--	27206	333	0	584936	7545	4	7886	0.97491157440588
Susceptibility	ENSG00000142513	ACP4	19	50790415	Susceptibility.M4.MAF_1.perc	reference	21.7	0.2766	0.0923953	0.112793	0.4127	0.0147728	+?++--	26578	188	0	589971	4054	0	4242	0.5077327965976707
Hospitalized	ENSG00000136842	TMOD1	9	97501180	Hospitalized.M1.MAF_0.1.perc	reference	0	0.7477	0.8020997	0.9793994	0.4128	0	?+--?-	6092	1	0	558921	114	1	117	0.39052396679806484
Susceptibility	ENSG00000131097	HIGD1B	17	44846353	Susceptibility.M1.MAF_0.1.perc	reference	0	0.8883	-0.4131171	0.5044372	0.4128	0	-?----	23453	3	0	578565	81	0	84	0.4008004856703841
Severe	ENSG00000165841	CYP2C19	10	94762681	Severe.M1.MAF_1.perc	reference	0	0.9424	-0.4359885	0.5323692	0.4128	0	---++-	4721	11	0	566244	322	0	333	0.36929240402252467
Hospitalized	ENSG00000184530	C6orf58	6	127519455	Hospitalized.M1.MAF_1.perc	reference	0	0.9528	-0.4484719	0.547594	0.4128	0	?-----	9228	4	0	568616	284	0	288	0.7157052769696586
Hospitalized	ENSG00000136842	TMOD1	9	97501180	Hospitalized.M1.MAF_1.perc	reference	0	0.7477	0.8020997	0.9793994	0.4128	0	?+--?-	6092	1	0	558921	114	1	117	0.39052396679806484
Hospitalized	ENSG00000212725	KRTAP2-1	17	41046541	Hospitalized.M1.MAF_1.perc	reference	0	0.5168	0.4434468	0.5414229	0.4128	0	?++-?-	5844	5	0	560387	259	0	264	0.17434771339012167
Susceptibility	ENSG00000131097	HIGD1B	17	44846353	Susceptibility.M1.MAF_1.perc	reference	0	0.8883	-0.4131171	0.5044372	0.4128	0	-?----	23453	3	0	578565	81	0	84	0.4008004856703841
Severe	ENSG00000143179	UCK2	1	165827614	Severe.M3.MAF_0.1.perc	reference	0	0.9788	0.7842363	0.9576058	0.4128	0	?+-+?-	3680	3	0	520072	158	0	161	0.6284938317910568
Severe	ENSG00000091138	SLC26A3	7	107765467	Severe.M3.MAF_0.1.perc	reference	0	0.9882	0.2504433	0.3058203	0.4128	0	-++---	4698	17	0	569811	1833	0	1850	0.8269073016925642
Severe	ENSG00000151150	ANK3	10	60026298	Severe.M3.MAF_0.1.perc	reference	0	0.8324	-0.1497749	0.1828762	0.4128	0	--++-+	4883	39	0	570490	4869	4	4916	0.6665876883573175
Severe	ENSG00000168209	DDIT4	10	72273919	Severe.M3.MAF_0.1.perc	reference	0	0.7432	-0.4784649	0.584266	0.4128	0	----?-	4052	4	0	565668	428	0	432	0.5180743282357575
Severe	ENSG00000124103	FAM209A	20	56517187	Severe.M3.MAF_0.1.perc	reference	0	0.913	-0.593427	0.7245679	0.4128	0	?-++--	2642	1	0	563714	421	0	422	0.49003915446710217
Susceptibility	ENSG00000154814	OXNAD1	3	16265160	Susceptibility.M3.MAF_0.1.perc	reference	0	0.5798	-0.1400294	0.1709747	0.4128	0	-?-++-	26862	39	0	590805	822	0	861	0.3694595507063583
Susceptibility	ENSG00000244234	GMCL2	5	178184505	Susceptibility.M3.MAF_0.1.perc	reference	0	0.9604	-1.0834502	1.3229747	0.4128	0	??-?-?	946	1	0	7655	13	0	14	0.858592962416082
Susceptibility	ENSG00000118690	ARMC2	6	108848416	Susceptibility.M3.MAF_0.1.perc	reference	0	0.7101	-0.0912483	0.1114164	0.4128	0	-?----	26583	106	1	590669	2415	0	2523	0.5528878296392323
Susceptibility	ENSG00000172243	CLEC7A	12	10116777	Susceptibility.M3.MAF_0.1.perc	reference	58.6	0.04643	0.4760746	0.5813651	0.4128	0.7952573	+?-+-+	25774	17	0	578689	373	0	390	0.6104181388568314
Susceptibility	ENSG00000100836	PABPN1	14	23321289	Susceptibility.M3.MAF_0.1.perc	reference	0	0.7753	-0.1559037	0.1903659	0.4128	0	-?----	24043	31	0	586091	902	0	933	0.8885098865287098
Susceptibility	ENSG00000213380	COG8	16	69320140	Susceptibility.M3.MAF_0.1.perc	reference	53.6	0.07123	-0.317233	0.3873671	0.4128	0.3296845	-?+--+	25391	125	0	577370	2795	0	2920	0.7878242010085061
Severe	ENSG00000141556	TBCD	17	82752065	Severe.M3.MAF_1.perc	reference	23	0.2611	0.3575231	0.4365315	0.4128	0.2878889	+-++-+	4883	29	0	570490	3231	1	3262	0.3346283573797626
Hospitalized	ENSG00000034533	ASTE1	3	131013875	Hospitalized.M3.MAF_1.perc	reference	61.3	0.03516	-0.3041362	0.371382	0.4128	0.3531806	?--+--	11887	90	0	583117	6578	2	6672	0.6445893106317092
Hospitalized	ENSG00000168000	BSCL2	11	62690275	Hospitalized.M3.MAF_1.perc	reference	0	0.5017	0.2617718	0.3196649	0.4128	0	?++---	9922	13	0	581170	646	0	659	0.8179422479054663
Susceptibility	ENSG00000112232	KHDRBS2	6	61679961	Susceptibility.M3.MAF_1.perc	reference	0	0.9001	-0.0725824	0.0886336	0.4128	0	-?--++	26433	134	0	580255	3334	7	3482	0.27371117342530554
Susceptibility	ENSG00000104549	SQLE	8	124998497	Susceptibility.M3.MAF_1.perc	reference	76.4	0.001968	0.4836607	0.5905048	0.4128	1.0548587	+?-++-	26157	44	0	580128	814	0	858	0.19852520750065916
Severe	ENSG00000146731	CCT6A	7	56051685	Severe.M4.MAF_0.1.perc	reference	22.7	0.2636	0.4298749	0.524888	0.4128	0.4072359	+-+-+-	4457	24	0	567901	2642	1	2668	0.9288933162538591
Severe	ENSG00000180336	MEIOC	17	44656404	Severe.M4.MAF_0.1.perc	reference	0	0.7847	-0.1833414	0.2238869	0.4128	0	--++--	4416	26	0	564508	2929	1	2957	0.5360578754933195
Hospitalized	ENSG00000164338	UTP15	5	73565443	Hospitalized.M4.MAF_0.1.perc	reference	0	0.5432	-0.135988	0.1660636	0.4128	0	?-+++-	11932	52	0	580643	3079	0	3131	0.5859854152555345
Hospitalized	ENSG00000197576	HOXA4	7	27128507	Hospitalized.M4.MAF_0.1.perc	reference	0	0.8146	-0.1172715	0.1432006	0.4128	0	?-+-+-	11332	64	0	579029	4214	2	4282	0.3092876181284011
Susceptibility	ENSG00000108384	RAD51C	17	58692573	Susceptibility.M4.MAF_0.1.perc	reference	0	0.8947	-0.0858087	0.1047664	0.4128	0	-?----	25934	94	0	578558	2357	3	2457	0.7224127565384955
Severe	ENSG00000186867	QRFPR	4	121328642	Severe.M4.MAF_1.perc	reference	0	0.8281	-0.1220291	0.1489959	0.4128	0	--++++	5048	68	0	570761	7650	6	7730	0.6105332492126316
Severe	ENSG00000142512	SIGLEC10	19	51410020	Severe.M4.MAF_1.perc	reference	0	0.4224	0.1474521	0.1800582	0.4128	0	-+++++	3679	56	0	178235	4545	4	4609	0.3167502714982935
Hospitalized	ENSG00000160781	PAQR6	1	156243320	Hospitalized.M4.MAF_1.perc	reference	56.3	0.05747	-0.2540882	0.310232	0.4128	0.2306325	?+----	11229	115	1	578761	6002	4	6127	0.4904030931949019
Severe	ENSG00000132423	COQ3	6	99369401	Severe.M1.MAF_0.1.perc	reference	0	0.9958	-0.6684216	0.8163537	0.4129	0	?--?--	3332	0	0	561164	222	0	222	0.34870278665423204
Severe	ENSG00000204020	LIPN	10	88759982	Severe.M1.MAF_0.1.perc	reference	0	0.9999	-0.6161528	0.752429	0.4129	0	?--?--	3749	1	0	566036	324	0	325	0.28562604677968095
Severe	ENSG00000204710	SPDYC	11	65170154	Severe.M1.MAF_0.1.perc	reference	34	0.2084	0.9220558	1.1260519	0.4129	1.6948159	+-+??-	2207	2	0	560484	145	0	147	0.7660794277611978
Severe	ENSG00000070761	CFAP20	16	58113592	Severe.M1.MAF_0.1.perc	reference	0	1	-1.0055243	1.2281507	0.4129	0	?--?--	1911	0	0	552304	130	0	130	0.247706877961729
Severe	ENSG00000108639	SYNGR2	17	78168581	Severe.M1.MAF_0.1.perc	reference	0	0.9899	-0.5918615	0.7228449	0.4129	0	?--?--	3563	1	0	564421	332	0	333	0.2703463178820583
Hospitalized	ENSG00000196684	HSH2D	19	16134028	Hospitalized.M1.MAF_0.1.perc	reference	0	0.9932	-0.521112	0.6364109	0.4129	0	?--?--	7458	3	0	560740	321	1	326	0.4976810064833176
Susceptibility	ENSG00000075420	FNDC3B	3	172039578	Susceptibility.M1.MAF_0.1.perc	reference	0	0.9721	-0.5688993	0.6948572	0.4129	0	??--+?	21019	3	0	548344	52	0	55	0.29855557550100276
Susceptibility	ENSG00000173679	OR1L1	9	122661566	Susceptibility.M1.MAF_0.1.perc	reference	27.4	0.2388	0.39843460000000003	0.486637	0.4129	0.3241006	+?-+--	24341	16	0	575621	342	0	358	0.37228703886200254
Severe	ENSG00000011198	ABHD5	3	43690108	Severe.M1.MAF_1.perc	reference	0	0.8083	0.6456732	0.7884958	0.4129	0	?++?--	3748	1	0	564772	193	0	194	0.7330550329693777
Severe	ENSG00000104755	ADAM2	8	39743735	Severe.M1.MAF_1.perc	reference	0	0.6417	0.2110071	0.2577282	0.4129	0	?+----	4115	21	0	568216	1108	4	1137	0.3979222541145364
Severe	ENSG00000136169	SETDB2	13	49444374	Severe.M1.MAF_1.perc	reference	0	0.9464	-0.5674954	0.6930989	0.4129	0	?-+---	2666	2	0	566335	380	0	382	0.2256710750739508
Severe	ENSG00000070761	CFAP20	16	58113592	Severe.M1.MAF_1.perc	reference	0	1	-1.0055243	1.2281507	0.4129	0	?--?--	1911	0	0	552304	130	0	130	0.247706877961729
Severe	ENSG00000196704	AMZ2	17	68205481	Severe.M1.MAF_1.perc	reference	0	0.9803	-0.2186507	0.2670134	0.4129	0	?-++--	4494	20	0	568403	1288	1	1310	0.6388068353264313
Hospitalized	ENSG00000112494	UNC93A	6	167271169	Hospitalized.M1.MAF_1.perc	reference	0	0.6784	0.0997177	0.1217807	0.4129	0	?+----	11391	108	0	568023	5276	13	5410	0.5726441140616434
Susceptibility	ENSG00000075420	FNDC3B	3	172039578	Susceptibility.M1.MAF_1.perc	reference	0	0.9721	-0.5688993	0.6948572	0.4129	0	??--+?	21019	3	0	548344	52	0	55	0.29855557550100276
Susceptibility	ENSG00000131069	ACSS2	20	34872146	Susceptibility.M1.MAF_1.perc	reference	0	0.5924	-0.2427771	0.2964781	0.4129	0	-?---+	24921	12	0	576867	279	0	291	0.503416289051641
Severe	ENSG00000140675	SLC5A2	16	31483002	Severe.M3.MAF_0.1.perc	reference	0	0.9764	0.1892646	0.2311324	0.4129	0	-+-+-+	4401	27	0	567488	2436	1	2465	0.5396510238540896
Severe	ENSG00000187135	VSTM2B	19	29526499	Severe.M3.MAF_0.1.perc	reference	37	0.2047	0.7524802	0.919083	0.4129	1.0911203	?-+??+	4290	5	0	567360	692	0	697	0.31201465347910945
Hospitalized	ENSG00000135452	TSPAN31	12	57738013	Hospitalized.M3.MAF_0.1.perc	reference	0	0.9712	0.3347669	0.4088335	0.4129	0	?++---	10075	10	0	569074	517	0	527	0.5858563367742108
Hospitalized	ENSG00000131747	TOP2A	17	40388525	Hospitalized.M3.MAF_0.1.perc	reference	0	0.4737	-0.1816542	0.2218478	0.4129	0	?-+++-	10865	25	0	581432	1770	0	1795	0.5681179069054965
Hospitalized	ENSG00000123560	PLP1	23	103773718	Hospitalized.M3.MAF_0.1.perc	reference	0	0.9957	-0.84181	1.0280204	0.4129	0	?--?--	6059	0	0	519055	32	14	60	0.08166416226826329
Susceptibility	ENSG00000177710	SLC35G5	8	11331012	Susceptibility.M3.MAF_0.1.perc	reference	0	0.9532	-0.1886738	0.2304185	0.4129	0	-?----	24707	18	0	578842	473	0	491	0.7945582252088533
Severe	ENSG00000117472	TSPAN1	1	46175073	Severe.M3.MAF_1.perc	reference	0	0.9992	0.4110939	0.5021135	0.4129	0	?+++--	4167	9	0	568198	613	0	622	0.5841960300340214
Severe	ENSG00000184860	SDR42E1	16	81988855	Severe.M3.MAF_1.perc	reference	0	0.6536	0.2227281	0.2720278	0.4129	0	+++?-+	4771	28	1	569428	1349	3	1385	0.2339327385739597
Hospitalized	ENSG00000123560	PLP1	23	103773718	Hospitalized.M3.MAF_1.perc	reference	0	0.9957	-0.84181	1.0280204	0.4129	0	?--?--	6059	0	0	519055	32	14	60	0.08166416226826329
Susceptibility	ENSG00000178761	FAM219B	15	74899992	Susceptibility.M3.MAF_1.perc	reference	59.2	0.04404	-0.2391968	0.2921337	0.4129	0.2029824	-?+-++	26790	275	1	590609	6705	5	6992	0.5202725416375922
Severe	ENSG00000161677	JOSD2	19	50505998	Severe.M4.MAF_0.1.perc	reference	0	0.8403	0.3205116	0.3914306	0.4129	0	-++++-	4229	16	0	565672	1056	0	1072	0.6475288579087893
Hospitalized	ENSG00000111737	RAB35	12	120095099	Hospitalized.M4.MAF_0.1.perc	reference	0	0.6692	0.2373046	0.2898274	0.4129	0	?+--?+	9604	19	0	574694	978	0	997	0.5143539551209778
Hospitalized	ENSG00000170468	RIOX1	14	73490933	Hospitalized.M4.MAF_0.1.perc	reference	34.5	0.1916	0.3601898	0.4398928	0.4129	0.3334025	?--+++	10952	69	0	577247	4420	3	4495	0.9976091730445441
Hospitalized	ENSG00000184277	TM2D3	15	101621444	Hospitalized.M4.MAF_0.1.perc	reference	0	0.568	0.1515502	0.1850913	0.4129	0	?++++-	11737	45	0	580466	2395	2	2444	0.19618810302249748
Susceptibility	ENSG00000188739	RBM34	1	235131183	Susceptibility.M4.MAF_0.1.perc	reference	39.3	0.1592	0.1869613	0.2283469	0.4129	0.0947803	+?-++-	26828	107	0	590810	2476	0	2583	0.4801535745135176
Severe	ENSG00000106268	NUDT1	7	2242226	Severe.M4.MAF_1.perc	reference	22.5	0.2649	0.3513461	0.4291321	0.4129	0.2768996	++--++	4881	36	0	570473	5429	3	5471	0.013858633299218793
Severe	ENSG00000148303	RPL7A	9	133348218	Severe.M4.MAF_1.perc	reference	0	0.7932	-0.1388827	0.1696158	0.4129	0	---++-	4850	46	0	568154	6506	18	6588	0.1304154686029889
Severe	ENSG00000198918	RPL39	23	119786504	Severe.M4.MAF_1.perc	reference	0	0.9805	0.718657	0.8777563	0.4129	0	+--??-	1846	3	2	517406	8	6	27	0.8682149552597169
Hospitalized	ENSG00000100253	MIOX	22	50486784	Hospitalized.M4.MAF_1.perc	reference	0	0.6626	0.0758397	0.0926153	0.4129	0	?+++++	11927	161	1	583124	9642	14	9833	0.31786747492098566
Severe	ENSG00000106261	ZKSCAN1	7	100015572	Severe.M1.MAF_0.1.perc	reference	0	0.487	0.8020398	0.979778	0.413	0	?++??-	1879	1	0	561094	137	0	138	0.40639117021339366
Severe	ENSG00000005001	PRSS22	16	2852730	Severe.M1.MAF_0.1.perc	reference	0	0.9976	-1.0313858	1.2597873	0.413	0	?--??-	2133	0	0	559842	117	0	117	0.37177588453783583
Hospitalized	ENSG00000138080	EMILIN1	2	27078615	Hospitalized.M1.MAF_0.1.perc	reference	0	0.9649	-0.4447576	0.5432867	0.413	0	?---??	7982	2	0	556556	259	0	261	0.3686758721676875
Hospitalized	ENSG00000105270	CLIP3	19	36014660	Hospitalized.M1.MAF_0.1.perc	reference	0	0.9867	-1.1701401	1.4293262	0.413	0	?-??-?	5956	0	0	531321	31	0	31	0.3641088005733128
Severe	ENSG00000106261	ZKSCAN1	7	100015572	Severe.M1.MAF_1.perc	reference	0	0.487	0.8020398	0.979778	0.413	0	?++??-	1879	1	0	561094	137	0	138	0.40639117021339366
Severe	ENSG00000005001	PRSS22	16	2852730	Severe.M1.MAF_1.perc	reference	0	0.9976	-1.0313858	1.2597873	0.413	0	?--??-	2133	0	0	559842	117	0	117	0.37177588453783583
Hospitalized	ENSG00000138080	EMILIN1	2	27078615	Hospitalized.M1.MAF_1.perc	reference	0	0.9649	-0.4447576	0.5432867	0.413	0	?---??	7982	2	0	556556	259	0	261	0.3686758721676875
Hospitalized	ENSG00000163069	SGCB	4	52020706	Hospitalized.M1.MAF_1.perc	reference	0	0.9279	-0.5379639	0.6572062	0.413	0	?-----	8279	4	0	562833	135	0	139	0.4682211083231266
Susceptibility	ENSG00000196616	ADH1B	4	99304971	Susceptibility.M1.MAF_1.perc	reference	0	0.9753	-0.1609085	0.1965408	0.413	0	-?--+?	22640	33	0	566610	745	0	778	0.8135725913225914
Severe	ENSG00000149231	CCDC82	11	96349241	Severe.M3.MAF_0.1.perc	reference	0	0.8134	0.3539514	0.4323767	0.413	0	-++?--	4212	8	0	565677	887	0	895	0.6942576919618062
Severe	ENSG00000179889	PDXDC1	16	14974591	Severe.M3.MAF_0.1.perc	reference	0	0.8547	-0.2081897	0.2543329	0.413	0	+-+?--	4320	17	0	567431	3091	1	3110	0.1945016515395816
Hospitalized	ENSG00000117616	RSRP1	1	25242249	Hospitalized.M3.MAF_0.1.perc	reference	0	0.8247	-0.3053851	0.3730146	0.413	0	?---+-	10649	14	0	567696	610	0	624	0.4947560361272262
Hospitalized	ENSG00000241399	CD302	2	159768628	Hospitalized.M3.MAF_0.1.perc	reference	0	0.866	-0.3247519	0.3966817	0.413	0	?-----	10498	6	0	566281	511	0	517	0.9515615955242873
Hospitalized	ENSG00000244694	PTCHD4	6	47856673	Hospitalized.M3.MAF_0.1.perc	reference	0.8	0.4015	0.1722546	0.2104288	0.413	0.0094363	?++---	11234	38	0	578643	2296	2	2338	0.4710125376354248
Hospitalized	ENSG00000134028	ADAMDEC1	8	24384285	Hospitalized.M3.MAF_0.1.perc	reference	0	0.8128	-0.2718924	0.3321607	0.413	0	?-+-+-	11363	14	0	579457	688	0	702	0.7705424381571911
Hospitalized	ENSG00000137100	DCTN3	9	34613545	Hospitalized.M3.MAF_0.1.perc	reference	0	0.8669	0.3399862	0.415315	0.413	0	?++-?-	6255	6	0	551377	400	0	406	0.06497082261043102
Hospitalized	ENSG00000165389	SPTSSA	14	34432788	Hospitalized.M3.MAF_0.1.perc	reference	0	0.9793	0.4910633	0.5998638	0.413	0	?+--?-	7393	4	0	550424	251	0	255	0.6174965059982533
Hospitalized	ENSG00000169221	TBC1D10B	16	30357102	Hospitalized.M3.MAF_0.1.perc	reference	0	0.6309	0.2802518	0.3423365	0.413	0	?++++-	10931	19	0	581344	669	0	688	0.9007027384296414
Susceptibility	ENSG00000129625	REEP5	5	112876385	Susceptibility.M3.MAF_0.1.perc	reference	0	0.9681	-0.1488084	0.1817857	0.413	0	+?-+--	25105	31	0	587640	768	0	799	0.40235880874620056
Susceptibility	ENSG00000204438	GPANK1	6	31661228	Susceptibility.M3.MAF_0.1.perc	reference	15.3	0.3168	0.2382181	0.2909976	0.413	0.0946199	+?-+-+	25537	50	0	577953	1035	0	1085	0.36650620774736153
Susceptibility	ENSG00000205445	KRTAP10-2	21	44550357	Susceptibility.M3.MAF_0.1.perc	reference	0	0.9356	-0.3746416	0.4576409	0.413	0	-?----	24517	5	0	575369	116	0	121	0.8352976319244967
Severe	ENSG00000253598	SLC10A5	8	81693631	Severe.M3.MAF_1.perc	reference	26	0.2395	0.3105991	0.3794447	0.413	0.223482	+-+--+	4897	29	0	570378	2765	3	2800	0.03995371978003778
Severe	ENSG00000168209	DDIT4	10	72273919	Severe.M3.MAF_1.perc	reference	0	0.7431	-0.4782251	0.5841844	0.413	0	----?-	4052	5	0	565672	428	0	433	0.5180743282357575
Severe	ENSG00000183077	AFMID	17	78187317	Severe.M3.MAF_1.perc	reference	0.3	0.4046	0.1834874	0.224136	0.413	0.0033861	?++---	4610	28	1	569627	4664	7	4708	0.41661806613039387
Hospitalized	ENSG00000111707	SUDS3	12	118376555	Hospitalized.M3.MAF_1.perc	reference	0	0.9208	0.4665693	0.5699237	0.413	0	?+--?-	7974	5	0	564610	199	0	204	0.8223310173005661
Susceptibility	ENSG00000154723	ATP5PF	21	25716503	Susceptibility.M3.MAF_1.perc	reference	31.9	0.2089	-0.3316184	0.4051105	0.413	0.2576738	-?+--+	22953	27	0	575687	589	0	616	0.11021262035006646
Severe	ENSG00000088766	CRLS1	20	6006093	Severe.M4.MAF_0.1.perc	reference	0	0.8256	-0.2542402	0.3105928	0.413	0	?-+??-	3781	9	0	562276	2027	1	2038	0.69588642489012
Severe	ENSG00000165304	MELK	9	36572862	Severe.M4.MAF_1.perc	reference	0	0.9543	-0.1648535	0.2013709	0.413	0	+-+++-	4737	41	0	568659	5079	3	5126	0.47456493107549075
Severe	ENSG00000139194	RBP5	12	7115736	Severe.M4.MAF_1.perc	reference	0	0.9877	-0.2147427	0.2623435	0.413	0	?-++--	4544	17	0	569528	2712	2	2733	0.9676910771100717
Severe	ENSG00000083544	TDRD3	13	60396457	Severe.M4.MAF_1.perc	reference	0	0.8212	-0.1167205	0.1425767	0.413	0	-----+	4497	78	0	567115	12511	39	12667	0.8415342899181899
Severe	ENSG00000142515	KLK3	19	50854915	Severe.M4.MAF_1.perc	reference	0	0.4835	0.2492096	0.304446	0.413	0	-++---	3679	27	0	178235	1091	2	1122	0.510872540972628
Hospitalized	ENSG00000117122	MFAP2	1	16974502	Hospitalized.M4.MAF_1.perc	reference	10.9	0.3438	0.1543303	0.188506	0.413	0.0340739	?++--+	11515	115	1	580125	7226	33	7409	0.24612200131595874
Hospitalized	ENSG00000160883	HK3	5	176880869	Hospitalized.M4.MAF_1.perc	reference	0	0.8859	-0.0490843	0.0599593	0.413	0	-----+	12184	446	2	588228	23634	34	24152	0.5188514423117371
Hospitalized	ENSG00000178338	ZNF354B	5	178859953	Hospitalized.M4.MAF_1.perc	reference	4.3	0.3891	0.1096846	0.133998	0.413	0.0141905	-++-++	12184	220	0	588225	14297	39	14595	0.3353583230440854
Hospitalized	ENSG00000124302	CHST8	19	33621953	Hospitalized.M4.MAF_1.perc	reference	38.4	0.1652	0.2490382	0.3042027	0.413	0.169407	?-++--	11671	219	1	581696	13387	31	13670	0.8274291793730053
Hospitalized	ENSG00000160305	DIP2A	21	46458891	Hospitalized.M4.MAF_1.perc	reference	0	0.9401	-0.0515371	0.0629499	0.413	0	?-+-+-	12124	353	0	583311	23462	18	23851	0.6084947343611493
Susceptibility	ENSG00000153976	HS3ST3A1	17	13494032	Susceptibility.M4.MAF_1.perc	reference	0	0.7729	0.0487679	0.0595696	0.413	0	+?+--+	26374	329	1	578170	7616	10	7967	0.38159735243822035
Susceptibility	ENSG00000187860	CCDC157	22	30356635	Susceptibility.M4.MAF_1.perc	reference	49.4	0.09495	-0.0977609	0.1194185	0.413	0.0297443	+?--++	27482	521	2	591889	12854	12	13403	0.4231437799964599
Severe	ENSG00000145708	CRHBP	5	76953045	Severe.M1.MAF_0.1.perc	reference	0	0.9146	1.2665742	1.5476092	0.4131	0	?+-???	1621	0	0	538268	77	0	77	0.45689553910598135
Hospitalized	ENSG00000116668	SWT1	1	185157080	Hospitalized.M1.MAF_0.1.perc	reference	0	0.9668	0.7563808	0.9240762	0.4131	0	?+-+?-	7912	3	0	575693	96	0	99	0.328614899596637
Hospitalized	ENSG00000184530	C6orf58	6	127519455	Hospitalized.M1.MAF_0.1.perc	reference	0	0.953	-0.4481567	0.547594	0.4131	0	?-----	9221	4	0	568614	284	0	288	0.7157052769696586
Hospitalized	ENSG00000164683	HEY1	8	79762371	Hospitalized.M1.MAF_0.1.perc	reference	0	1	-1.0132177	1.2379898	0.4131	0	?-???-	5445	0	0	539239	78	0	78	0.5083103438093206
Hospitalized	ENSG00000103316	CRYM	16	21238874	Hospitalized.M1.MAF_0.1.perc	reference	0	1	-0.9255754	1.1308733	0.4131	0	---?--	8042	2	0	577452	78	0	80	0.6352877877744474
Susceptibility	ENSG00000166323	C11orf65	11	108308519	Susceptibility.M1.MAF_0.1.perc	reference	16.5	0.3095	-0.2222611	0.2715836	0.4131	0.0834039	+?----	25870	44	0	589557	1118	1	1164	0.7673173767420487
Susceptibility	ENSG00000184992	BRI3BP	12	124993645	Susceptibility.M1.MAF_0.1.perc	reference	0	0.995	-0.5726728	0.6997578	0.4131	0	??----	20421	1	0	547312	54	0	55	0.6118177770803723
Susceptibility	ENSG00000184471	C1QTNF8	16	1088226	Susceptibility.M1.MAF_0.1.perc	reference	0	0.9266	-0.1800622	0.2199904	0.4131	0	-?-+--	24428	19	0	575993	501	1	522	0.7982395180030931
Susceptibility	ENSG00000196436	NPIPB15	16	74377878	Susceptibility.M1.MAF_0.1.perc	reference	17.1	0.306	-0.2541087	0.3104782	0.4131	0.1108343	-?-+--	23577	36	0	573172	1066	0	1102	0.3309161159744102
Severe	ENSG00000145708	CRHBP	5	76953045	Severe.M1.MAF_1.perc	reference	0	0.9146	1.2665742	1.5476092	0.4131	0	?+-???	1621	0	0	538268	77	0	77	0.45689553910598135
Severe	ENSG00000146670	CDCA5	11	65066300	Severe.M1.MAF_1.perc	reference	0	0.9791	-0.5248128	0.6412012	0.4131	0	--++?-	2441	4	0	560463	274	0	278	0.6385110577632677
Severe	ENSG00000182541	LIMK2	22	31212239	Severe.M1.MAF_1.perc	reference	0	0.906	-0.2956652	0.361231	0.4131	0	?--+--	3992	6	0	566084	1128	2	1138	0.16877153806868075
Severe	ENSG00000133138	TBC1D8B	23	106802673	Severe.M1.MAF_1.perc	reference	0	0.8776	-0.263199	0.3215967	0.4131	0	?--??-	3101	3	4	521925	1286	610	2517	0.9303084450337227
Hospitalized	ENSG00000175928	LRRN1	3	3799431	Hospitalized.M1.MAF_1.perc	reference	0	1	-1.0334523	1.2628026	0.4131	0	?---?-	5664	0	0	552324	53	0	53	0.5224363177746348
Hospitalized	ENSG00000164683	HEY1	8	79762371	Hospitalized.M1.MAF_1.perc	reference	0	1	-1.0132177	1.2379898	0.4131	0	?-???-	5445	0	0	539239	78	0	78	0.5083103438093206
Hospitalized	ENSG00000099834	CDHR5	11	616577	Hospitalized.M1.MAF_1.perc	reference	53.6	0.07155	0.4987323	0.6094059	0.4131	0.7130442	?-+--+	10249	21	0	580464	1029	1	1052	0.7409003276005863
Hospitalized	ENSG00000197978	GOLGA6L9	15	82430018	Hospitalized.M1.MAF_1.perc	reference	0	0.8754	0.2814905	0.3439512	0.4131	0	?+----	8291	12	0	562689	441	8	469	0.37054662696778895
Susceptibility	ENSG00000221852	KRTAP1-5	17	41026026	Susceptibility.M1.MAF_1.perc	reference	0	0.9742	-0.3197637	0.3906895	0.4131	0	-?----	22775	4	0	569635	166	0	170	0.5432965300173593
Susceptibility	ENSG00000008294	SPAG9	17	50962174	Susceptibility.M1.MAF_1.perc	reference	0	0.9244	0.1259725	0.1539289	0.4131	0	-?+---	24506	55	0	573361	1105	0	1160	0.5000953569098743
Susceptibility	ENSG00000078687	TNRC6C	17	77959240	Susceptibility.M1.MAF_1.perc	reference	0	0.9907	-0.313187	0.3826253	0.4131	0	??--+-	20538	7	0	541568	171	0	178	0.17385317458677774
Susceptibility	ENSG00000244509	APOBEC3C	22	39014257	Susceptibility.M1.MAF_1.perc	reference	0	0.9851	0.2942274	0.359502	0.4131	0	+?++--	23914	12	0	584861	197	1	211	0.46743415096388613
Hospitalized	ENSG00000164885	CDK5	7	151053815	Hospitalized.M3.MAF_0.1.perc	reference	52.4	0.07804	-0.9468294	1.1568539	0.4131	3.1262151	?+----	8973	7	0	564319	244	0	251	0.5713030786390543
Hospitalized	ENSG00000221818	EBF2	8	25841725	Hospitalized.M3.MAF_0.1.perc	reference	41.9	0.1603	0.6601195	0.8065091	0.4131	1.1172032	?--+?+	9554	11	0	552367	507	0	518	0.9162772354345172
Hospitalized	ENSG00000102081	FMR1	23	147911919	Hospitalized.M3.MAF_0.1.perc	reference	0	0.9953	-0.3678229	0.4494019	0.4131	0	?-----	6764	3	0	521830	227	93	416	0.6195302256418065
Susceptibility	ENSG00000167994	RAB3IL1	11	61897301	Susceptibility.M3.MAF_0.1.perc	reference	0	0.7603	-0.1100148	0.1344174	0.4131	0	+?-+-+	25196	55	0	588957	1424	1	1481	0.5616113765598612
Severe	ENSG00000095066	HOOK2	19	12763003	Severe.M3.MAF_1.perc	reference	0	0.7361	-0.2474814	0.3023558	0.4131	0	--+-+-	3679	18	0	178235	1541	2	1563	0.6011684171790829
Severe	ENSG00000100023	PPIL2	22	21666000	Severe.M3.MAF_1.perc	reference	0	0.4399	-0.3436755	0.419874	0.4131	0	?--?-+	2842	4	0	175439	1632	2	1640	0.5479963907330511
Hospitalized	ENSG00000164885	CDK5	7	151053815	Hospitalized.M3.MAF_1.perc	reference	52.4	0.07804	-0.9461951	1.1560437	0.4131	3.1235458	?+----	9262	10	0	564820	244	0	254	0.5713030786390543
Susceptibility	ENSG00000164049	FBXW12	3	48372219	Susceptibility.M3.MAF_1.perc	reference	0	0.4483	0.1401782	0.1712843	0.4131	0	-?-+-+	25640	44	0	589569	713	0	757	0.5917093595570401
Susceptibility	ENSG00000133026	MYH10	17	8474207	Susceptibility.M3.MAF_1.perc	reference	35.4	0.185	0.1890375	0.2309505	0.4131	0.0947081	-?-+++	24778	153	0	577451	3366	2	3523	0.48951394718983193
Hospitalized	ENSG00000112297	CRYBG1	6	106360717	Hospitalized.M4.MAF_0.1.perc	reference	0	0.8587	-0.0720585	0.0880406	0.4131	0	?-+--+	12124	188	0	583311	10782	5	10980	0.9650005901791588
Hospitalized	ENSG00000197506	SLC28A3	9	84275457	Hospitalized.M4.MAF_0.1.perc	reference	0	0.7434	-0.1132425	0.1383543	0.4131	0	?--+--	11987	73	0	583217	4438	2	4515	0.4207570710224005
Hospitalized	ENSG00000184983	NDUFA6	22	42085526	Hospitalized.M4.MAF_0.1.perc	reference	0	0.7647	-0.2190898	0.267703	0.4131	0	?-+--+	11670	23	0	582398	1118	0	1141	0.98668760876789
Susceptibility	ENSG00000136710	CCDC115	2	130337933	Susceptibility.M4.MAF_0.1.perc	reference	9	0.355	0.154484	0.1887511	0.4131	0.0259592	+?+---	26916	67	0	589202	1288	1	1357	0.9323698411104493
Susceptibility	ENSG00000118369	USP35	11	78188812	Susceptibility.M4.MAF_0.1.perc	reference	0	0.9898	0.0436908	0.0533795	0.4131	0	-?++-+	27340	436	0	591878	9223	6	9671	0.6509249816530226
Severe	ENSG00000180964	TCEAL8	23	103252995	Severe.M4.MAF_1.perc	reference	0	0.3975	-0.569406	0.695715	0.4131	0	-+???-	3616	2	0	512397	42	22	88	0.8927188167089739
Hospitalized	ENSG00000162004	CCDC78	16	722582	Hospitalized.M4.MAF_1.perc	reference	1.9	0.3957	0.079005	0.0965199	0.4131	0.0014252	?+---+	12124	195	1	583311	8874	6	9083	0.47562990838220875
Susceptibility	ENSG00000211452	DIO1	1	53891239	Susceptibility.M4.MAF_1.perc	reference	0	0.7195	-0.0773225	0.0944704	0.4131	0	+?--+-	26328	129	0	577982	2906	3	3041	0.2263032832112827
Susceptibility	ENSG00000250565	ATP6V1E2	2	46490750	Susceptibility.M4.MAF_1.perc	reference	26.5	0.2452	-0.1197833	0.1463545	0.4131	0.0279971	+?----	25969	105	0	576291	2380	2	2489	0.6894956001768726
Susceptibility	ENSG00000186788	SPATA31D3	9	81943586	Susceptibility.M4.MAF_1.perc	reference	41.1	0.1654	0.2115781	0.2585133	0.4131	0.0944315	-?-+?+	23042	39	7	563387	860	160	1233	0.8746978807952115
Susceptibility	ENSG00000104859	CLASRP	19	45039045	Susceptibility.M4.MAF_1.perc	reference	0	0.6482	0.0441368	0.053922	0.4131	0	+?++++	27126	428	0	591861	9299	9	9745	0.5881068530375155
Susceptibility	ENSG00000160505	NLRP4	19	55836540	Susceptibility.M4.MAF_1.perc	reference	0	0.5593	-0.0267179	0.0326464	0.4131	0	+?-+-+	27126	1033	3	591861	26044	70	27223	0.5937527563895773
Hospitalized	ENSG00000114346	ECT2	3	172750682	Hospitalized.M1.MAF_0.1.perc	reference	0	0.5823	0.38930940000000003	0.4758116	0.4132	0	?+-?--	9795	11	0	576247	333	0	344	0.04372646689576048
Hospitalized	ENSG00000197054	ZNF763	19	11965037	Hospitalized.M1.MAF_0.1.perc	reference	0	0.7158	-0.4335728	0.5298726	0.4132	0	?+----	8361	4	0	567402	196	0	200	0.3101852211713555
Severe	ENSG00000113790	EHHADH	3	185190624	Severe.M1.MAF_1.perc	reference	0	0.4458	0.2636011	0.3221729	0.4132	0	?-+--+	4741	11	0	570313	1240	2	1255	0.49817535817883973
Severe	ENSG00000177752	YIPF7	4	44622065	Severe.M1.MAF_1.perc	reference	0	0.8079	0.3303445	0.4037142	0.4132	0	?++-+-	2343	8	0	565232	530	2	542	0.7979212355142092
Severe	ENSG00000136444	RSAD1	17	50478860	Severe.M1.MAF_1.perc	reference	0	0.6813	-0.4178889	0.5107188	0.4132	0	?--?--	2901	4	0	566487	645	2	653	0.8025694612886731
Severe	ENSG00000257446	ZNF878	19	12043805	Severe.M1.MAF_1.perc	reference	0	0.857	-0.2376632	0.2904559	0.4132	0	?-+---	3033	2	0	567348	944	1	948	0.5743514010494415
Hospitalized	ENSG00000101017	CD40	20	46118278	Hospitalized.M1.MAF_1.perc	reference	44.1	0.1276	0.4674618	0.5712725	0.4132	0.6145723	?+---+	6814	35	0	563322	2596	0	2631	0.9816026059432778
Susceptibility	ENSG00000164294	GPX8	5	55160167	Susceptibility.M1.MAF_1.perc	reference	53.7	0.09062	0.5772147	0.7053504	0.4132	0.9591131	-?++?-	26152	13	0	586343	132	0	145	0.8324096011845765
Severe	ENSG00000115446	UNC50	2	98608579	Severe.M3.MAF_0.1.perc	reference	0	0.9593	-0.4649478	0.56824	0.4132	0	?--??-	3859	4	0	564871	505	0	509	0.3225182756834828
Severe	ENSG00000144339	TMEFF2	2	191949043	Severe.M3.MAF_0.1.perc	reference	0	0.9735	-0.4268521	0.5216825	0.4132	0	?--??-	3452	3	0	563837	666	0	669	0.6113524336075397
Severe	ENSG00000180914	OXTR	3	8750381	Severe.M3.MAF_0.1.perc	reference	0	0.5457	-0.2769938	0.3385253	0.4132	0	+--+-+	4404	10	0	555643	1596	3	1612	0.8098144679822322
Severe	ENSG00000130427	EPO	7	100720468	Severe.M3.MAF_0.1.perc	reference	0	0.9159	0.6717448	0.820925	0.4132	0	?+-?--	3375	3	0	552677	151	0	154	0.4164628271573701
Severe	ENSG00000084110	HAL	12	95972662	Severe.M3.MAF_0.1.perc	reference	0	0.814	-0.1822891	0.2227605	0.4132	0	+-+++-	4814	35	0	569968	5280	0	5315	0.48563218311332823
Severe	ENSG00000094661	OR1I1	19	15082211	Severe.M3.MAF_0.1.perc	reference	0	0.4637	0.9889365	1.2085446	0.4132	0	?-+++-	2155	3	0	561137	105	0	108	0.42198910350508345
Hospitalized	ENSG00000239672	NME1	17	51153559	Hospitalized.M3.MAF_0.1.perc	reference	0	0.9444	0.5428742	0.6634567	0.4132	0	?+--+?	8953	6	0	558002	131	0	137	0.6040920516004316
Susceptibility	ENSG00000116991	SIPA1L2	1	232397965	Susceptibility.M3.MAF_0.1.perc	reference	36.9	0.175	0.1867678	0.22826370000000001	0.4132	0.0915857	+?-+-+	26529	156	0	580636	3482	3	3644	0.26242986600660023
Susceptibility	ENSG00000162065	TBC1D24	16	2475051	Susceptibility.M3.MAF_0.1.perc	reference	0	0.9008	-0.0917378	0.1121183	0.4132	0	-?-+-+	26144	85	0	579197	2002	0	2087	0.15180251532714387
Severe	ENSG00000115446	UNC50	2	98608579	Severe.M3.MAF_1.perc	reference	0	0.9593	-0.4649475	0.5682409	0.4132	0	?--??-	3836	4	0	564741	504	0	508	0.3225182756834828
Severe	ENSG00000144339	TMEFF2	2	191949043	Severe.M3.MAF_1.perc	reference	0	0.9735	-0.4268521	0.5216825	0.4132	0	?--??-	3452	3	0	563837	666	0	669	0.6113524336075397
Severe	ENSG00000094661	OR1I1	19	15082211	Severe.M3.MAF_1.perc	reference	0	0.4637	0.9889365	1.2085446	0.4132	0	?-+++-	2155	3	0	561137	105	0	108	0.42198910350508345
Hospitalized	ENSG00000170871	KIAA0232	4	6781375	Hospitalized.M3.MAF_1.perc	reference	11.2	0.3419	-0.1757623	0.2147768	0.4132	0.0402844	?-----	11957	62	0	571425	3445	1	3509	0.8084702660573697
Hospitalized	ENSG00000105929	ATP6V0A4	7	138706294	Hospitalized.M3.MAF_1.perc	reference	0	0.4425	-0.1397816	0.1708068	0.4132	0	?---+-	12124	67	0	583311	2357	2	2428	0.5292013184023682
Hospitalized	ENSG00000089154	GCN1	12	120127202	Hospitalized.M3.MAF_1.perc	reference	0	0.9367	0.090206	0.1102485	0.4132	0	?+++--	12025	164	0	583211	7384	3	7554	0.3468415696140027
Susceptibility	ENSG00000133835	HSD17B4	5	119452473	Susceptibility.M3.MAF_1.perc	reference	0	0.4932	-0.0791004	0.0966772	0.4132	0	-?-+--	26449	111	1	590225	2718	0	2831	0.5872270041692328
Susceptibility	ENSG00000066777	ARFGEF1	8	67173511	Susceptibility.M3.MAF_1.perc	reference	0	0.5902	-0.1079793	0.1319719	0.4132	0	+?----	26482	58	0	580447	1550	1	1610	0.5671645457093515
Severe	ENSG00000146755	TRIM50	7	73312536	Severe.M4.MAF_0.1.perc	reference	48.6	0.08313	0.4273846	0.5223113	0.4132	0.6398183	+-+-+-	4662	32	0	568600	3799	2	3835	0.6251153015972076
Hospitalized	ENSG00000089693	MLF2	12	6747996	Hospitalized.M4.MAF_0.1.perc	reference	50.5	0.08842	0.439671	0.5373464	0.4132	0.6124656	?+-+-+	11304	42	0	580667	2280	1	2324	0.5519767968478206
Hospitalized	ENSG00000067445	TRO	23	54920462	Hospitalized.M4.MAF_0.1.perc	reference	0	0.8095	-0.1308419	0.1599111	0.4132	0	?-++-+	10104	19	21	523897	799	545	1950	0.9973280815036075
Susceptibility	ENSG00000154102	C16orf74	16	85690084	Susceptibility.M4.MAF_0.1.perc	reference	0	0.9818	-0.1763356	0.2154862	0.4132	0	-?-+--	25126	20	0	573909	578	1	600	0.42791909002519213
Susceptibility	ENSG00000141736	ERBB2	17	39687914	Susceptibility.M4.MAF_0.1.perc	reference	40.9	0.1488	-0.1302864	0.1592202	0.4132	0.0478522	-?-+--	27126	372	1	591861	9053	0	9427	0.38937369803504207
Susceptibility	ENSG00000183401	CCDC159	19	11344684	Susceptibility.M4.MAF_0.1.perc	reference	0	0.4492	0.105077	0.1284185	0.4132	0	+?++--	26942	73	0	591172	1532	0	1605	0.7614771095748893
Susceptibility	ENSG00000149599	DUSP15	20	31847637	Susceptibility.M4.MAF_0.1.perc	reference	23.7	0.2632	-0.1493223	0.1824973	0.4132	0.0458619	+?+---	26707	156	1	591165	3811	1	3971	0.6189131776794204
Severe	ENSG00000072506	HSD17B10	23	53431258	Severe.M4.MAF_1.perc	reference	0	0.9736	0.5500563	0.6721992	0.4132	0	?+-??-	3305	1	2	519083	62	23	113	0.7736989343056607
Hospitalized	ENSG00000128604	IRF5	7	128937457	Hospitalized.M4.MAF_1.perc	reference	7.5	0.36870000000000003	0.1641465	0.2006166	0.4132	0.0267167	-++-+-	11111	85	0	584619	2706	6	2803	0.7828703301815445
Severe	ENSG00000110693	SOX6	11	15966449	Severe.M1.MAF_0.1.perc	reference	0	0.453	1.3052706	1.5953657	0.4133	0	?-+-??	1888	1	0	549953	37	0	38	0.6254583756943185
Severe	ENSG00000175899	A2M	12	9067664	Severe.M1.MAF_0.1.perc	reference	0	0.8541	0.4128514	0.5046108	0.4133	0	?+++--	4366	8	0	568748	456	0	464	0.5117090063337826
Hospitalized	ENSG00000213639	PPP1CB	2	28751640	Hospitalized.M1.MAF_0.1.perc	reference	0	0.9887	-0.8769996	1.0720021	0.4133	0	?-???-	6968	1	0	509465	80	0	81	0.44462825157377545
Hospitalized	ENSG00000178772	CPN2	3	194339768	Hospitalized.M1.MAF_0.1.perc	reference	1.4	0.3985	-0.5115037	0.6252352	0.4133	0.043771	?-+---	7972	2	0	568356	167	0	169	0.38096083494268684
Hospitalized	ENSG00000105058	FAM32A	19	16185380	Hospitalized.M1.MAF_0.1.perc	reference	0	0.966	-0.9022435	1.1027912	0.4133	0	?--?+-	6572	1	0	559381	54	0	55	0.8041415824161938
Severe	ENSG00000110693	SOX6	11	15966449	Severe.M1.MAF_1.perc	reference	0	0.453	1.3052706	1.5953657	0.4133	0	?-+-??	1888	1	0	549953	37	0	38	0.6254583756943185
Hospitalized	ENSG00000213639	PPP1CB	2	28751640	Hospitalized.M1.MAF_1.perc	reference	0	0.9887	-0.8769996	1.0720021	0.4133	0	?-???-	6968	1	0	509465	80	0	81	0.44462825157377545
Hospitalized	ENSG00000178772	CPN2	3	194339768	Hospitalized.M1.MAF_1.perc	reference	1.4	0.3985	-0.5115037	0.6252352	0.4133	0.043771	?-+---	7972	2	0	568356	167	0	169	0.38096083494268684
Hospitalized	ENSG00000105058	FAM32A	19	16185380	Hospitalized.M1.MAF_1.perc	reference	0	0.966	-0.9022435	1.1027912	0.4133	0	?--?+-	6572	1	0	559381	54	0	55	0.8041415824161938
Hospitalized	ENSG00000105270	CLIP3	19	36014660	Hospitalized.M1.MAF_1.perc	reference	0	0.9837	-1.1693194	1.4293111	0.4133	0	?-??-?	6093	2	0	531415	31	0	33	0.3641088005733128
Susceptibility	ENSG00000116127	ALMS1	2	73385758	Susceptibility.M1.MAF_1.perc	reference	34.4	0.1918	0.241979	0.2957974	0.4133	0.1515003	+?-+++	27079	112	0	591673	2426	0	2538	0.4256187937448609
Susceptibility	ENSG00000109586	GALNT7	4	173168811	Susceptibility.M1.MAF_1.perc	reference	0	0.845	0.2563091	0.313322	0.4133	0	-?+++-	25993	17	0	585040	261	0	278	0.7570917722478602
Severe	ENSG00000186716	BCR	22	23179704	Severe.M3.MAF_0.1.perc	reference	0	0.9603	0.2022791	0.2472421	0.4133	0	?+++--	4369	24	0	568755	2711	2	2739	0.6446016056005384
Hospitalized	ENSG00000155792	DEPTOR	8	119873717	Hospitalized.M3.MAF_0.1.perc	reference	0	0.7389	0.1635536	0.199922	0.4133	0	?+---+	11472	39	0	570506	2053	0	2092	0.32044988268582947
Hospitalized	ENSG00000196365	LONP1	19	5691834	Hospitalized.M3.MAF_0.1.perc	reference	56.3	0.05722	0.4099028	0.5010763	0.4133	0.6222746	?-+++-	12124	67	0	583311	3028	2	3099	0.4029575221515033
Susceptibility	ENSG00000152102	FAM168B	2	131047876	Susceptibility.M3.MAF_1.perc	reference	0	0.6525	0.2198647	0.2687453	0.4133	0	-?++-+	26751	21	0	588513	298	0	319	0.05716238321738864
Susceptibility	ENSG00000151474	FRMD4A	10	13643706	Susceptibility.M3.MAF_1.perc	reference	0	0.7459	0.0563161	0.06884	0.4133	0	-?++-+	26529	256	0	580636	5810	1	6068	0.7552846596098671
Susceptibility	ENSG00000169592	INO80E	16	29995715	Susceptibility.M3.MAF_1.perc	reference	0	0.8771	-0.0976535	0.1193763	0.4133	0	+?-+--	24987	72	0	579090	1846	0	1918	0.7651989290645568
Severe	ENSG00000196890	H2BU1	1	228458107	Severe.M4.MAF_0.1.perc	reference	0	0.9662	0.2826307	0.3454438	0.4133	0	?+-+--	4265	14	0	565153	1370	0	1384	0.2440877105065803
Severe	ENSG00000162711	NLRP3	1	247416156	Severe.M4.MAF_0.1.perc	reference	0	0.9855	-0.2104603	0.2572364	0.4133	0	?---+-	4454	15	0	568338	2925	2	2944	0.8147226328389561
Severe	ENSG00000075292	ZNF638	2	71276561	Severe.M4.MAF_0.1.perc	reference	9.6	0.3549	-0.1662859	0.2032574	0.4133	0.039410100000000003	--+--+	4906	85	0	570620	11222	3	11313	0.0080878998908178
Hospitalized	ENSG00000204498	NFKBIL1	6	31546870	Hospitalized.M4.MAF_0.1.perc	reference	0	0.705	0.1562729	0.1910259	0.4133	0	?++-+-	10711	46	0	577050	2355	3	2407	0.2967940260180606
Hospitalized	ENSG00000132475	H3-3B	17	75776434	Hospitalized.M4.MAF_0.1.perc	reference	0	0.9922	-0.3456007	0.4224728	0.4133	0	?---?-	8130	5	0	553390	478	0	483	0.4427211965119796
Hospitalized	ENSG00000197380	DACT3	19	46647551	Hospitalized.M4.MAF_0.1.perc	reference	0	0.6255	-0.1265686	0.1547078	0.4133	0	?-+-+-	9780	54	0	578640	3326	0	3380	0.2606193427878173
Susceptibility	ENSG00000136463	TACO1	17	63600882	Susceptibility.M4.MAF_0.1.perc	reference	0	0.5411	0.1241481	0.1517394	0.4133	0	+?+-+-	26473	56	0	587780	1097	0	1153	0.0596618752042957
Severe	ENSG00000115263	GCG	2	162142882	Severe.M4.MAF_1.perc	reference	0	0.9825	-0.2230774	0.2726637	0.4133	0	------	4607	21	0	567670	1810	0	1831	0.69666862280656
Severe	ENSG00000169359	SLC33A1	3	155821024	Severe.M4.MAF_1.perc	reference	0	0.6083	-0.1429204	0.1747088	0.4133	0	--++?+	4601	40	0	568429	10173	16	10245	0.8040967306989684
Hospitalized	ENSG00000205609	EIF3CL	16	28379579	Hospitalized.M4.MAF_1.perc	reference	0	0.5802	0.2890579	0.3533136	0.4133	0	?+-?+-	8150	5	5	546030	168	70	323	0.99820033914923
Susceptibility	ENSG00000158710	TAGLN2	1	159918107	Susceptibility.M4.MAF_1.perc	reference	0	0.78	0.0818993	0.1001018	0.4133	0	-+++--	27255	125	1	594270	2534	3	2667	0.17890435597058144
Susceptibility	ENSG00000284308	C2orf81	2	74414176	Susceptibility.M4.MAF_1.perc	reference	0	0.7836	-0.2586847	0.3162009	0.4133	0	??--+-	3732	18	0	58990	338	0	356	0.821347542720863
Severe	ENSG00000115607	IL18RAP	2	102418689	Severe.M1.MAF_0.1.perc	reference	0	0.9981	0.4407427	0.5388553	0.4134	0	?+++--	3750	6	0	564052	354	0	360	0.5927015333230671
Hospitalized	ENSG00000106554	CHCHD3	7	132784870	Hospitalized.M1.MAF_0.1.perc	reference	0	0.9996	-0.9638046	1.1783819	0.4134	0	?--??-	5873	0	0	552810	81	1	83	0.12933949990831609
Hospitalized	ENSG00000157212	PAXIP1	7	154943687	Hospitalized.M1.MAF_0.1.perc	reference	0	0.9567	0.6528583	0.7981737	0.4134	0	?+-+?-	7718	4	0	559359	127	0	131	0.6956401374230152
Susceptibility	ENSG00000170260	ZNF212	7	149239651	Susceptibility.M1.MAF_0.1.perc	reference	39	0.1611	0.4560079	0.5574949	0.4134	0.5703588	+?-+-+	25008	40	0	588300	1174	0	1214	0.31052562613977086
Susceptibility	ENSG00000121274	TENT4B	16	50152911	Susceptibility.M1.MAF_0.1.perc	reference	0	0.9814	-0.3866629	0.4727164	0.4134	0	-?---?	22520	4	0	567936	119	0	123	0.11928612729775617
Severe	ENSG00000115607	IL18RAP	2	102418689	Severe.M1.MAF_1.perc	reference	0	0.9981	0.4407427	0.5388553	0.4134	0	?+++--	3750	6	0	564052	354	0	360	0.5927015333230671
Hospitalized	ENSG00000106554	CHCHD3	7	132784870	Hospitalized.M1.MAF_1.perc	reference	0	0.9996	-0.9638046	1.1783819	0.4134	0	?--??-	5873	0	0	552810	81	1	83	0.12933949990831609
Hospitalized	ENSG00000157212	PAXIP1	7	154943687	Hospitalized.M1.MAF_1.perc	reference	0	0.9567	0.6528583	0.7981737	0.4134	0	?+-+?-	7718	4	0	559359	127	0	131	0.6956401374230152
Hospitalized	ENSG00000139626	ITGB7	12	53191323	Hospitalized.M1.MAF_1.perc	reference	40.7	0.1498	0.8935768	1.0925692	0.4134	2.0946137	?--+-+	8205	8	0	574975	305	0	313	0.6551788696604637
Susceptibility	ENSG00000119326	CTNNAL1	9	108942569	Susceptibility.M1.MAF_1.perc	reference	37.4	0.1717	0.4148262	0.5071558	0.4134	0.4502512	+?+---	24860	29	0	587638	474	0	503	0.74977164877644
Susceptibility	ENSG00000121274	TENT4B	16	50152911	Susceptibility.M1.MAF_1.perc	reference	0	0.9814	-0.3866629	0.4727164	0.4134	0	-?---?	22520	4	0	567936	119	0	123	0.11928612729775617
Hospitalized	ENSG00000096264	NCR2	6	41335608	Hospitalized.M3.MAF_0.1.perc	reference	0	0.9972	-0.4389637	0.5366435	0.4134	0	?-----	10142	4	0	580235	298	0	302	0.5576007785671189
Hospitalized	ENSG00000100241	SBF1	22	50445000	Hospitalized.M3.MAF_0.1.perc	reference	57.8	0.05027	0.463614	0.5667712	0.4134	0.7635419	?-+--+	10694	66	0	581667	5007	2	5077	0.09281945314583177
Susceptibility	ENSG00000198130	HIBCH	2	190189735	Susceptibility.M3.MAF_0.1.perc	reference	0	0.9242	0.1396124	0.1706965	0.4134	0	+?++--	24707	43	0	578842	847	0	890	0.44925885240534436
Susceptibility	ENSG00000092820	EZR	6	158765741	Susceptibility.M3.MAF_0.1.perc	reference	0	0.8609	-0.1043534	0.1275731	0.4134	0	+?-+--	26240	63	0	577499	1555	0	1618	0.8642121015439896
Susceptibility	ENSG00000243543	WFDC6	20	45534196	Susceptibility.M3.MAF_0.1.perc	reference	0	0.8111	-0.4877992	0.5963971	0.4134	0	+?--+-	23443	4	0	555132	57	0	61	0.5401366520539528
Hospitalized	ENSG00000137440	FGFBP1	4	15935577	Hospitalized.M3.MAF_1.perc	reference	0	0.5792	0.246853	0.3018314	0.4134	0	?+-+--	10556	20	0	567316	971	1	993	0.04249772563139377
Hospitalized	ENSG00000096264	NCR2	6	41335608	Hospitalized.M3.MAF_1.perc	reference	0	0.9972	-0.4389637	0.5366435	0.4134	0	?-----	10142	4	0	580235	298	0	302	0.5576007785671189
Hospitalized	ENSG00000137494	ANKRD42	11	83193712	Hospitalized.M3.MAF_1.perc	reference	20.9	0.2816	0.224812	0.2748814	0.4134	0.10202	?+++--	11603	146	2	581420	8310	20	8500	0.39882533925436525
Susceptibility	ENSG00000148343	MIGA2	9	129036621	Susceptibility.M3.MAF_1.perc	reference	0	0.8055	-0.0707705	0.0865209	0.4134	0	-?-+-+	27126	141	1	591861	3458	1	3603	0.5974257689628635
Susceptibility	ENSG00000162174	ASRGL1	11	62337448	Susceptibility.M3.MAF_1.perc	reference	0	0.6847	-0.1005348	0.1229207	0.4134	0	-?----	26530	69	0	589780	1689	1	1760	0.5842699100672192
Susceptibility	ENSG00000243543	WFDC6	20	45534196	Susceptibility.M3.MAF_1.perc	reference	0	0.8111	-0.4877992	0.5963971	0.4134	0	+?--+-	23443	4	0	555132	57	0	61	0.5401366520539528
Severe	ENSG00000077157	PPP1R12B	1	202348699	Severe.M4.MAF_0.1.perc	reference	0	0.9607	-0.1333241	0.1629953	0.4134	0	?-----	4675	55	0	570238	6850	1	6907	0.5745698453183845
Severe	ENSG00000167384	ZNF180	19	44474428	Severe.M4.MAF_0.1.perc	reference	0	0.6005	-0.1793612	0.2193102	0.4134	0	?-+--+	4746	26	0	570292	3750	3	3782	0.6494605610517352
Hospitalized	ENSG00000117036	ETV3	1	157121191	Hospitalized.M4.MAF_0.1.perc	reference	0	0.5511	-0.165751	0.2026657	0.4134	0	?---?+	10802	30	0	579049	2309	2	2343	0.5427703787908565
Hospitalized	ENSG00000137269	LRRC1	6	53794497	Hospitalized.M4.MAF_0.1.perc	reference	0	0.9334	0.1466847	0.1793474	0.4134	0	?+-+--	11920	50	0	580750	2143	1	2195	0.6315392084372174
Susceptibility	ENSG00000159216	RUNX1	21	34787801	Susceptibility.M4.MAF_0.1.perc	reference	0	0.7325	-0.0761917	0.0931578	0.4134	0	-?---+	26375	125	0	578170	3079	2	3208	0.23439137980713015
Susceptibility	ENSG00000100297	MCM5	22	35400134	Susceptibility.M4.MAF_0.1.perc	reference	0	0.9159	-0.0530173	0.064813	0.4134	0	-?-+--	26578	265	1	589971	6230	3	6503	0.17855972539230178
Severe	ENSG00000136908	DPM2	9	127935099	Severe.M4.MAF_1.perc	reference	0	0.4795	0.3919055	0.4791266	0.4134	0	-+-??-	4033	7	0	566056	589	1	598	0.2927923408934362
Hospitalized	ENSG00000116127	ALMS1	2	73385758	Hospitalized.M4.MAF_1.perc	reference	45.4	0.103	0.1152112	0.1408625	0.4134	0.0445621	+--+++	12184	560	44	588228	34952	142	35884	0.5050160457033019
Susceptibility	ENSG00000162630	B3GALT2	1	193178730	Susceptibility.M4.MAF_1.perc	reference	0	0.7738	0.0555859	0.0679567	0.4134	0	-?++-+	25637	261	0	577136	5896	7	6171	0.5073448569081083
Susceptibility	ENSG00000176601	MAP3K19	2	134964485	Susceptibility.M4.MAF_1.perc	reference	0	0.7842	0.0385303	0.0471093	0.4134	0	+++---	27945	579	1	596172	11544	8	12141	0.6125524814260733
Susceptibility	ENSG00000120709	FAM53C	5	138331935	Susceptibility.M4.MAF_1.perc	reference	36.4	0.1644	0.1503076	0.1837793	0.4134	0.0627265	-+-++-	27791	156	1	593705	3009	3	3173	0.5151567867747908
Susceptibility	ENSG00000204514	ZNF814	19	57848731	Susceptibility.M4.MAF_1.perc	reference	0	0.9154	-0.0421507	0.0515348	0.4134	0	+?--++	26885	430	0	580664	9861	12	10315	0.90735456963128
Hospitalized	ENSG00000115241	PPM1G	2	27381195	Hospitalized.M1.MAF_0.1.perc	reference	0	1	-1.0693874	1.3077882	0.4135	0	?-?-?-	5628	0	0	509532	35	0	35	0.3417891411507329
Hospitalized	ENSG00000163536	SERPINI1	3	167735243	Hospitalized.M1.MAF_0.1.perc	reference	0	1	-1.010708	1.2359424	0.4135	0	?-????	5247	0	0	530061	67	0	67	0.28157847692633386
Hospitalized	ENSG00000198252	STYX	14	52730166	Hospitalized.M1.MAF_0.1.perc	reference	0	0.978	0.7164285	0.8760938	0.4135	0	?++?--	6115	2	0	541722	66	0	68	0.9799823001025589
Severe	ENSG00000060982	BCAT1	12	24810024	Severe.M1.MAF_1.perc	reference	0	0.5794	0.4381812	0.5358423	0.4135	0	?++-?-	4052	5	0	563611	306	0	311	0.28717190479983024
Hospitalized	ENSG00000115241	PPM1G	2	27381195	Hospitalized.M1.MAF_1.perc	reference	0	1	-1.0693874	1.3077882	0.4135	0	?-?-?-	5628	0	0	509532	35	0	35	0.3417891411507329
Hospitalized	ENSG00000163536	SERPINI1	3	167735243	Hospitalized.M1.MAF_1.perc	reference	0	1	-1.010708	1.2359424	0.4135	0	?-????	5247	0	0	530061	67	0	67	0.28157847692633386
Hospitalized	ENSG00000177694	NAALADL2	3	174438573	Hospitalized.M1.MAF_1.perc	reference	0	0.5068	0.2388911	0.2921062	0.4135	0	?+++--	8725	18	0	580301	993	0	1011	0.5147235301955323
Hospitalized	ENSG00000198252	STYX	14	52730166	Hospitalized.M1.MAF_1.perc	reference	0	0.978	0.7164285	0.8760938	0.4135	0	?++?--	6115	2	0	541722	66	0	68	0.9799823001025589
Severe	ENSG00000185100	ADSS1	14	104724229	Severe.M3.MAF_0.1.perc	reference	27.2	0.2306	0.4297229	0.5254664	0.4135	0.4767182	++++--	4905	41	0	570611	4140	1	4183	0.6562666655910732
Hospitalized	ENSG00000135436	FAM186B	12	49582885	Hospitalized.M3.MAF_0.1.perc	reference	0	0.4771	0.1980271	0.2421431	0.4135	0	?++++-	11608	28	0	582153	1118	1	1148	0.514813401140522
Hospitalized	ENSG00000120094	HOXB1	17	48528526	Hospitalized.M3.MAF_0.1.perc	reference	0	0.9845	-0.3597243	0.4398901	0.4135	0	?---?-	8788	7	0	567895	407	0	414	0.7297175663788514
Susceptibility	ENSG00000159164	SV2A	1	149903318	Susceptibility.M3.MAF_0.1.perc	reference	0	0.9917	-0.1316884	0.1610302	0.4135	0	-?----	26708	39	0	588337	1002	0	1041	0.6339140934093699
Susceptibility	ENSG00000167081	PBX3	9	125747345	Susceptibility.M3.MAF_0.1.perc	reference	0	0.8866	0.149004	0.1822203	0.4135	0	-?++-+	23654	37	0	586376	816	1	855	0.9352387807721446
Severe	ENSG00000152642	GPD1L	3	32105689	Severe.M3.MAF_1.perc	reference	63.1	0.06667	0.9876865	1.2078043	0.4135	2.7576093	?++??-	2364	4	0	562731	587	0	591	0.0671136015634715
Severe	ENSG00000196730	DAPK1	9	87497228	Severe.M3.MAF_1.perc	reference	0	0.6027	-0.2006709	0.2453856	0.4135	0	?-++--	4613	14	0	570063	3045	0	3059	0.48744265753693017
Susceptibility	ENSG00000137992	DBT	1	100186919	Susceptibility.M3.MAF_1.perc	reference	5.2	0.3772	-0.1192985	0.145897	0.4135	0.0145101	-?-+-+	25898	103	0	579185	2704	0	2807	0.3227183658503985
Susceptibility	ENSG00000158793	NIT1	1	161118086	Susceptibility.M3.MAF_1.perc	reference	53.2	0.07355	0.2572297	0.3145891	0.4135	0.2172767	+?+-++	27037	119	0	590554	2618	1	2739	0.5289330085910073
Severe	ENSG00000215547	DEFB115	20	31257664	Severe.M4.MAF_0.1.perc	reference	0	0.9014	0.4732985	0.5787716	0.4135	0	+++??-	3865	9	0	562032	370	0	379	0.7816202795505939
Hospitalized	ENSG00000237190	CDKN2AIPNL	5	134402065	Hospitalized.M4.MAF_0.1.perc	reference	0	0.652	0.3018279	0.3691326	0.4135	0	?++-?+	8406	12	0	573704	687	0	699	0.3585180705924445
Hospitalized	ENSG00000108551	RASD1	17	17494437	Hospitalized.M4.MAF_0.1.perc	reference	0	0.9382	-0.1830805	0.2238846	0.4135	0	?---+-	11013	33	0	579712	1651	1	1686	0.6585645444697231
Susceptibility	ENSG00000115350	POLE4	2	74958643	Susceptibility.M4.MAF_0.1.perc	reference	0	0.503	0.1492758	0.1825383	0.4135	0	+?+--+	26488	38	0	590297	733	2	775	0.7990339308593511
Susceptibility	ENSG00000189190	ZNF600	19	52749942	Susceptibility.M4.MAF_0.1.perc	reference	0	0.8109	0.067849	0.0829631	0.4135	0	+?+--+	26358	177	0	579952	3770	3	3953	0.7943094104236739
Susceptibility	ENSG00000100023	PPIL2	22	21666000	Susceptibility.M4.MAF_0.1.perc	reference	0	0.9571	-0.0635462	0.0777062	0.4135	0	-?---+	26648	180	0	589508	4366	3	4552	0.695025494142375
Severe	ENSG00000203784	LELP1	1	153203430	Severe.M4.MAF_1.perc	reference	0	0.9094	-0.2530631	0.3094831	0.4135	0	?-++?-	4393	11	0	568171	1829	4	1848	0.8387247275685575
Hospitalized	ENSG00000211456	SACM1L	3	45689056	Hospitalized.M4.MAF_1.perc	reference	0	0.9694	-0.1277929	0.1562772	0.4135	0	?-+-+-	11464	53	0	578946	3179	4	3240	0.8721355573374725
Hospitalized	ENSG00000185915	KLHL34	23	21654690	Hospitalized.M4.MAF_1.perc	reference	0	0.8336	-0.1546258	0.1890954	0.4135	0	?--++-	10178	13	9	523959	573	388	1380	0.6672779283628061
Susceptibility	ENSG00000096433	ITPR3	6	33620365	Susceptibility.M4.MAF_1.perc	reference	24.2	0.2525	0.0519057	0.0634784	0.4135	0.0060388	-+-+++	27803	1208	3	596161	26117	20	27371	0.8548042288317388
Hospitalized	ENSG00000119906	SLF2	10	100912963	Hospitalized.M1.MAF_0.1.perc	reference	0	0.9969	-0.3883857	0.4750797	0.4136	0	?---?-	9516	10	0	575802	365	0	375	0.3271843367001119
Susceptibility	ENSG00000132639	SNAP25	20	10218830	Susceptibility.M1.MAF_0.1.perc	reference	0	0.9851	-0.5715264	0.6990701	0.4136	0	-?---?	21529	1	0	560101	58	0	59	0.471908722615466
Susceptibility	ENSG00000275793	RIMBP3	22	18605815	Susceptibility.M1.MAF_0.1.perc	reference	0	0.9351	-0.1097722	0.1342608	0.4136	0	-?-+--	23484	55	0	572800	1582	8	1653	0.12364750139397072
Hospitalized	ENSG00000168828	OR13J1	9	35869263	Hospitalized.M1.MAF_1.perc	reference	23.2	0.2669	0.3651086	0.446559	0.4136	0.2210327	?+----	8568	19	0	562982	634	3	659	0.10152575670106749
Hospitalized	ENSG00000119906	SLF2	10	100912963	Hospitalized.M1.MAF_1.perc	reference	0	0.9969	-0.3883857	0.4750797	0.4136	0	?---?-	9516	10	0	575802	365	0	375	0.3271843367001119
Susceptibility	ENSG00000111199	TRPV4	12	109783087	Susceptibility.M1.MAF_1.perc	reference	0	0.8551	0.130841	0.1600322	0.4136	0	+?+++-	26862	52	1	590805	1012	0	1066	0.8679187041908478
Severe	ENSG00000055957	ITIH1	3	52777595	Severe.M3.MAF_0.1.perc	reference	41.7	0.1432	0.3565436	0.4360841	0.4136	0.3685253	?-++-+	4675	30	0	570238	3393	3	3429	0.854257029699853
Hospitalized	ENSG00000170417	TMEM182	2	102736905	Hospitalized.M3.MAF_0.1.perc	reference	0	0.8848	-0.2327582	0.2846993	0.4136	0	?-+-+-	10453	15	0	579903	986	0	1001	0.9777451782580537
Hospitalized	ENSG00000198183	BPIFA1	20	33235995	Hospitalized.M3.MAF_0.1.perc	reference	0	0.8555	-0.3793424	0.4639745	0.4136	0	?--?-?	9597	4	0	567069	390	0	394	0.7114057786111334
Susceptibility	ENSG00000188452	CERKL	2	181536672	Susceptibility.M3.MAF_0.1.perc	reference	0	0.6612	-0.1137733	0.1391738	0.4136	0	+?-++-	25838	51	0	588325	1258	1	1311	0.4273083662704848
Susceptibility	ENSG00000130347	RTN4IP1	6	106570771	Susceptibility.M3.MAF_0.1.perc	reference	0	0.418	-0.1448654	0.1772022	0.4136	0	-?-+--	26952	32	0	591173	770	0	802	0.589172427730688
Hospitalized	ENSG00000198752	CDC42BPB	14	102932380	Hospitalized.M3.MAF_1.perc	reference	26.8	0.2429	-0.2584987	0.3161544	0.4136	0.1501653	?--+--	11256	66	0	581599	4302	9	4386	0.11109545451649372
Susceptibility	ENSG00000138028	CGREF1	2	27098889	Susceptibility.M3.MAF_1.perc	reference	0	0.632	0.121098	0.1481266	0.4136	0	+?++-+	25605	61	0	589548	1130	0	1191	0.43552357362882477
Susceptibility	ENSG00000109920	FNBP4	11	47716494	Susceptibility.M3.MAF_1.perc	reference	0	0.7883	-0.0859643	0.1051527	0.4136	0	-?--+-	26909	101	0	590993	2365	1	2468	0.5180512044258336
Severe	ENSG00000162735	PEX19	1	160276807	Severe.M4.MAF_0.1.perc	reference	0	0.9718	-0.2625559	0.3211353	0.4136	0	?-+-+-	4223	14	0	565088	1295	0	1309	0.11794545123630641
Severe	ENSG00000113263	ITK	5	157142933	Severe.M4.MAF_0.1.perc	reference	0	0.7566	0.168583	0.2062164	0.4136	0	+++++-	4822	29	0	570320	3282	2	3315	0.15543340061815472
Severe	ENSG00000153989	NUS1	6	117675469	Severe.M4.MAF_0.1.perc	reference	0	0.6991	-0.2490696	0.3046511	0.4136	0	?-+??-	3671	15	0	560970	1947	0	1962	0.9020176260871402
Hospitalized	ENSG00000108001	EBF3	10	129835233	Hospitalized.M4.MAF_0.1.perc	reference	0	0.7725	-0.1602096	0.1959488	0.4136	0	?--+--	11663	35	0	581694	2094	2	2133	0.38065409468806355
Susceptibility	ENSG00000185345	PRKN	6	161347417	Susceptibility.M4.MAF_0.1.perc	reference	0	0.6404	0.0578378	0.070748	0.4136	0	-?++++	26754	232	0	591353	5157	4	5397	0.18965466168096207
Hospitalized	ENSG00000137161	CNPY3	6	42929192	Hospitalized.M4.MAF_1.perc	reference	0	0.7269	-0.158255	0.1935822	0.4136	0	------	10977	44	0	585950	2075	3	2125	0.9260811587161644
Hospitalized	ENSG00000108448	TRIM16L	17	18697998	Hospitalized.M4.MAF_1.perc	reference	0	0.8302	-0.0810327	0.0991085	0.4136	0	?---++	10106	123	0	581977	9393	14	9544	0.9471389197142865
Susceptibility	ENSG00000123684	LPGAT1	1	211743457	Susceptibility.M4.MAF_1.perc	reference	0	0.7391	-0.0983036	0.1202338	0.4136	0	----++	26202	74	0	589494	1527	5	1611	0.059897501245072315
Susceptibility	ENSG00000166669	ATF7IP2	16	10326434	Susceptibility.M4.MAF_1.perc	reference	60.8	0.03711	-0.1465353	0.1792461	0.4136	0.0715552	-?+--+	27126	223	2	591861	4815	8	5058	0.49546093307973355
Susceptibility	ENSG00000198445	CCT8L2	22	16590751	Susceptibility.M4.MAF_1.perc	reference	27	0.2415	0.0876543	0.1072136	0.4136	0.0163658	-?-+++	26375	406	0	578170	8925	21	9373	0.4443522880119692
Severe	ENSG00000183291	SELENOF	1	86862445	Severe.M1.MAF_0.1.perc	reference	0	0.3685	1.311204	1.6040696	0.4137	0	?-+-??	1890	0	0	520919	50	0	50	0.6806153438882837
Severe	ENSG00000167081	PBX3	9	125747345	Severe.M1.MAF_0.1.perc	reference	0	0.4614	0.815571	0.9976819	0.4137	0	?++??-	1896	0	0	559249	150	0	150	0.43138094987736497
Severe	ENSG00000165804	ZNF219	14	21090077	Severe.M1.MAF_0.1.perc	reference	0	0.9999	-0.9933408	1.2153083	0.4137	0	?--+?-	1812	1	0	550917	219	0	220	0.6378120697772203
Hospitalized	ENSG00000172765	TMCC1	3	129647792	Hospitalized.M1.MAF_0.1.perc	reference	0	1	-1.0834535	1.3254671	0.4137	0	?--+--	6680	2	0	533035	36	0	38	0.3869265746010128
Hospitalized	ENSG00000157778	PSMG3	7	1567332	Hospitalized.M1.MAF_0.1.perc	reference	0	1	-0.7623271	0.9325764	0.4137	0	?--+?-	6535	4	0	548789	104	0	108	0.7137713401177327
Hospitalized	ENSG00000100124	ANKRD54	22	37830855	Hospitalized.M1.MAF_0.1.perc	reference	0	0.9969	-0.5828575	0.7130543	0.4137	0	?---??	6120	0	0	551582	194	0	194	0.4477067094310666
Susceptibility	ENSG00000146416	AIG1	6	143060496	Susceptibility.M1.MAF_0.1.perc	reference	8.2	0.3521	0.4420332	0.5407464	0.4137	0.1735786	+?-+-?	22023	8	0	563653	128	0	136	0.7217483121778321
Susceptibility	ENSG00000159784	FAM131B	7	143353400	Susceptibility.M1.MAF_0.1.perc	reference	0	0.5947	0.412749	0.5049398	0.4137	0	??+-+?	21160	7	0	552394	79	0	86	0.4250730946986597
Susceptibility	ENSG00000140993	TIGD7	16	3298808	Susceptibility.M1.MAF_0.1.perc	reference	21.5	0.2779	-0.3727598	0.4560065	0.4137	0.2838769	-?-+--	25328	32	0	578556	775	0	807	0.8803720167410531
Susceptibility	ENSG00000121058	COIL	17	56938199	Susceptibility.M1.MAF_0.1.perc	reference	0	0.8374	0.2116272	0.2589292	0.4137	0	-?++--	24149	19	0	583249	413	0	432	0.5001869760865706
Hospitalized	ENSG00000172765	TMCC1	3	129647792	Hospitalized.M1.MAF_1.perc	reference	0	1	-1.0834535	1.3254671	0.4137	0	?--+--	6680	2	0	533035	36	0	38	0.3869265746010128
Hospitalized	ENSG00000215372	ZNF705G	8	7355517	Hospitalized.M1.MAF_1.perc	reference	0	0.6452	-0.2049317	0.2506897	0.4137	0	?--+--	8852	21	0	459655	1108	9	1147	0.2034204169881706
Hospitalized	ENSG00000188611	ASAH2	10	50182778	Hospitalized.M1.MAF_1.perc	reference	1.3	0.3989	0.297487	0.3639655	0.4137	0.0324645	?+--++	9282	15	0	578422	832	0	847	0.16614436280492884
Susceptibility	ENSG00000138472	GUCA1C	3	108907792	Susceptibility.M1.MAF_1.perc	reference	0	0.5849	-0.2773313	0.3393075	0.4137	0	-?-+--	24479	8	0	581725	188	0	196	0.7290503181881828
Susceptibility	ENSG00000146416	AIG1	6	143060496	Susceptibility.M1.MAF_1.perc	reference	8.2	0.3521	0.4420332	0.5407464	0.4137	0.1735786	+?-+-?	22023	8	0	563653	128	0	136	0.7217483121778321
Susceptibility	ENSG00000159784	FAM131B	7	143353400	Susceptibility.M1.MAF_1.perc	reference	0	0.5947	0.412749	0.5049398	0.4137	0	??+-+?	21160	7	0	552394	79	0	86	0.4250730946986597
Susceptibility	ENSG00000124140	SLC12A5	20	46021690	Susceptibility.M1.MAF_1.perc	reference	0	0.82	0.4459355	0.54561	0.4137	0	-?+-+?	22603	13	0	570807	80	0	93	0.25831731697670446
Severe	ENSG00000128656	CHN1	2	174798809	Severe.M3.MAF_0.1.perc	reference	0	0.7364	0.4142728	0.5068085	0.4137	0	?+----	4137	7	0	554043	614	0	621	0.5647045691562049
Severe	ENSG00000148384	INPP5E	9	136428619	Severe.M3.MAF_0.1.perc	reference	0	0.7798	0.2624287	0.3210468	0.4137	0	?++++-	4430	17	0	568925	1824	0	1841	0.4265798749566022
Severe	ENSG00000092295	TGM1	14	24249114	Severe.M3.MAF_0.1.perc	reference	0	0.9575	-0.2167066	0.2651255	0.4137	0	------	4845	16	0	570448	1890	0	1906	0.9777916507296674
Hospitalized	ENSG00000090581	GNPTG	16	1351931	Hospitalized.M3.MAF_0.1.perc	reference	0	0.8293	-0.1782467	0.2180766	0.4137	0	?---+-	10463	27	0	581862	1675	0	1702	0.5336392257035999
Susceptibility	ENSG00000134717	BTF3L4	1	52056199	Susceptibility.M3.MAF_0.1.perc	reference	0	0.981	-0.566347	0.6928809	0.4137	0	-?--??	21444	1	0	558021	64	0	65	0.4611051564498701
Susceptibility	ENSG00000178919	FOXE1	9	97853226	Susceptibility.M3.MAF_0.1.perc	reference	0	0.8723	0.3174897	0.3884128	0.4137	0	-?+++?	23003	12	0	562226	138	0	150	0.7711745657038142
Susceptibility	ENSG00000110880	CORO1C	12	108645109	Susceptibility.M3.MAF_0.1.perc	reference	0	0.5671	0.1793381	0.2193798	0.4137	0	+?+---	25553	29	0	575267	549	0	578	0.42963910737972555
Susceptibility	ENSG00000188895	MSL1	17	40121971	Susceptibility.M3.MAF_0.1.perc	reference	0	0.7391	-0.1842348	0.2253756	0.4137	0	+?--?-	24484	19	0	572450	510	0	529	0.306307340193077
Severe	ENSG00000128656	CHN1	2	174798809	Severe.M3.MAF_1.perc	reference	0	0.7364	0.4142728	0.5068085	0.4137	0	?+----	4137	7	0	554043	614	0	621	0.5647045691562049
Severe	ENSG00000138231	DBR1	3	138160988	Severe.M3.MAF_1.perc	reference	30.3	0.2197	0.3817115	0.4669579	0.4137	0.3392818	+-+-?+	4425	17	0	567638	3038	1	3057	0.29552060232984123
Severe	ENSG00000001084	GCLC	6	53497341	Severe.M3.MAF_1.perc	reference	0	0.8786	0.3537525	0.4328172	0.4137	0	?+-+--	3751	9	0	564580	1107	0	1116	0.9791234802772883
Severe	ENSG00000148584	A1CF	10	50799409	Severe.M3.MAF_1.perc	reference	0	0.5357	0.2556965	0.3128055	0.4137	0	?+-+++	4005	16	0	567605	2219	0	2235	0.19308139520757714
Severe	ENSG00000235376	RPEL1	10	103245887	Severe.M3.MAF_1.perc	reference	0	0.4322	-0.1355504	0.1658239	0.4137	0	--+-+-	4513	36	1	568461	7684	25	7772	0.5410114709151406
Severe	ENSG00000205978	NYNRIN	14	24399003	Severe.M3.MAF_1.perc	reference	0	0.994	-0.384831	0.4708264	0.4137	0	?-----	4545	9	0	569545	563	0	572	0.40491593434680606
Hospitalized	ENSG00000164219	PGGT1B	5	115204012	Hospitalized.M3.MAF_1.perc	reference	0	0.647	0.2659566	0.325367	0.4137	0	?+-+--	10897	15	0	566667	719	0	734	0.48286269834002604
Hospitalized	ENSG00000231274	SBK3	19	55540656	Hospitalized.M3.MAF_1.perc	reference	0	0.9692	-0.5452548	0.6670304	0.4137	0	?---?-	8849	3	0	468006	161	0	164	0.5043759417157775
Hospitalized	ENSG00000131849	ZNF132	19	58432814	Hospitalized.M3.MAF_1.perc	reference	68.1	0.01372	0.6482318	0.7930326	0.4137	1.7953788	?-+-+-	11734	16	0	582652	566	1	584	0.4615060576797697
Susceptibility	ENSG00000134717	BTF3L4	1	52056199	Susceptibility.M3.MAF_1.perc	reference	0	0.981	-0.566347	0.6928809	0.4137	0	-?--??	21444	1	0	558021	64	0	65	0.4611051564498701
Susceptibility	ENSG00000009765	IYD	6	150368892	Susceptibility.M3.MAF_1.perc	reference	50.9	0.08609	-0.2678992	0.3277308	0.4137	0.2196955	-?+---	23869	51	0	578075	1019	2	1074	0.7170440225095238
Susceptibility	ENSG00000115464	USP34	2	61187463	Susceptibility.M4.MAF_0.1.perc	reference	0	0.9642	0.0333239	0.0407712	0.4137	0	+++--+	27945	742	0	596172	16215	6	16969	0.5648444610582575
Susceptibility	ENSG00000151413	NUBPL	14	31489956	Susceptibility.M4.MAF_0.1.perc	reference	0	0.9027	-0.0995233	0.1217674	0.4137	0	-+-+++	27803	78	0	596161	1896	0	1974	0.4137880683785101
Susceptibility	ENSG00000102401	ARMCX3	23	101622797	Susceptibility.M4.MAF_0.1.perc	reference	0	0.981	-0.2126513	0.2601312	0.4137	0	-?----	23827	4	4	531490	141	79	311	0.6566375111437286
Severe	ENSG00000147434	CHRNA6	8	42752620	Severe.M4.MAF_1.perc	reference	0	0.7279	-0.139931	0.1711928	0.4137	0	----++	4953	53	0	570545	7376	6	7441	0.32041030747197546
Severe	ENSG00000171222	SCAND1	20	35953617	Severe.M4.MAF_1.perc	reference	59.1	0.04446	0.6692022	0.818697	0.4137	1.57355	--+-?+	3873	13	0	563844	2564	3	2583	0.7039642401929893
Severe	ENSG00000142173	COL6A2	21	46098112	Severe.M4.MAF_1.perc	reference	30.1	0.2093	-0.1224359	0.1497812	0.4137	0.0396654	----+-	4906	228	0	570620	34579	43	34893	0.5906821880970621
Hospitalized	ENSG00000174527	MYO1H	12	109347903	Hospitalized.M4.MAF_1.perc	reference	18	0.2998	0.0895641	0.1095828	0.4137	0.0139351	?+-++-	12124	381	2	583311	18984	24	19417	0.4331211578398677
Hospitalized	ENSG00000178927	CYBC1	17	82442586	Hospitalized.M4.MAF_1.perc	reference	50	0.09181	0.3893337	0.4763385	0.4137	0.4555467	?-+-+-	10801	68	0	577825	3050	0	3118	0.25352215941421813
Hospitalized	ENSG00000231274	SBK3	19	55540656	Hospitalized.M4.MAF_1.perc	reference	0	0.9692	-0.5452548	0.6670304	0.4137	0	?---?-	8849	3	0	468006	161	0	164	0.5043759417157775
Hospitalized	ENSG00000183421	RIPK4	21	41739369	Hospitalized.M4.MAF_1.perc	reference	0	0.4272	-0.0861698	0.1054263	0.4137	0	?-+++-	12124	134	1	583311	7275	4	7419	0.5654931435755903
Hospitalized	ENSG00000133135	RNF128	23	106693794	Hospitalized.M4.MAF_1.perc	reference	4.4	0.3819	-0.2401321	0.2937854	0.4137	0.0325298	?-+-+-	9301	9	2	521836	386	147	693	0.5254177405019667
Susceptibility	ENSG00000166295	ANAPC16	10	72216000	Susceptibility.M4.MAF_1.perc	reference	2.9	0.3901	-0.1025295	0.1254323	0.4137	0.0057172	+?--++	25196	90	0	576004	2316	2	2410	0.7458385667900247
Severe	ENSG00000177994	C2orf73	2	54330034	Severe.M1.MAF_0.1.perc	reference	0	0.5244	-0.3933449	0.4812827	0.4138	0	?--?+-	3947	4	0	565326	771	0	775	0.557975424378122
Severe	ENSG00000109436	TBC1D9	4	140620782	Severe.M1.MAF_0.1.perc	reference	0	0.9968	0.7920412	0.9692046	0.4138	0	?+-+?-	1871	2	0	559073	258	0	260	0.6768919527187631
Hospitalized	ENSG00000142789	CELA3A	1	22001657	Hospitalized.M1.MAF_0.1.perc	reference	0	0.4849	0.3295146	0.4031792	0.4138	0	?+--+-	10026	12	0	580542	390	7	416	0.86589342458197
Susceptibility	ENSG00000122691	TWIST1	7	19020991	Susceptibility.M1.MAF_0.1.perc	reference	0	1	-1.0492762	1.2839477	0.4138	0	??-???	19414	0	0	499833	17	0	17	0.42131247288455753
Susceptibility	ENSG00000150687	PRSS23	11	86791059	Susceptibility.M1.MAF_0.1.perc	reference	0	0.8322	0.3425148	0.4190913	0.4138	0	+?+---	24117	10	0	575174	148	0	158	0.8007139425278775
Hospitalized	ENSG00000256294	ZNF225	19	44112181	Hospitalized.M1.MAF_1.perc	reference	0	0.694	0.2433993	0.2978458	0.4138	0	?+--+-	9993	16	0	580330	758	2	778	0.28524753909575246
Susceptibility	ENSG00000163207	IVL	1	152908546	Susceptibility.M1.MAF_1.perc	reference	0	0.4807	0.1688438	0.2066106	0.4138	0	-?+--+	24619	27	0	578583	503	0	530	0.540414948641328
Susceptibility	ENSG00000165006	UBAP1	9	34179005	Susceptibility.M1.MAF_1.perc	reference	31.7	0.2314	1.2450558	1.5234813	0.4138	2.7113872	+?+-??	22260	3	0	552271	51	0	54	0.25013041700715977
Susceptibility	ENSG00000033327	GAB2	11	78215293	Susceptibility.M1.MAF_1.perc	reference	0	0.7068	0.1605336	0.1964414	0.4138	0	+?++--	22688	33	0	572089	657	0	690	0.39278391292764947
Severe	ENSG00000168385	SEPTIN2	2	241315100	Severe.M3.MAF_0.1.perc	reference	0	0.9971	-0.4846827	0.5931082	0.4138	0	?--+--	3992	3	0	566784	605	1	610	0.9982031015669458
Severe	ENSG00000183389	OR56A4	11	5999445	Severe.M3.MAF_0.1.perc	reference	0	0.9972	-1.3251234	1.6214089	0.4138	0	?--?--	1866	0	0	541076	36	0	36	0.5870666380444703
Severe	ENSG00000240403	KIR3DL2	19	54850443	Severe.M3.MAF_0.1.perc	reference	0	0.6158	0.3923452	0.4801162	0.4138	0	?+-+?+	3594	8	0	564099	750	7	772	0.6040498539140009
Hospitalized	ENSG00000182631	RXFP3	5	33936386	Hospitalized.M3.MAF_0.1.perc	reference	0	0.8196	0.2118352	0.2592084	0.4138	0	?+-+-+	8632	22	0	563384	1179	0	1201	0.2212390794859511
Hospitalized	ENSG00000112984	KIF20A	5	138178719	Hospitalized.M3.MAF_0.1.perc	reference	55.8	0.05977	0.4634394	0.5670442	0.4138	0.8173577	?-+++-	11323	29	0	581833	1415	0	1444	0.5339870271723066
Hospitalized	ENSG00000165609	NUDT5	10	12165330	Hospitalized.M3.MAF_0.1.perc	reference	0	0.7605	-0.2685096	0.3285338	0.4138	0	?-+-+-	9143	10	0	565698	825	0	835	0.6613386111872631
Hospitalized	ENSG00000103876	FAH	15	80152490	Hospitalized.M3.MAF_0.1.perc	reference	54.2	0.06815	0.4819652	0.5897688	0.4138	0.8479879	?+-++-	11687	40	0	582453	1768	0	1808	0.6879702797890364
Susceptibility	ENSG00000132541	RIDA	8	98102344	Susceptibility.M3.MAF_0.1.perc	reference	0	0.8139	0.1788106	0.2188236	0.4138	0	-?+--+	26855	29	0	590798	541	0	570	0.5489064190865429
Susceptibility	ENSG00000186943	OR13C8	9	104569168	Susceptibility.M3.MAF_0.1.perc	reference	0	0.6737	-0.2164631	0.2649029	0.4138	0	-?--+-	22830	12	0	574575	385	0	397	0.368595311060801
Hospitalized	ENSG00000078081	LAMP3	3	183122215	Hospitalized.M3.MAF_1.perc	reference	0	0.8141	0.3215347	0.3934781	0.4138	0	?+----	10579	14	0	581455	492	0	506	0.5655423831353297
Hospitalized	ENSG00000082515	MRPL22	5	154941073	Hospitalized.M3.MAF_1.perc	reference	0	0.475	-0.2687139	0.3287806	0.4138	0	?-+---	10477	11	0	580792	652	1	665	0.9858389818211319
Susceptibility	ENSG00000189046	ALKBH2	12	109088188	Susceptibility.M3.MAF_1.perc	reference	56.2	0.05809	-0.242099	0.2962581	0.4138	0.200698	-?-++-	25843	62	0	577448	1007	2	1073	0.750116778326271
Severe	ENSG00000198815	FOXJ3	1	42176539	Severe.M4.MAF_1.perc	reference	0	0.7852	0.1469161	0.1797559	0.4138	0	?+--+-	4211	43	0	564267	3661	5	3714	0.6088822622843761
Severe	ENSG00000163466	ARPC2	2	218217141	Severe.M4.MAF_1.perc	reference	0	0.9265	0.3609695	0.4416902	0.4138	0	++-+?-	4003	13	0	561729	776	0	789	0.6611251715043789
Severe	ENSG00000169299	PGM2	4	37826660	Severe.M4.MAF_1.perc	reference	0	0.9915	0.1033209	0.1264178	0.4138	0	++++-+	4497	89	0	567115	8431	13	8546	0.7742191661234604
Severe	ENSG00000170743	SYT9	11	7238778	Severe.M4.MAF_1.perc	reference	0	0.8581	-0.1417899	0.1734901	0.4138	0	--+++-	4715	29	0	569003	3920	6	3961	0.7436909099646744
Hospitalized	ENSG00000111275	ALDH2	12	111766887	Hospitalized.M4.MAF_1.perc	reference	13.8	0.3262	0.1456475	0.1782338	0.4138	0.0288065	?++---	12064	104	0	583218	4985	3	5095	0.42800113689525926
Hospitalized	ENSG00000167644	C19orf33	19	38304164	Hospitalized.M4.MAF_1.perc	reference	0	0.4058	0.2186806	0.2675674	0.4138	2.172e-4	?++++-	9711	21	0	577834	1020	0	1041	0.5508395997364812
Susceptibility	ENSG00000230667	SETSIP	1	92074533	Susceptibility.M4.MAF_1.perc	reference	18	0.3001	0.2281883	0.2792473	0.4138	0.0785337	+?+---	18613	52	0	460420	867	4	927	0.7620249204611546
Susceptibility	ENSG00000115232	ITGA4	2	181457202	Susceptibility.M4.MAF_1.perc	reference	0	0.8279	-0.0469572	0.0574564	0.4138	0	-----+	26829	322	0	595945	8213	6	8547	0.4354295224889287
Susceptibility	ENSG00000100014	SPECC1L	22	24270817	Susceptibility.M4.MAF_1.perc	reference	48.2	0.1023	0.0948555	0.1160786	0.4138	0.0271747	+?--+-	26529	685	0	580636	15625	38	16386	0.3312395374165227
Severe	ENSG00000196689	TRPV1	17	3565444	Severe.M1.MAF_0.1.perc	reference	0	0.9827	-0.3688539	0.4514299	0.4139	0	?-----	4490	4	0	569559	907	0	911	0.36171690516995714
Severe	ENSG00000073969	NSF	17	46590669	Severe.M1.MAF_0.1.perc	reference	0	0.8531	1.2213961	1.4949089	0.4139	0	?+-??-	1859	1	0	559874	105	0	106	0.6472780095167768
Severe	ENSG00000179168	GGN	19	38384267	Severe.M1.MAF_0.1.perc	reference	0	0.4225	-0.615971	0.7539558	0.4139	0	?-+-?-	3257	2	0	559912	266	0	268	0.8893021450338872
Severe	ENSG00000198466	ZNF587	19	57849859	Severe.M1.MAF_0.1.perc	reference	23.9	0.2679	0.5032128	0.6159473	0.4139	0.4524962	?-+?+-	3936	13	0	566388	1427	4	1448	0.3699508551298029
Hospitalized	ENSG00000241644	INMT	7	30697985	Hospitalized.M1.MAF_0.1.perc	reference	30.8	0.216	0.6399693	0.7832519	0.4139	0.8727479	?+--+-	9073	11	0	565984	141	0	152	0.5201408719339333
Hospitalized	ENSG00000277494	GPIHBP1	8	143213218	Hospitalized.M1.MAF_0.1.perc	reference	0	0.9999	-1.0201615	1.2485752	0.4139	0	?---?-	5656	0	0	549474	57	0	57	0.6357632162929195
Hospitalized	ENSG00000221840	OR4A5	11	54706832	Hospitalized.M1.MAF_0.1.perc	reference	0	0.7914	0.2918033	0.3571437	0.4139	0	?++---	9682	9	0	566949	556	0	565	0.44865852311708077
Hospitalized	ENSG00000140299	BNIP2	15	59659146	Hospitalized.M1.MAF_0.1.perc	reference	0	0.7634	-0.4720172	0.5776728	0.4139	0	?-+-+-	8740	2	0	574852	162	0	164	0.9292998364277842
Hospitalized	ENSG00000108798	ABI3	17	49210411	Hospitalized.M1.MAF_0.1.perc	reference	0	0.9387	-0.677767	0.8294895	0.4139	0	?--+?-	7608	2	0	566226	107	0	109	0.5630032021142627
Hospitalized	ENSG00000154727	GABPA	21	25734570	Hospitalized.M1.MAF_0.1.perc	reference	0	0.8936	-1.2607387	1.5428729	0.4139	0	?-???-	5355	0	0	509011	20	0	20	0.4519185392528016
Susceptibility	ENSG00000128524	ATP6V1F	7	128862856	Susceptibility.M1.MAF_0.1.perc	reference	0	0.9242	0.5658301	0.6925144	0.4139	0	??+-+?	20773	4	0	541045	55	0	59	0.3953243563671159
Severe	ENSG00000109436	TBC1D9	4	140620782	Severe.M1.MAF_1.perc	reference	0	0.9968	0.7918273	0.9690646	0.4139	0	?+-+?-	1873	4	0	559077	258	0	262	0.6768919527187631
Severe	ENSG00000073969	NSF	17	46590669	Severe.M1.MAF_1.perc	reference	0	0.8531	1.2213961	1.4949089	0.4139	0	?+-??-	1859	1	0	559874	105	0	106	0.6472780095167768
Severe	ENSG00000179168	GGN	19	38384267	Severe.M1.MAF_1.perc	reference	0	0.4225	-0.615971	0.7539558	0.4139	0	?-+-?-	3257	2	0	559912	266	0	268	0.8893021450338872
Hospitalized	ENSG00000277494	GPIHBP1	8	143213218	Hospitalized.M1.MAF_1.perc	reference	0	0.9999	-1.0201615	1.2485752	0.4139	0	?---?-	5656	0	0	549474	57	0	57	0.6357632162929195
Hospitalized	ENSG00000108798	ABI3	17	49210411	Hospitalized.M1.MAF_1.perc	reference	0	0.9387	-0.677767	0.8294895	0.4139	0	?--+?-	7608	2	0	566226	107	0	109	0.5630032021142627
Hospitalized	ENSG00000154727	GABPA	21	25734570	Hospitalized.M1.MAF_1.perc	reference	0	0.8936	-1.2607387	1.5428729	0.4139	0	?-???-	5355	0	0	509011	20	0	20	0.4519185392528016
Susceptibility	ENSG00000128524	ATP6V1F	7	128862856	Susceptibility.M1.MAF_1.perc	reference	0	0.9242	0.5658301	0.6925144	0.4139	0	??+-+?	20773	4	0	541045	55	0	59	0.3953243563671159
Severe	ENSG00000068724	TTC7A	2	46916157	Severe.M3.MAF_0.1.perc	reference	0	0.421	0.2001721	0.2450096	0.4139	0	?+++-+	4703	21	0	569905	3298	2	3323	0.3588819443909943
Severe	ENSG00000138463	SLC49A4	3	122795069	Severe.M3.MAF_0.1.perc	reference	0	0.8478	-0.3671441	0.4493593	0.4139	0	--+??-	3882	5	0	562483	800	0	805	0.28310463087906007
Severe	ENSG00000204540	PSORS1C1	6	31114750	Severe.M3.MAF_0.1.perc	reference	0	0.5458	0.5837511	0.714507	0.4139	0	?++?--	3715	3	0	563828	205	1	210	0.8802100813930409
Severe	ENSG00000206579	XKR4	8	55102028	Severe.M3.MAF_0.1.perc	reference	0	0.8922	0.3864818	0.4730304	0.4139	0	?+--?-	4323	8	0	565653	687	1	697	0.10387846437425177
Severe	ENSG00000011405	PIK3C2A	11	17077730	Severe.M3.MAF_0.1.perc	reference	0	0.9351	0.1891928	0.2315758	0.4139	0	++++--	4822	29	0	570318	2881	1	2912	0.08289057517014432
Hospitalized	ENSG00000119547	ONECUT2	18	57435374	Hospitalized.M3.MAF_0.1.perc	reference	0	0.6942	0.4640105	0.5679624	0.4139	0	?++---	9679	12	0	564074	155	0	167	0.8245613088466122
Severe	ENSG00000123154	WDR83	19	12666802	Severe.M3.MAF_1.perc	reference	61	0.03614	0.9441592	1.1556317	0.4139	3.4661351	?-+-+-	4614	11	0	570068	1228	0	1239	0.3173314272612918
Hospitalized	ENSG00000138678	GPAT3	4	83535914	Hospitalized.M3.MAF_1.perc	reference	1.5	0.3977	0.1229583	0.1504983	0.4139	0.0092264	?+--+-	11572	92	0	582024	6339	6	6443	0.660024213789806
Hospitalized	ENSG00000111145	ELK3	12	96194375	Hospitalized.M3.MAF_1.perc	reference	0	0.7058	0.2873963	0.3517248	0.4139	0	?+----	9297	13	0	567204	611	1	626	2.6067972595211574e-4
Susceptibility	ENSG00000165506	DNAAF2	14	49625174	Susceptibility.M3.MAF_1.perc	reference	58.4	0.04725	0.4782108	0.5852558	0.4139	0.7208586	+?-+--	26100	30	0	579012	540	0	570	0.4229819797978082
Severe	ENSG00000189339	SLC35E2B	1	1659529	Severe.M4.MAF_0.1.perc	reference	0	0.617	-0.1977246	0.2420116	0.4139	0	?-+-+-	4618	22	0	567771	2392	36	2486	0.03899594199291888
Severe	ENSG00000143942	CHAC2	2	53767804	Severe.M4.MAF_0.1.perc	reference	48.7	0.119	0.6183266	0.7567219	0.4139	1.0845782	?-+?+-	4444	22	0	569157	2194	1	2218	0.2854451082505397
Severe	ENSG00000213218	CSH2	17	63872012	Severe.M4.MAF_0.1.perc	reference	0	0.9743	-0.2086835	0.2553994	0.4139	0	?---?-	4104	17	0	563882	2580	7	2611	0.3058766889397285
Hospitalized	ENSG00000158435	CNOT11	2	101252886	Hospitalized.M4.MAF_0.1.perc	reference	0	0.7241	-0.151174	0.1850222	0.4139	0	?----+	10224	36	0	565231	2481	1	2519	0.401512242379148
Hospitalized	ENSG00000197774	EME2	16	1772810	Hospitalized.M4.MAF_0.1.perc	reference	15.5	0.3155	-0.182048	0.2227911	0.4139	0.0544418	?--+-+	12124	82	0	583311	5090	4	5180	0.4517947146903203
Hospitalized	ENSG00000000005	TNMD	23	100584936	Hospitalized.M4.MAF_0.1.perc	reference	0	0.598	0.2911275	0.3562842	0.4139	0	?++-?-	9582	8	7	522751	180	74	350	0.03452221329339342
Susceptibility	ENSG00000174332	GLIS1	1	53506237	Susceptibility.M4.MAF_0.1.perc	reference	28.5	0.2314	-0.1263265	0.1546033	0.4139	0.0359393	-?+--+	26098	264	0	588356	6128	1	6394	0.8815712158837485
Susceptibility	ENSG00000182612	TSPAN10	17	81637171	Susceptibility.M4.MAF_0.1.perc	reference	0	0.6497	-0.108504	0.1328139	0.4139	0	+?----	26023	62	0	576855	1468	1	1532	0.9363536919539232
Severe	ENSG00000149923	PPP4C	16	30075978	Severe.M4.MAF_1.perc	reference	0	0.9915	-0.4519446	0.553159	0.4139	0	?-----	4115	3	0	568216	453	0	456	0.6518273762894168
Severe	ENSG00000171747	LGALS4	19	38801671	Severe.M4.MAF_1.perc	reference	0	0.5833	0.219801	0.2690219	0.4139	0	-+++--	3491	20	0	176620	1015	0	1035	0.7702536484461743
Hospitalized	ENSG00000115828	QPCT	2	37342827	Hospitalized.M4.MAF_1.perc	reference	27.6	0.2373	-0.1801279	0.220459	0.4139	0.0726402	?+----	12124	155	0	583311	9229	4	9392	0.5174008389998138
Hospitalized	ENSG00000189143	CLDN4	7	73799542	Hospitalized.M4.MAF_1.perc	reference	40	0.1546	0.2334027	0.2856833	0.4139	0.1520134	?--+++	11021	46	1	567914	2033	2	2085	0.6474409099821272
Susceptibility	ENSG00000142669	SH3BGRL3	1	26280086	Susceptibility.M4.MAF_1.perc	reference	0	0.5319	-0.0534178	0.0653827	0.4139	0	-?-+-+	25881	245	0	585691	6232	4	6485	0.5065256037525537
Susceptibility	ENSG00000175344	CHRNA7	15	31923438	Susceptibility.M4.MAF_1.perc	reference	45.8	0.1174	0.0924608	0.1131653	0.4139	0.0241807	+?-+--	26050	400	0	586988	9018	12	9442	0.8873972328645542
Susceptibility	ENSG00000197971	MBP	18	76978827	Susceptibility.M4.MAF_1.perc	reference	0	0.686	0.0532841	0.0652098	0.4139	0	+?+-+-	27126	281	0	591861	6024	6	6317	0.10567197899299378
Susceptibility	ENSG00000254004	ZNF260	19	36510687	Susceptibility.M4.MAF_1.perc	reference	0	0.7068	0.0876545	0.1072805	0.4139	0	+?+++-	25501	110	0	577131	2256	2	2370	0.1843481477474201
Severe	ENSG00000159388	BTG2	1	203305491	Severe.M1.MAF_0.1.perc	reference	0	0.618	1.0136763	1.2409839	0.414	0	?++???	2957	1	0	511657	37	0	38	5.609722843743272e-4
Severe	ENSG00000197617	VN1R5	1	247255972	Severe.M1.MAF_0.1.perc	reference	24.8	0.249	1.4372366	1.759327	0.414	1.5337921	?-+???	472	2	0	42546	8	0	10	0.44556222155198244
Severe	ENSG00000104371	DKK4	8	42374063	Severe.M1.MAF_0.1.perc	reference	46.9	0.1299	0.8352609	1.0225478	0.414	1.7911431	?-+?+-	2323	2	0	565846	261	0	263	0.8163283885100123
Hospitalized	ENSG00000103034	NDRG4	16	58462846	Hospitalized.M1.MAF_0.1.perc	reference	0	0.9681	-0.4409865	0.5398222	0.414	0	?---?-	8115	3	0	574542	283	0	286	0.03024641355327606
Hospitalized	ENSG00000167080	B4GALNT2	17	49132460	Hospitalized.M1.MAF_0.1.perc	reference	0	0.9114	0.3374011	0.4130276	0.414	0	?+----	8968	12	0	579590	496	0	508	0.06171500903918163
Severe	ENSG00000197617	VN1R5	1	247255972	Severe.M1.MAF_1.perc	reference	24.8	0.249	1.4372366	1.759327	0.414	1.5337921	?-+???	472	2	0	42546	8	0	10	0.44556222155198244
Severe	ENSG00000042317	SPATA7	14	88384924	Severe.M1.MAF_1.perc	reference	0	0.9688	0.3020109	0.3697418	0.414	0	?+-+--	4431	10	0	569148	795	0	805	0.6353612898247929
Severe	ENSG00000204978	ERICH4	19	41443156	Severe.M1.MAF_1.perc	reference	0	0.7861	0.8111519	0.9928955	0.414	0	?++?--	2334	1	0	562861	135	0	136	0.20277584189064862
Hospitalized	ENSG00000158201	ABHD3	18	21650901	Hospitalized.M1.MAF_1.perc	reference	26.3	0.2459	0.494641	0.6055891	0.414	0.4544525	?-+-+-	10276	9	0	579942	367	0	376	0.2650796182596534
Susceptibility	ENSG00000130997	POLN	4	2071918	Susceptibility.M1.MAF_1.perc	reference	0	0.5767	-0.101046	0.123706	0.414	0	-?-+-+	27033	81	0	591489	1544	3	1631	0.5143532602171899
Hospitalized	ENSG00000171533	MAP6	11	75586918	Hospitalized.M3.MAF_0.1.perc	reference	0	0.4905	-0.1963953	0.2404418	0.414	0	?-+--+	10363	21	0	567409	1477	0	1498	0.9015194911820451
Severe	ENSG00000254093	PINX1	8	10764961	Severe.M3.MAF_1.perc	reference	50.1	0.09112	0.5161943	0.6318891	0.414	0.9177124	?-+--+	4358	8	0	569089	1429	1	1439	0.305785215844836
Hospitalized	ENSG00000117411	B4GALT2	1	43978943	Hospitalized.M3.MAF_1.perc	reference	0	0.9434	0.255825	0.3132027	0.414	0	?++---	9851	23	0	568920	777	0	800	0.8541829006464166
Hospitalized	ENSG00000171533	MAP6	11	75586918	Hospitalized.M3.MAF_1.perc	reference	0	0.4905	-0.1963953	0.2404418	0.414	0	?-+--+	10363	21	0	567409	1477	0	1498	0.9015194911820451
Hospitalized	ENSG00000051108	HERPUD1	16	56932142	Hospitalized.M3.MAF_1.perc	reference	0	0.4995	0.2476897	0.3032324	0.414	0	?+--?-	7913	14	0	562548	1009	0	1023	0.5931587186621831
Susceptibility	ENSG00000135686	KLHL36	16	84648511	Susceptibility.M3.MAF_1.perc	reference	0	0.7238	0.1215762	0.1488435	0.414	0	+?+--+	23744	57	0	564601	1127	0	1184	0.4597735476722305
Severe	ENSG00000143158	MPC2	1	167916675	Severe.M4.MAF_0.1.perc	reference	0	0.4717	0.4594211	0.5624317	0.414	0	?++?+-	3881	6	0	563922	462	0	468	0.5250358669560431
Severe	ENSG00000275302	CCL4	17	36103827	Severe.M4.MAF_0.1.perc	reference	58.7	0.06405	-1.205628	1.4759636	0.414	4.3666553	-+-??-	3573	4	0	562544	567	0	571	0.6845758407293951
Hospitalized	ENSG00000177807	KCNJ10	1	159998651	Hospitalized.M4.MAF_0.1.perc	reference	0	0.6702	0.1935512	0.236919	0.414	0	?+++--	11122	32	0	578480	1229	0	1261	0.508765785790617
Hospitalized	ENSG00000107551	RASSF4	10	44959407	Hospitalized.M4.MAF_0.1.perc	reference	7.6	0.363	0.1815578	0.2222772	0.414	0.0365997	?+-++-	11556	64	0	581233	3549	3	3619	0.37637175891156893
Hospitalized	ENSG00000175514	GPR152	11	67451301	Hospitalized.M4.MAF_0.1.perc	reference	0.7	0.4022	0.1327105	0.1624445	0.414	0.0040856	?++-+-	11965	75	0	583117	3600	1	3677	0.29736059787566255
Susceptibility	ENSG00000084636	COL16A1	1	31652263	Susceptibility.M4.MAF_0.1.perc	reference	31.1	0.2024	0.092009	0.1126347	0.414	0.0221485	+++++-	27803	568	1	596160	12170	8	12756	0.5501501164586998
Susceptibility	ENSG00000256269	HMBS	11	119084866	Susceptibility.M4.MAF_0.1.perc	reference	0	0.684	-0.0763579	0.0934712	0.414	0	+?-++-	27119	121	0	591856	3077	2	3202	0.7162568109832874
Severe	ENSG00000170915	PAQR8	6	52361421	Severe.M4.MAF_1.perc	reference	0	0.9348	-0.2280492	0.2791702	0.414	0	---??-	4232	14	0	563401	2066	0	2080	0.9951195291292774
Hospitalized	ENSG00000231861	OR5K2	3	98497604	Hospitalized.M4.MAF_1.perc	reference	0	0.6612	0.1499662	0.1835989	0.414	0	++++-+	10958	59	0	573608	2078	4	2145	0.28333616524141864
Hospitalized	ENSG00000147481	SNTG1	8	49909789	Hospitalized.M4.MAF_1.perc	reference	0	0.6584	-0.0755482	0.0924934	0.414	0	+--+++	12184	175	0	588226	9601	7	9790	0.24131128619742961
Susceptibility	ENSG00000145817	YIPF5	5	144158162	Susceptibility.M4.MAF_1.perc	reference	0	0.872	-0.0678701	0.0830912	0.414	0	-?-+--	24835	151	0	573596	3927	5	4088	0.6085657666891434
Susceptibility	ENSG00000112062	MAPK14	6	36027677	Susceptibility.M4.MAF_1.perc	reference	56.8	0.05502	0.2382875	0.2917044	0.414	0.2134091	+?--++	27002	149	1	591365	3599	1	3752	0.5670675150518422
Susceptibility	ENSG00000213903	LTB4R	14	24311450	Susceptibility.M4.MAF_1.perc	reference	0	0.754	-0.0926721	0.1134494	0.414	0	+?----	26358	81	0	579952	2086	0	2167	0.19593236995944865
Susceptibility	ENSG00000126804	ZBTB1	14	64503712	Susceptibility.M4.MAF_1.perc	reference	0	0.7959	0.0841895	0.1030717	0.414	0	-?++-+	26328	107	0	577982	2224	1	2333	0.39448765194859825
Severe	ENSG00000136243	NUP42	7	23181841	Severe.M1.MAF_0.1.perc	reference	26.4	0.2453	0.6288155	0.770027	0.4141	0.7901362	?-+-+-	4005	3	0	566910	365	0	368	0.7465809670394513
Severe	ENSG00000105185	PDCD5	19	32581190	Severe.M1.MAF_0.1.perc	reference	0	1	-1.0034302	1.2286287	0.4141	0	?--??-	1676	0	0	547446	162	0	162	0.45239246416878126
Hospitalized	ENSG00000143119	CD53	1	110871188	Hospitalized.M1.MAF_0.1.perc	reference	0	0.7565	-0.6903792	0.8454183	0.4141	0	?---+?	6162	1	0	512480	65	0	66	0.18845561148821321
Hospitalized	ENSG00000167377	ZNF23	16	71447597	Hospitalized.M1.MAF_0.1.perc	reference	1.5	0.3977	0.3549221	0.4345546	0.4141	0.0250016	?+-+-+	9461	7	0	568312	309	0	316	0.5587757793648587
Hospitalized	ENSG00000167751	KLK2	19	50861568	Hospitalized.M1.MAF_0.1.perc	reference	0	0.7171	0.4316989	0.5285884	0.4141	0	?+-+--	9816	12	0	578832	180	0	192	0.6566115506886312
Susceptibility	ENSG00000173769	TOPAZ1	3	44241886	Susceptibility.M1.MAF_0.1.perc	reference	19.1	0.2932	0.4694914	0.5748479	0.4141	0.4243796	-?++-+	24491	20	0	582981	342	0	362	0.7927265838366231
Susceptibility	ENSG00000109265	CRACD	4	56049073	Susceptibility.M1.MAF_0.1.perc	reference	16.4	0.3103	-0.4752062	0.5818425	0.4141	0.3842381	-?+---	24989	13	0	578041	257	0	270	0.057737610020227106
Susceptibility	ENSG00000205060	SLC35B4	7	134289332	Susceptibility.M1.MAF_0.1.perc	reference	0	0.9418	-0.2013442	0.2465226	0.4141	0	+?--++	24830	17	0	584911	422	0	439	0.3040099778277967
Susceptibility	ENSG00000011243	AKAP8L	19	15380050	Susceptibility.M1.MAF_0.1.perc	reference	12.9	0.3318	0.2217939	0.2715889	0.4141	0.0682102	-?++--	22902	37	0	572866	815	0	852	0.6338264460600113
Severe	ENSG00000164825	DEFB1	8	6870592	Severe.M1.MAF_1.perc	reference	0	0.8473	-0.3189801	0.3905975	0.4141	0	-+----	2811	6	0	564799	485	2	495	0.9075087178531116
Severe	ENSG00000105185	PDCD5	19	32581190	Severe.M1.MAF_1.perc	reference	0	1	-1.0034302	1.2286287	0.4141	0	?--??-	1676	0	0	547446	162	0	162	0.45239246416878126
Hospitalized	ENSG00000170365	SMAD1	4	145481194	Hospitalized.M1.MAF_1.perc	reference	0	0.9984	-1.0171949	1.2454639	0.4141	0	?--??-	5683	0	0	550432	64	0	64	0.44190974510033815
Hospitalized	ENSG00000167751	KLK2	19	50861568	Hospitalized.M1.MAF_1.perc	reference	0	0.7171	0.4316989	0.5285884	0.4141	0	?+-+--	9816	12	0	578832	180	0	192	0.6566115506886312
Susceptibility	ENSG00000106341	PPP1R17	7	31687215	Susceptibility.M1.MAF_1.perc	reference	0	0.716	-0.2737246	0.3351733	0.4141	0	-?-+--	25679	8	0	578315	224	0	232	0.3590153620931555
Susceptibility	ENSG00000011243	AKAP8L	19	15380050	Susceptibility.M1.MAF_1.perc	reference	12.9	0.3318	0.2217939	0.2715889	0.4141	0.0682102	-?++--	22902	37	0	572866	815	0	852	0.6338264460600113
Severe	ENSG00000105202	FBL	19	39834458	Severe.M3.MAF_0.1.perc	reference	0	0.9931	0.4474116	0.5478589	0.4141	0	?+++--	3896	6	0	566303	650	0	656	0.7409979316583002
Hospitalized	ENSG00000114395	CYB561D2	3	50350845	Hospitalized.M3.MAF_0.1.perc	reference	0	0.7235	0.2810651	0.3441464	0.4141	0	?+---+	11095	17	1	580414	685	1	706	0.6444372265136675
Hospitalized	ENSG00000106348	IMPDH1	7	128392277	Hospitalized.M3.MAF_0.1.perc	reference	0	0.8886	0.1565363	0.1916774	0.4141	0	?++-?+	8452	36	0	576771	2648	2	2688	0.8185723417436973
Hospitalized	ENSG00000077147	TM9SF3	10	96518110	Hospitalized.M3.MAF_0.1.perc	reference	0	0.7396	0.26582480000000003	0.3254733	0.4141	0	?+++?-	8226	14	0	563749	753	0	767	0.2706987895658699
Severe	ENSG00000137992	DBT	1	100186919	Severe.M3.MAF_1.perc	reference	0	0.7479	-0.2911994	0.3565235	0.4141	0	?-+-?-	3892	7	0	566276	2646	0	2653	0.6580369631340014
Severe	ENSG00000115902	SLC1A4	2	64988477	Severe.M3.MAF_1.perc	reference	0	0.6909	0.2016511	0.2468972	0.4141	0	+++---	4767	27	0	567854	2928	1	2957	0.01545126680781393
Severe	ENSG00000196353	CPNE4	3	131533555	Severe.M3.MAF_1.perc	reference	0	0.9408	0.3749003	0.4590457	0.4141	0	?++?--	3257	6	0	550041	1036	0	1042	0.3316054853660534
Severe	ENSG00000180992	MRPL14	6	44113451	Severe.M3.MAF_1.perc	reference	55.7	0.07971	1.01441	1.2420882	0.4141	2.9356255	?+--?+	3949	5	0	566311	541	0	546	0.5413958661762936
Severe	ENSG00000064115	TM7SF3	12	26971579	Severe.M3.MAF_1.perc	reference	0	0.5236	0.2486942	0.3045012	0.4141	0	?+++--	4562	22	0	568682	1700	1	1724	0.34437577427728117
Severe	ENSG00000165805	C12orf50	12	87980035	Severe.M3.MAF_1.perc	reference	37.4	0.1879	0.8438262	1.0333178	0.4141	1.7138096	?-+-?+	4270	8	0	566614	1452	4	1468	0.2008822746198443
Hospitalized	ENSG00000179241	LDLRAD3	11	35943981	Hospitalized.M3.MAF_1.perc	reference	0	0.8319	-0.1272404	0.1557948	0.4141	0	?--+?-	10174	53	0	564520	3815	2	3872	0.5328829267764061
Hospitalized	ENSG00000101220	C20orf27	20	3753508	Hospitalized.M3.MAF_1.perc	reference	30.7	0.2281	0.4505351	0.5517052	0.4141	0.4297326	?-+-?+	8910	22	0	575357	1874	0	1896	0.4526696481203452
Susceptibility	ENSG00000118655	DCLRE1B	1	113905213	Susceptibility.M3.MAF_1.perc	reference	21.8	0.2757	-0.2679132	0.3280444	0.4141	0.1368959	-?---+	26348	27	0	578957	733	0	760	0.35148045660507
Susceptibility	ENSG00000118900	UBN1	16	4846665	Susceptibility.M3.MAF_1.perc	reference	0	0.5373	-0.0856593	0.1048799	0.4141	0	-?-+-+	25981	97	0	578746	2315	0	2412	0.6202163309465043
Severe	ENSG00000102572	STK24	13	98445185	Severe.M4.MAF_0.1.perc	reference	48.5	0.1006	0.3241378	0.3969126	0.4141	0.3195879	?-+-+-	4142	14	0	566225	1609	1	1625	0.7901216179024512
Severe	ENSG00000241973	PI4KA	22	20707691	Severe.M4.MAF_0.1.perc	reference	0	0.5046	-0.136209	0.1667744	0.4141	0	--+---	3702	53	0	178365	3933	3	3992	0.4666229355327082
Hospitalized	ENSG00000100764	PSMC1	14	90256527	Hospitalized.M4.MAF_0.1.perc	reference	0	0.8844	0.2486971	0.304532	0.4141	0	?+--+-	9046	17	0	575477	1057	1	1076	0.004093543431980178
Hospitalized	ENSG00000089048	ESF1	20	13714322	Hospitalized.M4.MAF_0.1.perc	reference	0	0.7299	-0.1276946	0.1563419	0.4141	0	?----+	12062	61	0	583212	3311	1	3374	0.6360003273158144
Hospitalized	ENSG00000100380	ST13	22	40824535	Hospitalized.M4.MAF_0.1.perc	reference	0	0.6207	0.1461055	0.1789165	0.4141	0	?++-++	10769	46	0	580294	2662	2	2712	0.2005101099899646
Susceptibility	ENSG00000164756	SLC30A8	8	116950273	Susceptibility.M4.MAF_0.1.perc	reference	16	0.3129	0.1280633	0.1567978	0.4141	0.0279734	+?+---	26328	185	0	577982	3723	4	3916	0.05785728602518236
Susceptibility	ENSG00000105523	FAM83E	19	48599961	Susceptibility.M4.MAF_0.1.perc	reference	0	0.5561	0.0608199	0.074477	0.4141	0	+?+---	26646	222	0	590246	4851	1	5075	0.3906148925472471
Susceptibility	ENSG00000185291	IL3RA	23	1336616	Susceptibility.M4.MAF_0.1.perc	reference	0	0.9361	0.3006021	0.3680949	0.4141	0	??+-?+	4148	20	0	14614	62	0	82	0.4347193216230085
Severe	ENSG00000187627	RGPD1	2	86907953	Severe.M4.MAF_1.perc	reference	0	0.8599	-0.1497417	0.1833627	0.4141	0	?---?+	3827	32	0	563035	6553	51	6687	0.48903065147154684
Severe	ENSG00000170619	COMMD5	8	144841042	Severe.M4.MAF_1.perc	reference	0	0.9013	-0.2231939	0.2732877	0.4141	0	--++?-	4411	11	0	566807	1614	3	1631	0.2372370846909957
Severe	ENSG00000060566	CREB3L3	19	4153631	Severe.M4.MAF_1.perc	reference	0	0.9709	0.1973987	0.2417278	0.4141	0	++--++	3743	36	0	178310	2461	2	2501	0.7248549159300666
Susceptibility	ENSG00000138670	RASGEF1B	4	81426393	Susceptibility.M4.MAF_1.perc	reference	15.8	0.3125	-0.0953681	0.1167831	0.4141	0.0159124	+---++	27803	206	1	596161	4432	5	4650	0.57370251075883
Susceptibility	ENSG00000163347	CLDN1	3	190305707	Susceptibility.M1.MAF_0.1.perc	reference	27.4	0.2473	0.7871517	0.9639284	0.4142	1.0980005	-?+-?+	21087	4	0	544037	61	0	65	0.5326899729425848
Susceptibility	ENSG00000152932	RAB3C	5	58582221	Susceptibility.M1.MAF_0.1.perc	reference	0	0.9832	-0.446663	0.5470555	0.4142	0	??-?--	20990	2	0	551679	99	0	101	0.7080242279552855
Susceptibility	ENSG00000185522	LMNTD2	11	554850	Susceptibility.M1.MAF_0.1.perc	reference	0	0.9586	0.1218222	0.1491907	0.4142	0	+?+---	25309	56	0	590180	1155	0	1211	0.4122891944345546
Susceptibility	ENSG00000078687	TNRC6C	17	77959240	Susceptibility.M1.MAF_0.1.perc	reference	0	0.9481	-0.3168215	0.3880528	0.4142	0	??--+?	20445	6	0	541196	168	0	174	0.17385317458677774
Severe	ENSG00000167182	SP2	17	47896150	Severe.M1.MAF_1.perc	reference	0	0.9921	-1.1376399	1.3932061	0.4142	0	?-?+?-	3334	2	0	543758	57	0	59	0.44661296846797777
Susceptibility	ENSG00000163347	CLDN1	3	190305707	Susceptibility.M1.MAF_1.perc	reference	27.4	0.2473	0.7871517	0.9639284	0.4142	1.0980005	-?+-?+	21087	4	0	544037	61	0	65	0.5326899729425848
Severe	ENSG00000115241	PPM1G	2	27381195	Severe.M3.MAF_0.1.perc	reference	0	0.9997	-0.9520203	1.1659655	0.4142	0	?---?-	2146	0	0	553102	142	0	142	0.8807764749246432
Severe	ENSG00000095739	BAMBI	10	28677510	Severe.M3.MAF_0.1.perc	reference	0	0.9335	-0.3012251	0.368925	0.4142	0	+---?-	4531	10	0	567895	1196	0	1206	0.3530980994666061
Hospitalized	ENSG00000204590	GNL1	6	30541377	Hospitalized.M3.MAF_0.1.perc	reference	2.1	0.3817	-0.2187118	0.2678646	0.4142	0.024698	?-+-?+	9545	20	0	575921	1816	0	1836	0.9605515042771693
Susceptibility	ENSG00000137601	NEK1	4	169392809	Susceptibility.M3.MAF_0.1.perc	reference	9.8	0.3502	0.1187107	0.1453989	0.4142	0.018103	-?+++-	27126	141	0	591861	2847	2	2992	0.01979939663994995
Susceptibility	ENSG00000164796	CSMD3	8	112222928	Susceptibility.M3.MAF_0.1.perc	reference	0	0.9765	-0.0418566	0.0512616	0.4142	0	-?-+-+	27126	397	0	591861	9451	4	9856	0.3886271188408244
Severe	ENSG00000072042	RDH11	14	67676800	Severe.M3.MAF_1.perc	reference	0	0.9404	-0.3143717	0.3850358	0.4142	0	?-----	4300	9	0	568892	687	0	696	0.360479505357367
Hospitalized	ENSG00000041880	PARP3	3	51942345	Hospitalized.M3.MAF_1.perc	reference	0	0.54	-0.0865824	0.1060431	0.4142	0	--++++	12047	99	0	588134	5019	8	5134	0.0836742624089959
Hospitalized	ENSG00000109084	TMEM97	17	28319200	Hospitalized.M3.MAF_1.perc	reference	10	0.3494	-0.2838124	0.3475664	0.4142	0.081968	?--++-	9391	12	0	569191	959	0	971	0.2037903604777535
Hospitalized	ENSG00000169635	HIC2	22	21417371	Hospitalized.M3.MAF_1.perc	reference	0	0.9123	-0.2239765	0.2742897	0.4142	0	?---?+	8886	16	0	562798	1123	0	1139	0.12313098960349983
Susceptibility	ENSG00000163046	ANKRD30BL	2	132147591	Susceptibility.M3.MAF_1.perc	reference	0	0.8931	-0.5128148	0.6280473	0.4142	0	??----	3326	4	0	14886	23	0	27	0.8512940792627061
Susceptibility	ENSG00000070601	FRMPD1	9	37650954	Susceptibility.M3.MAF_1.perc	reference	0	0.73740000000000006	-0.0458691	0.056181300000000003	0.4142	0	+?---+	25940	352	1	591631	8171	8	8541	0.29074735703455956
Susceptibility	ENSG00000152457	DCLRE1C	10	14897359	Susceptibility.M3.MAF_1.perc	reference	0	0.6777	0.0699656	0.0856882	0.4142	0	+?++--	26529	159	0	580635	3421	1	3582	0.5207398306924184
Susceptibility	ENSG00000103460	TOX3	16	52436417	Susceptibility.M3.MAF_1.perc	reference	0	0.9524	0.0872085	0.1068064	0.4142	0	-?++-+	25615	118	0	575525	2534	0	2652	0.35688834234918454
Severe	ENSG00000174348	PODN	1	53062052	Severe.M4.MAF_0.1.perc	reference	0	0.8566	0.1487671	0.1822131	0.4142	0	?++-+-	4750	50	0	570297	5297	0	5347	0.3842515647763553
Severe	ENSG00000106571	GLI3	7	41960949	Severe.M4.MAF_0.1.perc	reference	0	0.715	-0.1148632	0.1406856	0.4142	0	--++-+	4851	70	0	568154	8670	4	8748	0.4900947370030088
Severe	ENSG00000164978	NUDT2	9	34329506	Severe.M4.MAF_0.1.perc	reference	0	0.7602	-0.3041929	0.3725337	0.4142	0	?-++--	4013	6	0	568164	1102	0	1108	0.6107139319299968
Severe	ENSG00000167670	CHAF1A	19	4402640	Severe.M4.MAF_0.1.perc	reference	0	0.9898	-0.1550766	0.1899265	0.4142	0	--+-+-	4607	37	0	566134	5133	0	5170	0.9935220164627914
Hospitalized	ENSG00000136522	MRPL47	3	179588285	Hospitalized.M4.MAF_0.1.perc	reference	58.1	0.04867	0.4812229	0.5892977	0.4142	0.8275138	?-++-+	11422	27	0	582253	1497	0	1524	0.38576191479677496
Hospitalized	ENSG00000112115	IL17A	6	52186375	Hospitalized.M4.MAF_0.1.perc	reference	0	0.9303	-0.2320359	0.2841778	0.4142	0	?---+-	8761	14	0	566494	1180	0	1194	0.8110646525502674
Hospitalized	ENSG00000125122	LRRC29	16	67207139	Hospitalized.M4.MAF_0.1.perc	reference	0	0.4895	0.2141783	0.2623315	0.4142	0	?++-++	8400	22	0	575144	1292	1	1316	0.4379559573010545
Susceptibility	ENSG00000145839	IL9	5	135892246	Susceptibility.M4.MAF_0.1.perc	reference	12.9	0.3317	0.2181496	0.2671463	0.4142	0.0698607	-?++-+	24757	47	0	577460	999	0	1046	0.4007838047963356
Severe	ENSG00000008952	SEC62	3	169966635	Severe.M4.MAF_1.perc	reference	0	0.7974	-0.1602515	0.196267	0.4142	0	+-+-++	4663	32	0	566515	4450	6	4494	0.45441607318483307
Severe	ENSG00000119929	CUTC	10	99702558	Severe.M4.MAF_1.perc	reference	0	0.7193	-0.2039358	0.2497857	0.4142	0	-----+	4881	20	0	570486	2682	0	2702	0.8025753561080335
Severe	ENSG00000165572	KBTBD6	13	41127569	Severe.M4.MAF_1.perc	reference	0	0.7571	-0.1929905	0.2363534	0.4142	0	+---+-	4474	21	0	566985	3208	3	3235	0.9891837774671847
Hospitalized	ENSG00000122417	ODF2L	1	86346824	Hospitalized.M4.MAF_1.perc	reference	0	0.6937	0.0730488	0.0894626	0.4142	0	-+---+	12085	168	0	588121	10892	10	11080	0.8923844175949763
Hospitalized	ENSG00000134186	PRPF38B	1	108692310	Hospitalized.M4.MAF_1.perc	reference	0	0.7794	0.104187	0.1275888	0.4142	0	?+--+-	11270	111	0	580806	4562	1	4675	0.1710800499180467
Hospitalized	ENSG00000128039	SRD5A3	4	55346213	Hospitalized.M4.MAF_1.perc	reference	0	0.9867	-0.1486935	0.1821183	0.4142	0	---+--	11535	40	0	575425	2278	2	2322	0.7528409417232652
Hospitalized	ENSG00000152700	SAR1B	5	134601149	Hospitalized.M4.MAF_1.perc	reference	0	0.7134	-0.2020111	0.2474226	0.4142	0	?--+--	10531	22	0	564847	1239	0	1261	0.38186214837023325
Hospitalized	ENSG00000124688	MAD2L1BP	6	43629540	Hospitalized.M4.MAF_1.perc	reference	0	0.7834	-0.1192954	0.1461113	0.4142	0	?-+-+-	11879	61	0	580564	3877	3	3944	0.6643636769619871
Susceptibility	ENSG00000138785	INTS12	4	105682627	Susceptibility.M4.MAF_1.perc	reference	0	0.8063	-0.0711156	0.0870885	0.4142	0	------	25977	149	0	578777	3513	6	3674	0.07501909505710541
Susceptibility	ENSG00000196262	PPIA	7	44796680	Susceptibility.M4.MAF_1.perc	reference	0	0.8322	-0.1340038	0.164119	0.4142	0	-?----	23437	36	0	572611	994	0	1030	0.23198004472123
Severe	ENSG00000139112	GABARAPL1	12	10212458	Severe.M1.MAF_0.1.perc	reference	14.5	0.3105	1.5687492	1.9217971	0.4143	1.8648992	?--??+	1638	1	0	517166	54	0	55	0.8942791194095641
Severe	ENSG00000015532	XYLT2	17	50346126	Severe.M1.MAF_0.1.perc	reference	0	0.9998	-0.9429181	1.1549384	0.4143	0	?-----	2282	0	0	565062	141	0	141	0.9510158008873967
Severe	ENSG00000167850	CD300C	17	74541073	Severe.M1.MAF_0.1.perc	reference	0	1	-0.9981945	1.2226374	0.4143	0	?--??-	1676	0	0	547446	165	0	165	0.20608224608894726
Severe	ENSG00000182621	PLCB1	20	8077251	Severe.M1.MAF_0.1.perc	reference	16.9	0.3002	0.7704832	0.9437863	0.4143	0.5512444	?-+??+	2220	2	0	561018	218	1	222	0.7176756437928371
Severe	ENSG00000130830	MPP1	23	154778684	Severe.M1.MAF_0.1.perc	reference	0	0.9986	-0.7964119	0.9755844	0.4143	0	?--???	1693	0	0	509292	17	11	39	0.3327452686311675
Hospitalized	ENSG00000213760	ATP6V1G2	6	31544444	Hospitalized.M1.MAF_0.1.perc	reference	0	0.8557	0.859074	1.05242	0.4143	0	?+--??	7871	3	0	554501	65	0	68	0.3167489980095786
Hospitalized	ENSG00000140623	SEPTIN12	16	4777606	Hospitalized.M1.MAF_0.1.perc	reference	0	0.7505	-0.5240226	0.6419055	0.4143	0	?---?+	7649	3	0	572918	192	1	197	0.9253346956985112
Hospitalized	ENSG00000087250	MT3	16	56589074	Hospitalized.M1.MAF_0.1.perc	reference	0	1	-1.0533399	1.2903631	0.4143	0	?---?-	6037	1	0	530758	49	0	50	0.15162389022824013
Hospitalized	ENSG00000188293	IGFL1	19	46229742	Hospitalized.M1.MAF_0.1.perc	reference	0	0.9999	-0.7961768	0.9753672	0.4143	0	?---?-	8897	1	0	516699	49	0	50	0.5498605849062301
Hospitalized	ENSG00000198911	SREBF2	22	41833079	Hospitalized.M1.MAF_0.1.perc	reference	0	0.9396	0.3913232	0.4793692	0.4143	0	?+-+?-	9044	11	0	562681	341	0	352	0.43594782976257895
Susceptibility	ENSG00000187239	FNBP1	9	129887187	Susceptibility.M1.MAF_0.1.perc	reference	0	0.4892	0.380929	0.4665837	0.4143	0	+?+++-	22017	7	0	562885	110	0	117	0.1852342334575403
Susceptibility	ENSG00000185164	NOMO2	16	18417325	Susceptibility.M1.MAF_0.1.perc	reference	0	0.4886	0.126765	0.1552728	0.4143	0	-?+--+	22132	50	0	564961	1055	9	1123	0.6177964508318907
Severe	ENSG00000139112	GABARAPL1	12	10212458	Severe.M1.MAF_1.perc	reference	14.5	0.3105	1.5687492	1.9217971	0.4143	1.8648992	?--??+	1638	1	0	517166	54	0	55	0.8942791194095641
Severe	ENSG00000120802	TMPO	12	98515579	Severe.M1.MAF_1.perc	reference	0	0.6094	0.459485	0.5629096	0.4143	0	?++-?-	4148	5	0	566858	364	0	369	0.9495045471785225
Severe	ENSG00000111707	SUDS3	12	118376555	Severe.M1.MAF_1.perc	reference	0	0.9798	0.5457349	0.668448	0.4143	0	++???-	2056	2	0	542800	53	0	55	0.9752082362896954
Severe	ENSG00000015532	XYLT2	17	50346126	Severe.M1.MAF_1.perc	reference	0	0.9998	-0.9429181	1.1549384	0.4143	0	?-----	2282	0	0	565062	141	0	141	0.9510158008873967
Severe	ENSG00000182621	PLCB1	20	8077251	Severe.M1.MAF_1.perc	reference	16.9	0.3002	0.7704832	0.9437863	0.4143	0.5512444	?-+??+	2220	2	0	561018	218	1	222	0.7176756437928371
Severe	ENSG00000130830	MPP1	23	154778684	Severe.M1.MAF_1.perc	reference	0	0.9986	-0.7964119	0.9755844	0.4143	0	?--???	1693	0	0	509292	17	11	39	0.3327452686311675
Hospitalized	ENSG00000087250	MT3	16	56589074	Hospitalized.M1.MAF_1.perc	reference	0	1	-1.0533399	1.2903631	0.4143	0	?---?-	6037	1	0	530758	49	0	50	0.15162389022824013
Hospitalized	ENSG00000198911	SREBF2	22	41833079	Hospitalized.M1.MAF_1.perc	reference	0	0.9396	0.3913232	0.4793692	0.4143	0	?+-+?-	9044	11	0	562681	341	0	352	0.43594782976257895
Susceptibility	ENSG00000187239	FNBP1	9	129887187	Susceptibility.M1.MAF_1.perc	reference	0	0.4892	0.380929	0.4665837	0.4143	0	+?+++-	22017	7	0	562885	110	0	117	0.1852342334575403
Hospitalized	ENSG00000112319	EYA4	6	133240598	Hospitalized.M3.MAF_0.1.perc	reference	0	0.9888	0.1617716	0.198168	0.4143	0	?+--+-	8796	32	0	576914	2238	1	2272	0.7667217088845144
Hospitalized	ENSG00000146555	SDK1	7	3301252	Hospitalized.M3.MAF_0.1.perc	reference	0	0.7932	0.080974	0.0991874	0.4143	0	-+++--	12047	159	0	588134	8545	4	8712	0.9327260757136647
Susceptibility	ENSG00000064886	CHI3L2	1	111200771	Susceptibility.M3.MAF_0.1.perc	reference	0	0.857	-0.1292341	0.158314	0.4143	0	+?-+--	25372	40	0	588706	1072	0	1112	0.7608084049543862
Susceptibility	ENSG00000157426	AASDH	4	56338287	Susceptibility.M3.MAF_0.1.perc	reference	0	0.5065	-0.0734872	0.0900285	0.4143	0	+?-+-+	27126	136	0	591861	3135	0	3271	0.9278914307910713
Susceptibility	ENSG00000197841	ZNF181	19	34734155	Susceptibility.M3.MAF_0.1.perc	reference	0	0.4317	-0.1454995	0.1782261	0.4143	0	+?-+--	25320	33	0	589455	765	1	800	0.15858994658604145
Susceptibility	ENSG00000104863	LIN7B	19	49114324	Susceptibility.M3.MAF_0.1.perc	reference	0	0.979	-0.1388836	0.170113	0.4143	0	-?----	23415	31	0	576558	912	0	943	0.262361167136386
Severe	ENSG00000113318	MSH3	5	80654652	Severe.M3.MAF_1.perc	reference	0	0.8839	0.1130203	0.138453	0.4143	0	++++--	4952	79	0	570535	7188	10	7287	0.47900983153031645
Severe	ENSG00000148343	MIGA2	9	129036621	Severe.M3.MAF_1.perc	reference	0	0.7138	-0.1980949	0.2426379	0.4143	0	+-++--	4822	18	0	570320	3368	1	3388	0.9895359276401312
Hospitalized	ENSG00000162881	OXER1	2	42762481	Hospitalized.M3.MAF_1.perc	reference	0	0.8775	-0.3357197	0.4112553	0.4143	0	?-----	9658	7	0	568073	334	0	341	0.766332333594312
Hospitalized	ENSG00000104219	ZDHHC2	8	17156482	Hospitalized.M3.MAF_1.perc	reference	17.1	0.3057	0.3628823	0.444523	0.4143	0.2091931	?+-++-	8168	13	0	580282	781	1	796	0.23462641465682615
Susceptibility	ENSG00000104863	LIN7B	19	49114324	Susceptibility.M3.MAF_1.perc	reference	0	0.979	-0.1388836	0.170113	0.4143	0	-?----	23415	31	0	576558	912	0	943	0.262361167136386
Severe	ENSG00000165626	BEND7	10	13438484	Severe.M4.MAF_0.1.perc	reference	0	0.9633	-0.2358052	0.2888224	0.4143	0	--++-+	4565	17	0	568173	2115	0	2132	0.20579610609746674
Severe	ENSG00000233802	TRIM49D2	11	89924064	Severe.M4.MAF_0.1.perc	reference	0	0.8651	0.7667382	0.9391538	0.4143	0	?-+???	42	0	0	21655	6	6	18	0.4168445386535819
Severe	ENSG00000179409	GEMIN4	17	744421	Severe.M4.MAF_0.1.perc	reference	0	0.9721	-0.1237374	0.151578	0.4143	0	----++	4950	54	0	570572	8798	4	8860	0.7328827471813997
Severe	ENSG00000179477	ALOX12B	17	8072636	Severe.M4.MAF_0.1.perc	reference	0	0.9032	-0.1820293	0.222996	0.4143	0	+-+-?-	4301	22	0	567130	3565	1	3589	0.9422870762151239
Severe	ENSG00000049283	EPN3	17	50532682	Severe.M4.MAF_0.1.perc	reference	64.7	0.01449	0.3591926	0.4400285	0.4143	0.6104553	--++++	4950	67	0	570572	7071	3	7144	0.30577197477203255
Hospitalized	ENSG00000228300	FAM174C	19	1275530	Hospitalized.M4.MAF_0.1.perc	reference	0	0.5972	-0.1616066	0.1979478	0.4143	0	?---+-	10338	35	0	566799	2232	3	2273	0.8390135387693377
Hospitalized	ENSG00000167232	ZNF91	19	23304991	Hospitalized.M4.MAF_0.1.perc	reference	0	0.8666	-0.1001604	0.1227043	0.4143	0	?--++-	10861	88	0	577039	5963	0	6051	0.9927035795300083
Susceptibility	ENSG00000177212	OR2T33	1	248269917	Susceptibility.M4.MAF_0.1.perc	reference	62	0.03231	0.2484083	0.304265	0.4143	0.2273758	+?---+	24817	134	0	576063	3318	0	3452	0.866367312293004
Susceptibility	ENSG00000119242	CCDC92	12	123918660	Susceptibility.M4.MAF_0.1.perc	reference	0	0.508	-0.0771365	0.0944797	0.4143	0	+?-+-+	26646	119	0	590246	2945	3	3070	0.5659092125736949
Severe	ENSG00000122483	CCDC18	1	93179919	Severe.M4.MAF_1.perc	reference	0	0.7477	-0.0929179	0.1138264	0.4143	0	?-+++-	4840	122	0	570509	15147	24	15317	0.09969425026946764
Hospitalized	ENSG00000186973	FAM183A	1	43145153	Hospitalized.M4.MAF_1.perc	reference	6.6	0.3745	-0.1740623	0.2132376	0.4143	0.0323095	-----+	10127	42	0	573469	3327	4	3377	0.378475781813572
Hospitalized	ENSG00000038532	CLEC16A	16	10944564	Hospitalized.M4.MAF_1.perc	reference	0	0.7121	-0.0525644	0.0643929	0.4143	0	?---+-	12025	325	2	583211	21763	68	22228	0.11633121324707066
Susceptibility	ENSG00000144891	AGTR1	3	148697784	Susceptibility.M4.MAF_1.perc	reference	48.2	0.08568	0.1537283	0.1883165	0.4143	0.0832626	++---+	25931	216	1	578593	4981	8	5215	0.7615717270115014
Severe	ENSG00000164031	DNAJB14	4	99896248	Severe.M1.MAF_0.1.perc	reference	0	0.9361	1.2542745	1.5366334	0.4144	0	?+-??-	1690	0	0	550414	74	0	74	0.2340702900203512
Severe	ENSG00000106638	TBL2	7	73567537	Severe.M1.MAF_0.1.perc	reference	0	0.9133	0.6131728	0.7512419	0.4144	0	?+-?--	1737	2	0	547616	382	0	384	0.31567813503291375
Severe	ENSG00000104974	LILRA1	19	54593582	Severe.M1.MAF_0.1.perc	reference	63.5	0.02699	0.6988092	0.8561796	0.4144	1.991676	?-+--+	3950	7	0	564444	510	0	517	0.32416031834073367
Hospitalized	ENSG00000108100	CCNY	10	35247025	Hospitalized.M1.MAF_0.1.perc	reference	42.3	0.1578	1.0592127	1.2976632	0.4144	2.4380919	?-+-?-	5985	3	0	562945	277	0	280	0.5680274717713936
Hospitalized	ENSG00000149196	HIKESHI	11	86302211	Hospitalized.M1.MAF_0.1.perc	reference	0	0.823	0.6683757	0.8188825	0.4144	0	?+----	6301	2	0	551860	59	0	61	0.8507518833402625
Hospitalized	ENSG00000133858	ZFC3H1	12	71609599	Hospitalized.M1.MAF_0.1.perc	reference	0	0.9686	0.6151689	0.7536584	0.4144	0	?+-+?-	6037	3	0	548389	157	0	160	0.3803920684640093
Severe	ENSG00000164031	DNAJB14	4	99896248	Severe.M1.MAF_1.perc	reference	0	0.9361	1.2542745	1.5366334	0.4144	0	?+-??-	1690	0	0	550414	74	0	74	0.2340702900203512
Severe	ENSG00000145808	ADAMTS19	5	129460281	Severe.M1.MAF_1.perc	reference	0	0.9999	-0.5558199	0.6810101	0.4144	0	?--+--	4212	3	0	565952	285	0	288	0.46350640074088667
Hospitalized	ENSG00000104499	GML	8	142834247	Hospitalized.M1.MAF_1.perc	reference	0	0.9055	0.5102349	0.6251318	0.4144	0	?+--+-	9454	8	0	567150	144	0	152	0.6841971954265463
Hospitalized	ENSG00000108100	CCNY	10	35247025	Hospitalized.M1.MAF_1.perc	reference	42.3	0.1578	1.0592127	1.2976632	0.4144	2.4380919	?-+-?-	5985	3	0	562945	277	0	280	0.5680274717713936
Hospitalized	ENSG00000133858	ZFC3H1	12	71609599	Hospitalized.M1.MAF_1.perc	reference	0	0.9686	0.6151689	0.7536584	0.4144	0	?+-+?-	6037	3	0	548389	157	0	160	0.3803920684640093
Hospitalized	ENSG00000178395	CCDC185	1	223393415	Hospitalized.M3.MAF_0.1.perc	reference	0	0.9731	-0.3546352	0.4345528	0.4144	0	?--+--	9581	5	0	565671	321	0	326	0.42861110430238336
Severe	ENSG00000071054	MAP4K4	2	101696850	Severe.M3.MAF_1.perc	reference	0	0.8338	-0.2849158	0.3490624	0.4144	0	?--??-	3803	7	0	564979	1837	0	1844	0.34915469939921495
Hospitalized	ENSG00000138767	CNOT6L	4	77713387	Hospitalized.M3.MAF_1.perc	reference	52.7	0.1207	0.3555013	0.4355642	0.4144	0.3136433	?+-??+	7822	71	0	562034	6382	0	6453	0.432152855807874
Susceptibility	ENSG00000084463	WBP11	12	14784582	Susceptibility.M3.MAF_1.perc	reference	0	0.8215	-0.0532321	0.0652193	0.4144	0	+?---+	27126	255	0	591861	6087	20	6382	0.6776787548543106
Susceptibility	ENSG00000136156	ITM2B	13	48232612	Susceptibility.M3.MAF_1.perc	reference	0	0.6617	0.213102	0.2610708	0.4144	0	+?++-?	24392	21	0	570527	361	0	382	0.24757060264682876
Severe	ENSG00000215218	UBE2QL1	5	6448859	Severe.M4.MAF_0.1.perc	reference	0	0.941	0.7850427	0.9618955	0.4144	0	?+-?--	1986	1	0	559530	221	0	222	0.8307141339299104
Severe	ENSG00000152377	SPOCK1	5	136975298	Severe.M4.MAF_0.1.perc	reference	0	0.9655	-0.2067413	0.2533126	0.4144	0	?-----	3855	26	0	561636	2721	0	2747	0.7066321431735229
Severe	ENSG00000214290	COLCA2	11	111298555	Severe.M4.MAF_0.1.perc	reference	66.9	0.04871	0.8212306	1.0061999	0.4144	2.0149731	?-+??+	2286	4	0	560502	908	0	912	0.5621430056786351
Severe	ENSG00000177426	TGIF1	18	3411608	Severe.M4.MAF_0.1.perc	reference	0	0.7159	-0.2354573	0.2884597	0.4144	0	?-+-?-	3850	9	1	563166	2291	1	2304	0.7702187790144932
Severe	ENSG00000166510	CCDC68	18	54901509	Severe.M4.MAF_0.1.perc	reference	0	0.4564	0.2375892	0.2911145	0.4144	0	++++--	4721	15	0	569942	1562	0	1577	0.9982016045582095
Hospitalized	ENSG00000145777	TSLP	5	111070062	Hospitalized.M4.MAF_0.1.perc	reference	0	0.4065	0.2297129	0.2814465	0.4144	0	?++-+-	11063	19	0	570332	985	1	1006	0.8718282361205295
Susceptibility	ENSG00000143847	PPFIA4	1	203026498	Susceptibility.M4.MAF_0.1.perc	reference	36.9	0.1753	0.0970391	0.1188892	0.4144	0.0247431	+?--++	27126	475	0	591861	10480	3	10961	0.5258510915911921
Susceptibility	ENSG00000008294	SPAG9	17	50962174	Susceptibility.M4.MAF_0.1.perc	reference	0	0.7778	-0.0481539	0.0589986	0.4144	0	-?---+	26706	319	0	587797	7767	1	8088	0.5000953569098743
Severe	ENSG00000215218	UBE2QL1	5	6448859	Severe.M4.MAF_1.perc	reference	0	0.941	0.7850427	0.9618955	0.4144	0	?+-?--	1986	1	0	559530	221	0	222	0.8307141339299104
Severe	ENSG00000137834	SMAD6	15	66702236	Severe.M4.MAF_1.perc	reference	0	0.9788	-0.1015989	0.1244923	0.4144	0	+--+--	4662	69	1	566539	13624	37	13769	0.4939816035475766
Hospitalized	ENSG00000134258	VTCN1	1	117143587	Hospitalized.M4.MAF_1.perc	reference	0	0.6871	0.0888871	0.1089079	0.4144	0	++--+-	12024	117	0	588033	8693	16	8842	0.8475686313494756
Hospitalized	ENSG00000109576	AADAT	4	170060222	Hospitalized.M4.MAF_1.perc	reference	0	0.8886	-0.203795	0.2496803	0.4144	0	?-----	10759	18	0	581109	1627	2	1649	0.14128256822309437
Hospitalized	ENSG00000030582	GRN	17	44345246	Hospitalized.M4.MAF_1.perc	reference	0	0.6763	0.0880048	0.107831	0.4144	0	?++-+-	11986	127	0	580845	7396	9	7541	0.3115822046015404
Hospitalized	ENSG00000141965	FEM1A	19	4791734	Hospitalized.M4.MAF_1.perc	reference	0	0.5866	-0.1348829	0.1652729	0.4144	0	?+----	10740	52	0	570874	2808	1	2862	0.8058691795534259
Severe	ENSG00000126062	TMEM115	3	50354750	Severe.M1.MAF_0.1.perc	reference	0	0.3962	0.9033446	1.1070451	0.4145	0	?+++??	3112	1	0	542447	58	0	59	0.9661723423285473
Severe	ENSG00000090054	SPTLC1	9	92000087	Severe.M1.MAF_0.1.perc	reference	0	0.996	0.5062292	0.6203949	0.4145	0	?++?+-	4068	3	0	563651	330	0	333	0.5251518278785046
Hospitalized	ENSG00000155366	RHOC	1	112701127	Hospitalized.M1.MAF_0.1.perc	reference	0	0.9244	0.2747721	0.336696	0.4145	0	?+----	8198	10	0	563691	707	1	719	0.40486805547891674
Susceptibility	ENSG00000126067	PSMB2	1	35599541	Susceptibility.M1.MAF_0.1.perc	reference	0	0.8592	-0.5855043	0.7176033	0.4145	0	-?--+?	21375	2	0	547760	41	0	43	0.6004101590552021
Susceptibility	ENSG00000140987	ZSCAN32	16	3382081	Susceptibility.M1.MAF_0.1.perc	reference	0	0.67	-0.133278	0.1633384	0.4145	0	+?----	25789	39	0	578078	949	1	990	0.4540825463187017
Severe	ENSG00000126062	TMEM115	3	50354750	Severe.M1.MAF_1.perc	reference	0	0.3962	0.9033446	1.1070451	0.4145	0	?+++??	3112	1	0	542447	58	0	59	0.9661723423285473
Severe	ENSG00000187715	KBTBD12	3	127915232	Severe.M1.MAF_1.perc	reference	0	0.929	-0.3314412	0.4062044	0.4145	0	?-----	4549	6	0	569738	934	0	940	0.4001578743029913
Hospitalized	ENSG00000140932	CMTM2	16	66579448	Hospitalized.M1.MAF_1.perc	reference	0	0.6495	-0.4349668	0.5330578	0.4145	0	?+-?--	8436	4	0	574150	173	0	177	0.4366776026036653
Susceptibility	ENSG00000126067	PSMB2	1	35599541	Susceptibility.M1.MAF_1.perc	reference	0	0.8592	-0.5855043	0.7176033	0.4145	0	-?--+?	21375	2	0	547760	41	0	43	0.6004101590552021
Severe	ENSG00000136682	CBWD2	2	113437691	Severe.M3.MAF_0.1.perc	reference	33.6	0.1971	0.7361735	0.9021977	0.4145	1.2973364	--+-?+	3982	9	0	562805	1194	5	1213	0.8426688109514097
Severe	ENSG00000205359	SLCO6A1	5	102371774	Severe.M3.MAF_0.1.perc	reference	0	0.9551	-0.4311234	0.5283461	0.4145	0	?--?+-	4407	3	0	569010	650	1	655	0.5677964644767419
Severe	ENSG00000196248	OR10S1	11	123976661	Severe.M3.MAF_0.1.perc	reference	11.7	0.322	0.807964	0.9901699	0.4145	0.660254	?++??-	3530	2	0	564146	176	0	178	0.9806470716810112
Hospitalized	ENSG00000143473	KCNH1	1	210676823	Hospitalized.M3.MAF_0.1.perc	reference	0	0.6638	-0.2430386	0.297863	0.4145	0	?---+-	9434	14	0	566064	967	0	981	0.2150588806551633
Hospitalized	ENSG00000124818	OPN5	6	47781982	Hospitalized.M3.MAF_0.1.perc	reference	24.5	0.2646	0.7404565	0.9073641	0.4145	0.9563206	?--+?-	7542	7	0	550450	303	0	310	0.4387579997459946
Hospitalized	ENSG00000066813	ACSM2B	16	20536226	Hospitalized.M3.MAF_0.1.perc	reference	19.7	0.2892	0.298959	0.3663673	0.4145	0.1719963	?++++-	10414	37	0	570155	2470	6	2519	0.8797378395408868
Hospitalized	ENSG00000156253	RWDD2B	21	29004384	Hospitalized.M3.MAF_0.1.perc	reference	0	0.5789	0.2581337	0.3163323	0.4145	0	?+---+	10080	16	0	580472	841	0	857	0.2228924465358778
Susceptibility	ENSG00000055332	EIF2AK2	2	37099210	Susceptibility.M3.MAF_0.1.perc	reference	0	0.6731	-0.2598186	0.3183807	0.4145	0	-?-+??	24260	9	0	573482	260	0	269	0.6663864890752703
Susceptibility	ENSG00000172889	EGFL7	9	136658856	Susceptibility.M3.MAF_0.1.perc	reference	1	0.4005	0.0958346	0.1174389	0.4145	0.0018968	+?++-+	25487	97	0	589764	2068	1	2167	0.39300770951503516
Severe	ENSG00000188603	CLN3	16	28474111	Severe.M3.MAF_1.perc	reference	0	0.7294	0.2235615	0.2739529	0.4145	0	++-?+-	4453	23	0	568499	2167	1	2192	0.4123182500807251
Hospitalized	ENSG00000170854	RIOX2	3	97941818	Hospitalized.M3.MAF_1.perc	reference	0	0.591	-0.1123476	0.137685	0.4145	0	---+--	12124	78	0	588135	4449	3	4533	0.6329622498515779
Susceptibility	ENSG00000158292	GPR153	1	6247353	Susceptibility.M3.MAF_1.perc	reference	0	0.8672	-0.0820347	0.1005318	0.4145	0	----+-	26283	111	0	594057	2407	3	2524	0.29253657921507625
Susceptibility	ENSG00000055332	EIF2AK2	2	37099210	Susceptibility.M3.MAF_1.perc	reference	0	0.6731	-0.2598186	0.3183807	0.4145	0	-?-+??	24260	9	0	573482	260	0	269	0.6663864890752703
Susceptibility	ENSG00000109184	DCUN1D4	4	51843000	Susceptibility.M3.MAF_1.perc	reference	0	0.7228	-0.1782066	0.2183703	0.4145	0	+?----	26046	23	0	578809	561	0	584	0.3377302118466569
Susceptibility	ENSG00000181619	GPR135	14	59429022	Susceptibility.M3.MAF_1.perc	reference	17.1	0.306	-0.3859527	0.4729385	0.4145	0.2357559	-?--+-	24970	6	0	583663	218	0	224	0.1778187623792766
Severe	ENSG00000238083	LRRC37A2	17	46511511	Severe.M4.MAF_0.1.perc	reference	0	0.6216	-0.2095064	0.2567615	0.4145	0	?-+-?-	3530	23	0	560853	5034	23	5103	0.6831480120698057
Severe	ENSG00000187682	ERAS	23	48826513	Severe.M4.MAF_0.1.perc	reference	48.7	0.1194	0.8499384	1.0416692	0.4145	1.8148652	--+??-	3464	1	1	519336	69	35	142	0.728419724741902
Severe	ENSG00000090889	KIF4A	23	70290104	Severe.M4.MAF_0.1.perc	reference	0	0.9478	0.2368151	0.2902021	0.4145	0	-++?--	4455	10	6	525387	626	326	1300	0.5981229026398427
Hospitalized	ENSG00000131591	C1orf159	1	1081818	Hospitalized.M4.MAF_0.1.perc	reference	0	0.5087	0.1004841	0.1231502	0.4145	0	?++++-	11543	103	0	581328	5714	2	5821	0.7515118480786991
Hospitalized	ENSG00000159840	ZYX	7	143381295	Hospitalized.M4.MAF_0.1.perc	reference	13.6	0.3272	-0.1831322	0.2244451	0.4145	0.0500297	?+----	11504	72	0	581319	4354	5	4436	0.7717745395075208
Hospitalized	ENSG00000170545	SMAGP	12	51244558	Hospitalized.M4.MAF_0.1.perc	reference	42	0.1414	0.4923685	0.6033787	0.4145	0.7355413	?-+++-	9977	16	0	576369	725	0	741	0.5866811074575394
Susceptibility	ENSG00000138050	THUMPD2	2	39736060	Susceptibility.M4.MAF_0.1.perc	reference	19.3	0.2876	0.1501771	0.1840311	0.4145	0.0458753	++-+-+	27383	139	0	595445	3097	3	3242	0.30717656044886005
Susceptibility	ENSG00000241935	HOGA1	10	97584323	Susceptibility.M4.MAF_0.1.perc	reference	0	0.9768	-0.0694379	0.0850871	0.4145	0	+?-+--	27126	148	0	591861	3687	2	3839	0.8056525403136059
Susceptibility	ENSG00000171533	MAP6	11	75586918	Susceptibility.M4.MAF_0.1.perc	reference	0	0.8066	-0.0696068	0.0853045	0.4145	0	-?-+-+	26739	151	0	589789	3684	0	3835	0.5413969120223612
Severe	ENSG00000172915	NBEA	13	34942270	Severe.M4.MAF_1.perc	reference	0	0.4877	-0.0937998	0.1149583	0.4145	0	+---+-	4899	110	1	570607	11491	7	11617	0.03285618259672887
Severe	ENSG00000187682	ERAS	23	48826513	Severe.M4.MAF_1.perc	reference	48.7	0.1194	0.8499384	1.0416692	0.4145	1.8148652	--+??-	3464	1	1	519336	69	35	142	0.728419724741902
Hospitalized	ENSG00000157800	SLC37A3	7	140293693	Hospitalized.M4.MAF_1.perc	reference	50.1	0.091	0.1835969	0.2250052	0.4145	0.1112326	?++--+	12124	102	2	583311	4677	9	4801	0.9625385929275323
Hospitalized	ENSG00000176909	MAMSTR	19	48712725	Hospitalized.M4.MAF_1.perc	reference	8.1	0.3603	0.189892	0.2327073	0.4145	0.0429954	?+---+	11642	81	0	582597	4062	1	4145	0.09539349536858967
Susceptibility	ENSG00000101347	SAMHD1	20	36890229	Susceptibility.M4.MAF_1.perc	reference	0	0.5108	-0.067883	0.0831892	0.4145	0	-?--+-	27079	158	0	591673	3666	0	3824	0.5268645702284316
Severe	ENSG00000128708	HAT1	2	171922448	Severe.M1.MAF_0.1.perc	reference	0	0.9945	-0.9232832	1.1317461	0.4146	0	?--+--	2638	1	0	563713	122	0	123	0.16507931324149017
Susceptibility	ENSG00000172568	FNDC9	5	157341598	Susceptibility.M1.MAF_0.1.perc	reference	0	0.6023	0.2396519	0.293746	0.4146	0	+?+---	24418	16	0	576947	301	0	317	0.044238428877669815
Severe	ENSG00000186281	GPAT2	2	96021946	Severe.M1.MAF_1.perc	reference	0	0.9778	0.4313958	0.5287808	0.4146	0	?+-+--	4218	5	0	567602	570	0	575	0.8353746468700123
Severe	ENSG00000128708	HAT1	2	171922448	Severe.M1.MAF_1.perc	reference	0	0.9945	-0.9232832	1.1317461	0.4146	0	?--+--	2638	1	0	563713	122	0	123	0.16507931324149017
Hospitalized	ENSG00000155066	PROM2	2	95274449	Hospitalized.M1.MAF_1.perc	reference	32.2	0.2068	0.3772228	0.4623959	0.4146	0.3327945	?++---	11564	15	0	581968	541	1	558	0.04734992942306582
Hospitalized	ENSG00000170832	USP32	17	60177327	Hospitalized.M1.MAF_1.perc	reference	0	0.9853	-0.4229071	0.5183642	0.4146	0	?--??-	7883	3	0	562826	288	0	291	0.6652056066353269
Susceptibility	ENSG00000172568	FNDC9	5	157341598	Susceptibility.M1.MAF_1.perc	reference	0	0.6023	0.2396519	0.293746	0.4146	0	+?+---	24418	16	0	576947	301	0	317	0.044238428877669815
Susceptibility	ENSG00000173679	OR1L1	9	122661566	Susceptibility.M1.MAF_1.perc	reference	27.1	0.241	0.3947531	0.4839132	0.4146	0.3181862	+?-+--	24341	16	0	575621	343	0	359	0.37228703886200254
Severe	ENSG00000205426	KRT81	12	52285913	Severe.M3.MAF_0.1.perc	reference	0	0.4332	0.5390483	0.6606865	0.4146	0	?+-?--	3997	2	0	566558	204	0	206	0.7890255279079365
Hospitalized	ENSG00000198208	RPS6KL1	14	74903951	Hospitalized.M3.MAF_0.1.perc	reference	0	0.5939	-0.1934493	0.2371057	0.4146	0	?--+-+	10403	19	0	579857	1451	0	1470	0.41026201321833955
Hospitalized	ENSG00000140382	HMG20A	15	77420412	Hospitalized.M3.MAF_0.1.perc	reference	0	0.5557	-0.2453054	0.3006733	0.4146	0	?-++--	10386	13	0	579357	858	0	871	0.7238497245423048
Hospitalized	ENSG00000268221	OPN1MW	23	154182596	Hospitalized.M3.MAF_0.1.perc	reference	0	1	0.845537	1.0364968	0.4146	0	?+????	508	0	1	715	0	0	2	0.07234888359467574
Severe	ENSG00000179988	PSTK	10	122954381	Severe.M3.MAF_1.perc	reference	0	0.8077	-0.2962754	0.3631833	0.4146	0	---++-	4817	12	0	570316	723	0	735	0.4969809295327736
Hospitalized	ENSG00000162643	DNAI3	1	84999147	Hospitalized.M3.MAF_1.perc	reference	0	0.9324	0.1310671	0.1606728	0.4146	0	?++--+	12026	59	0	582928	3282	5	3351	0.8770473133183146
Hospitalized	ENSG00000153561	RMND5A	2	86720291	Hospitalized.M3.MAF_1.perc	reference	4.5	0.3811	0.4318145	0.5293028	0.4146	0.1059655	?-++--	8670	7	0	563314	318	0	325	0.17131468213255954
Hospitalized	ENSG00000078098	FAP	2	162170684	Hospitalized.M3.MAF_1.perc	reference	0	0.8919	0.1831794	0.224522	0.4146	0	++--++	11503	36	0	586898	1433	3	1475	0.8584178005890759
Hospitalized	ENSG00000140382	HMG20A	15	77420412	Hospitalized.M3.MAF_1.perc	reference	0	0.5557	-0.2453054	0.3006733	0.4146	0	?-++--	10386	13	0	579357	858	0	871	0.7238497245423048
Hospitalized	ENSG00000268221	OPN1MW	23	154182596	Hospitalized.M3.MAF_1.perc	reference	0	1	0.845537	1.0364968	0.4146	0	?+????	508	0	1	715	0	0	2	0.07234888359467574
Susceptibility	ENSG00000115414	FN1	2	215360440	Susceptibility.M3.MAF_1.perc	reference	2.7	0.3912	-0.0368	0.0451066	0.4146	9.864e-4	-?----	27268	959	2	591872	22630	24	23641	0.8227684719720896
Severe	ENSG00000143387	CTSK	1	150794880	Severe.M4.MAF_0.1.perc	reference	0	0.9308	-0.3294479	0.4038008	0.4146	0	?-----	4209	7	0	564254	939	0	946	0.6672965816880531
Hospitalized	ENSG00000071859	FAM50A	23	154444141	Hospitalized.M4.MAF_0.1.perc	reference	0	0.9165	-0.3217383	0.3944028	0.4146	0	?--?--	8550	4	0	522149	169	83	339	0.57696524252005
Susceptibility	ENSG00000124571	XPO5	6	43522334	Susceptibility.M4.MAF_0.1.perc	reference	33.1	0.201	-0.1601817	0.1963468	0.4146	0.062949	-?+-+-	26578	228	0	589971	4854	1	5084	0.21030856367198622
Susceptibility	ENSG00000224712	NPIPA3	16	14708944	Susceptibility.M4.MAF_0.1.perc	reference	12.8	0.3322	0.5063172	0.6206667	0.4146	0.30611120000000003	+?-+--	15722	4	0	440624	66	28	126	0.529821780390136
Susceptibility	ENSG00000099994	SUSD2	22	24181487	Susceptibility.M4.MAF_0.1.perc	reference	21.2	0.2798	0.0921576	0.1129671	0.4146	0.0157644	+?-++-	27268	286	0	591872	6146	3	6438	0.5160703093942934
Severe	ENSG00000159479	MED8	1	43383917	Severe.M4.MAF_1.perc	reference	0	0.9654	-0.1697392	0.2080454	0.4146	0	?----+	4099	28	0	562951	4094	4	4130	0.43290540645199505
Severe	ENSG00000123094	RASSF8	12	25959029	Severe.M4.MAF_1.perc	reference	0	0.7178	0.1526142	0.1870794	0.4146	0	+-++-+	4630	40	0	566251	3845	4	3893	0.747161727527004
Severe	ENSG00000127324	TSPAN8	12	71125085	Severe.M4.MAF_1.perc	reference	0	0.9274	-0.2143067	0.2627038	0.4146	0	----+-	4706	16	0	569691	2268	3	2290	0.16491503721206607
Hospitalized	ENSG00000105550	FGF21	19	48755524	Hospitalized.M4.MAF_1.perc	reference	6.2	0.3712	-0.1830937	0.2244481	0.4146	0.0267251	?---++	10363	31	0	576017	2504	1	2537	0.05054494022527022
Hospitalized	ENSG00000071859	FAM50A	23	154444141	Hospitalized.M4.MAF_1.perc	reference	0	0.9165	-0.3217383	0.3944028	0.4146	0	?--?--	8550	4	0	522149	169	83	339	0.57696524252005
Susceptibility	ENSG00000005007	UPF1	19	18831959	Susceptibility.M4.MAF_1.perc	reference	0	0.6903	0.051729700000000003	0.0634088	0.4146	0	+?+-++	26972	370	0	589395	9072	0	9442	0.7431686899939953
Hospitalized	ENSG00000204290	BTNL2	6	32393963	Hospitalized.M1.MAF_0.1.perc	reference	15.1	0.3184	0.5190625	0.6364093	0.4147	0.3344581	?+++--	8610	7	0	576518	233	0	240	0.6063941477200522
Hospitalized	ENSG00000133794	ARNTL	11	13276652	Hospitalized.M1.MAF_0.1.perc	reference	0	0.6187	0.6852364	0.8401887	0.4147	0	?+-???	5651	1	0	561013	100	0	101	0.7847617652708935
Hospitalized	ENSG00000104812	GYS1	19	48968130	Hospitalized.M1.MAF_0.1.perc	reference	16.2	0.3114	0.4956443	0.6076771	0.4147	0.3722915	?-++--	7543	9	0	576272	446	0	455	0.7410620629369438
Susceptibility	ENSG00000280021	OR51F1	11	4768979	Susceptibility.M1.MAF_0.1.perc	reference	0	0.4798	1.2628128	1.5482228	0.4147	0	??+-??	1233	1	0	48003	16	0	17	0.43290607370440276
Severe	ENSG00000140534	TICRR	15	89575469	Severe.M1.MAF_1.perc	reference	0	0.9836	-0.3817882	0.4680935	0.4147	0	--+---	4505	5	0	566900	650	0	655	0.2377442993061182
Hospitalized	ENSG00000119147	ECRG4	2	106063246	Hospitalized.M1.MAF_1.perc	reference	0	0.7351	0.2061196	0.2527227	0.4147	0	?+--?-	8518	23	0	561291	1270	2	1297	0.622330504025494
Hospitalized	ENSG00000133794	ARNTL	11	13276652	Hospitalized.M1.MAF_1.perc	reference	0	0.6187	0.6852364	0.8401887	0.4147	0	?+-???	5651	1	0	561013	100	0	101	0.7847617652708935
Hospitalized	ENSG00000167536	DHRS13	17	28897781	Hospitalized.M1.MAF_1.perc	reference	33.9	0.1956	0.3823468	0.4687392	0.4147	0.3510173	?-++--	7462	21	0	576993	491	1	514	0.41269674910286175
Severe	ENSG00000185963	BICD2	9	92711363	Severe.M3.MAF_0.1.perc	reference	0	0.4716	0.2453528	0.3007743	0.4147	0	?++++-	4034	17	0	563475	2002	0	2019	0.5373546114751715
Severe	ENSG00000005844	ITGAL	16	30472658	Severe.M3.MAF_0.1.perc	reference	0	0.8315	0.3068668	0.3761835	0.4147	0	-+----	3875	9	0	562573	1148	0	1157	0.43613553198080857
Severe	ENSG00000171246	NPTX1	17	80466834	Severe.M3.MAF_0.1.perc	reference	0	0.4768	-0.4479846	0.549201	0.4147	0	+--?+-	3853	3	0	551328	672	1	677	0.7037160497859131
Severe	ENSG00000101337	TM9SF4	20	32109714	Severe.M3.MAF_0.1.perc	reference	33	0.2012	0.749512	0.9189921	0.4147	1.3357292	?++---	4416	9	0	555956	1001	0	1010	0.7591428865873491
Hospitalized	ENSG00000116977	LGALS8	1	236518000	Hospitalized.M3.MAF_0.1.perc	reference	0	0.92	-0.1827598	0.2240772	0.4147	0	?--+--	11795	26	0	582736	1496	0	1522	0.6517696193104838
Hospitalized	ENSG00000165195	PIGA	23	15319452	Hospitalized.M3.MAF_0.1.perc	reference	0	0.9672	-0.6985745	0.8565323	0.4147	0	?-???-	5355	0	0	509011	50	27	104	0.6813779936402079
Susceptibility	ENSG00000106066	CPVL	7	28995235	Susceptibility.M3.MAF_0.1.perc	reference	0	0.7033	-0.0864278	0.1059708	0.4147	0	-?--++	26955	95	0	591175	2278	1	2375	0.19839898288879626
Severe	ENSG00000108669	CYTH1	17	78674048	Severe.M3.MAF_1.perc	reference	0	0.4984	-0.4408584	0.5404697	0.4147	0	?-++?-	3761	4	0	565949	713	0	717	0.30415816930344486
Severe	ENSG00000067829	IDH3G	23	153785766	Severe.M3.MAF_1.perc	reference	0	0.9892	-0.6564421	0.8048792	0.4147	0	?--??-	2183	0	0	520083	99	49	197	0.653292479070475
Hospitalized	ENSG00000164190	NIPBL	5	36876769	Hospitalized.M3.MAF_1.perc	reference	23.1	0.267	0.274244	0.3362554	0.4147	0.1499935	?++---	11606	56	0	580041	1997	1	2055	0.5711595291241389
Hospitalized	ENSG00000100263	RHBDD3	22	29259872	Hospitalized.M3.MAF_1.perc	reference	0	0.946	0.2312714	0.2835643	0.4147	0	?+-++-	10723	29	0	582478	914	0	943	0.0716949650645399
Susceptibility	ENSG00000241404	EGFL8	6	32164595	Susceptibility.M3.MAF_1.perc	reference	41.3	0.1459	-0.2225876	0.2728927	0.4147	0.1493169	-?+-+-	25893	288	1	591443	6557	19	6885	0.5929644242692674
Susceptibility	ENSG00000071242	RPS6KA2	6	166409364	Susceptibility.M3.MAF_1.perc	reference	32	0.2078	0.2300626	0.2820882	0.4147	0.1299444	+?+--+	26832	92	0	588835	1872	0	1964	0.4952106039687884
Susceptibility	ENSG00000186795	KCNK18	10	117197489	Susceptibility.M3.MAF_1.perc	reference	0	0.7489	-0.1163853	0.1426947	0.4147	0	+?-+-+	25666	53	0	577582	1290	2	1347	0.6024580960455557
Severe	ENSG00000182898	TCHHL1	1	152084141	Severe.M4.MAF_0.1.perc	reference	0	0.4994	-0.226773	0.2780302	0.4147	0	?-+-+-	4487	23	0	568623	2446	1	2471	0.539472502591122
Severe	ENSG00000148362	PAXX	9	136992422	Severe.M4.MAF_0.1.perc	reference	0	0.8262	-0.2292896	0.2811317	0.4147	0	--++--	4827	15	0	568018	1500	1	1517	0.5732676511298921
Severe	ENSG00000141371	C17orf64	17	60392429	Severe.M4.MAF_0.1.perc	reference	0	0.8392	0.2817697	0.3454618	0.4147	0	-+--+-	4315	16	0	567523	1220	0	1236	0.5594000375917447
Hospitalized	ENSG00000196834	POTEI	2	130459455	Hospitalized.M4.MAF_0.1.perc	reference	0	0.8294	0.0732659	0.0898173	0.4147	0	?+---+	9918	142	3	568423	9865	85	10183	0.5532074198184127
Hospitalized	ENSG00000254772	EEF1G	11	62559596	Hospitalized.M4.MAF_0.1.perc	reference	0	0.8729	-0.1720108	0.2108657	0.4147	0	?-+--+	10315	25	0	575567	1996	2	2025	0.4781248505030372
Hospitalized	ENSG00000119725	ZNF410	14	73886617	Hospitalized.M4.MAF_0.1.perc	reference	0	0.5641	0.1613197	0.1977597	0.4147	0	?++--+	10362	39	0	578207	2081	2	2124	0.814588843500545
Susceptibility	ENSG00000145975	FAM217A	6	4049434	Susceptibility.M4.MAF_0.1.perc	reference	0	0.9038	-0.0847293	0.1038707	0.4147	0	-?----	27126	98	0	591860	2367	2	2469	0.9391210275925816
Susceptibility	ENSG00000110719	TCIRG1	11	68039025	Susceptibility.M4.MAF_0.1.perc	reference	0	0.4652	0.0453469	0.0555935	0.4147	0	+?+-++	27126	381	0	591861	8544	5	8935	0.2880751555931923
Susceptibility	ENSG00000120690	ELF1	13	40931924	Susceptibility.M4.MAF_0.1.perc	reference	10.3	0.3472	-0.1212569	0.1486646	0.4147	0.0209155	-?--+-	25678	148	0	575793	3700	2	3852	0.7623153041653158
Susceptibility	ENSG00000166428	PLD4	14	104924713	Susceptibility.M4.MAF_0.1.perc	reference	0	0.6994	0.07242	0.0887962	0.4147	0	-?++++	26925	160	0	589207	3209	4	3377	0.6227572188795287
Severe	ENSG00000146066	HIGD2A	5	176388751	Severe.M4.MAF_1.perc	reference	0	0.5583	0.3985282	0.4886278	0.4147	0	-++-?-	4157	9	0	563356	509	0	518	0.41677633347516874
Severe	ENSG00000185608	MRPL40	22	19432545	Severe.M4.MAF_1.perc	reference	0	0.7252	0.2105161	0.2581149	0.4147	0	+++?--	4132	22	0	565816	1642	0	1664	0.709168903903781
Hospitalized	ENSG00000085063	CD59	11	33703010	Hospitalized.M4.MAF_1.perc	reference	0	0.9465	-0.2533837	0.3106235	0.4147	0	?---?-	6916	9	0	562982	738	3	753	0.20254474387750554
Susceptibility	ENSG00000198570	RD3	1	211476522	Susceptibility.M4.MAF_1.perc	reference	0	0.8261	-0.0751417	0.0921263	0.4147	0	---+-+	26024	132	0	578964	3051	0	3183	0.7328285656841588
Susceptibility	ENSG00000135763	URB2	1	229626247	Susceptibility.M4.MAF_1.perc	reference	0	0.8823	-0.0331624	0.0406549	0.4147	0	++----	27206	686	0	584936	16180	13	16892	0.8168097569895321
Susceptibility	ENSG00000092820	EZR	6	158765741	Susceptibility.M4.MAF_1.perc	reference	0	0.4585	0.0518351	0.0635527	0.4147	0	++++--	27803	304	0	596161	6151	3	6461	0.8642121015439896
Susceptibility	ENSG00000204397	CARD16	11	105041326	Susceptibility.M4.MAF_1.perc	reference	0	0.6144	0.0813108	0.09969	0.4147	0	+?+--+	25568	127	0	591122	2456	5	2593	0.9373839836613028
Susceptibility	ENSG00000186474	KLK12	19	51029092	Susceptibility.M4.MAF_1.perc	reference	0.5	0.4033	0.0667961	0.0818992	0.4147	0.00074489999999999995	-?++-+	27126	193	0	591861	4383	2	4580	0.9708173745586635
Severe	ENSG00000171722	SPATA46	1	162373203	Severe.M1.MAF_0.1.perc	reference	0	0.8248	0.5007345	0.6139934	0.4148	0	?++?--	4066	3	0	565285	364	0	367	0.46645395573856724
Severe	ENSG00000179299	NSUN7	4	40749925	Severe.M1.MAF_0.1.perc	reference	0	0.9092	0.4511836	0.5532788	0.4148	0	?+--?-	3906	7	0	565083	555	0	562	0.6272463044579326
Hospitalized	ENSG00000135916	ITM2C	2	230864639	Hospitalized.M1.MAF_0.1.perc	reference	0	1	-0.9891938	1.2130809	0.4148	0	?---?-	5847	0	0	560479	83	0	83	0.3366281528169503
Hospitalized	ENSG00000185100	ADSS1	14	104724229	Hospitalized.M1.MAF_0.1.perc	reference	0	0.9327	0.2038321	0.2499474	0.4148	0	?++-+-	10627	27	0	580425	1297	0	1324	0.003077761237484451
Susceptibility	ENSG00000143147	GPR161	1	168079543	Susceptibility.M1.MAF_0.1.perc	reference	0	0.4323	-0.1605222	0.1968575	0.4148	0	-?--?+	23934	24	0	573457	680	0	704	0.7040748766532783
Susceptibility	ENSG00000105492	SIGLEC6	19	51517819	Susceptibility.M1.MAF_0.1.perc	reference	34.9	0.1885	0.7050285	0.8645157	0.4148	1.2773523	-?+-++	24231	15	0	584762	243	0	258	0.19382099703977926
Severe	ENSG00000171722	SPATA46	1	162373203	Severe.M1.MAF_1.perc	reference	0	0.8248	0.5007345	0.6139934	0.4148	0	?++?--	4066	3	0	565285	364	0	367	0.46645395573856724
Hospitalized	ENSG00000196504	PRPF40A	2	152651593	Hospitalized.M1.MAF_1.perc	reference	0	0.7861	-0.5860862	0.7186906	0.4148	0	?+----	8845	3	0	564269	71	0	74	0.8463746516766951
Hospitalized	ENSG00000167904	TMEM68	8	55696424	Hospitalized.M1.MAF_1.perc	reference	0	0.605	0.6053805	0.7424077	0.4148	0	?+--?-	6834	4	0	561041	159	0	163	0.4586347191127137
Susceptibility	ENSG00000131503	ANKHD1	5	140401814	Susceptibility.M1.MAF_1.perc	reference	0	0.5709	-0.1997772	0.2449591	0.4148	0	-?---+	24360	17	0	584325	431	0	448	0.047831623209996454
Hospitalized	ENSG00000244038	DDOST	1	20651767	Hospitalized.M3.MAF_0.1.perc	reference	74.7	0.007879	0.5504893	0.6750761	0.4148	1.2174391	?--+?+	8233	18	0	577194	1500	3	1524	0.48682312389518967
Hospitalized	ENSG00000154451	GBP5	1	89258950	Hospitalized.M3.MAF_0.1.perc	reference	50.1	0.09104	0.5872969	0.7201787	0.4148	1.1233377	?++-+-	10691	23	0	580673	901	0	924	0.5981389592730115
Hospitalized	ENSG00000158435	CNOT11	2	101252886	Hospitalized.M3.MAF_0.1.perc	reference	0	0.8382	-0.2897314	0.3552969	0.4148	0	?-----	7121	8	0	563351	691	0	699	0.401512242379148
Hospitalized	ENSG00000148290	SURF1	9	133351758	Hospitalized.M3.MAF_0.1.perc	reference	0	0.5825	-0.1554857	0.1906744	0.4148	0	?-+-++	11564	36	0	581968	2296	0	2332	0.3444621832827125
Hospitalized	ENSG00000166670	MMP10	11	102770502	Hospitalized.M3.MAF_0.1.perc	reference	0	0.6108	-0.2444654	0.2997591	0.4148	0	?-+-++	10630	15	0	580904	926	0	941	0.053401591801351865
Susceptibility	ENSG00000078369	GNB1	1	1785285	Susceptibility.M3.MAF_0.1.perc	reference	0	0.924	0.2179809	0.2673235	0.4148	0	+?+---	22615	19	0	559905	391	0	410	0.8205213558868182
Susceptibility	ENSG00000114268	PFKFB4	3	48517684	Susceptibility.M3.MAF_0.1.perc	reference	35.6	0.1839	-0.2726655	0.3343683	0.4148	0.1952051	-?+--+	27126	90	0	591861	1840	1	1932	0.3154135738676903
Severe	ENSG00000140961	OSGIN1	16	83931311	Severe.M3.MAF_1.perc	reference	4.4	0.3515	-0.1953165	0.2395335	0.4148	0.037595	?--??+	3651	42	0	564390	16230	34	16340	0.8481597296097996
Severe	ENSG00000105419	MEIS3	19	47403124	Severe.M3.MAF_1.perc	reference	0	0.7773	-0.2573581	0.3155595	0.4148	0	--+-++	3494	17	0	177557	1508	1	1527	0.19497230956426173
Hospitalized	ENSG00000135535	CD164	6	109366514	Hospitalized.M3.MAF_1.perc	reference	0	0.9938	0.3670478	0.4501393	0.4148	0	?+++?-	8105	9	0	552451	439	0	448	0.2213785635556798
Hospitalized	ENSG00000147573	TRIM55	8	66126896	Hospitalized.M3.MAF_1.perc	reference	0	0.9546	-0.1154197	0.1415469	0.4148	0	?-+---	11424	53	0	579551	4500	8	4569	0.3394770030890778
Hospitalized	ENSG00000174038	C9orf131	9	35041095	Hospitalized.M3.MAF_1.perc	reference	0	0.8577	-0.196353	0.2407938	0.4148	0	?--+++	11798	25	0	582616	1123	1	1150	0.9071589402573227
Hospitalized	ENSG00000137522	RNF121	11	71929018	Hospitalized.M3.MAF_1.perc	reference	0	0.8502	0.2978521	0.3652146	0.4148	0	?+-+?-	8649	14	0	564262	636	2	654	0.9231222445457881
Severe	ENSG00000251192	ZNF674	23	46497727	Severe.M4.MAF_0.1.perc	reference	0	0.5748	0.2868149	0.3516869	0.4148	0	-+-?--	4091	5	5	525176	274	123	535	0.75333608217132
Susceptibility	ENSG00000184678	H2BC21	1	149884459	Susceptibility.M4.MAF_0.1.perc	reference	31.1	0.2142	0.5194222	0.6370057	0.4148	0.6608848	-?++-+	24494	23	0	584604	464	0	487	0.534196800768983
Susceptibility	ENSG00000183734	ASCL2	11	2268498	Susceptibility.M4.MAF_0.1.perc	reference	45	0.1223	0.3048177	0.3737815	0.4148	0.283039	+?-++-	24098	62	0	574239	1505	1	1569	0.339370122180935
Severe	ENSG00000151414	NEK7	1	198156994	Severe.M4.MAF_1.perc	reference	0	0.9637	-0.3038167	0.3725867	0.4148	0	?---+-	4220	9	0	564054	1171	0	1180	0.33191657649852335
Severe	ENSG00000089351	GRAMD1A	19	34994784	Severe.M4.MAF_1.perc	reference	9.5	0.3555	0.1766722	0.2166497	0.4148	0.0304222	--+++-	3679	45	0	178235	3072	5	3127	0.42910454704039236
Hospitalized	ENSG00000118292	C1orf54	1	150268200	Hospitalized.M4.MAF_1.perc	reference	0	0.8795	-0.3195046	0.3917738	0.4148	0	--+---	10290	6	0	583540	537	2	547	0.25304588611236944
Hospitalized	ENSG00000168575	SLC20A2	8	42416475	Hospitalized.M4.MAF_1.perc	reference	0	0.7559	0.1102584	0.1351937	0.4148	0	?++--+	11435	75	0	567163	3825	1	3902	0.7437900187329268
Hospitalized	ENSG00000122733	PHF24	9	34957608	Hospitalized.M4.MAF_1.perc	reference	0	0.9799	0.0702554	0.0861588	0.4148	0	?+--++	11012	183	0	577340	12804	3	12993	0.18434886741739828
Susceptibility	ENSG00000139190	VAMP1	12	6462237	Susceptibility.M4.MAF_1.perc	reference	0	0.5227	-0.0552627	0.0677716	0.4148	0	-?----	25615	220	0	586544	5994	11	6236	0.33310178994866535
Severe	ENSG00000224389	C4B	6	32014795	Severe.M1.MAF_0.1.perc	reference	0	0.8196	0.7011355	0.860034	0.4149	0	?+-??-	1749	0	0	558556	75	6	87	0.8068174000169817
Hospitalized	ENSG00000173276	ZBTB21	21	41986831	Hospitalized.M1.MAF_0.1.perc	reference	0	0.8421	0.5757416	0.7061759	0.4149	0	?++-??	8068	7	0	554669	176	0	183	0.6465514732121049
Susceptibility	ENSG00000114796	KLHL24	3	183635610	Susceptibility.M1.MAF_0.1.perc	reference	0	0.6419	0.3884353	0.4764015	0.4149	0	-?+-?-	22814	7	0	561601	113	0	120	0.7669446998332091
Severe	ENSG00000173237	C11orf86	11	66975277	Severe.M1.MAF_1.perc	reference	0	0.6602	0.5421581	0.6650365	0.4149	0	?-+?+?	4123	3	0	555778	121	0	124	0.5540467176292913
Severe	ENSG00000167554	ZNF610	19	52336243	Severe.M1.MAF_1.perc	reference	0	0.6551	-0.6161232	0.7557173	0.4149	0	?-+??-	2353	0	0	563793	293	0	293	0.6535250054667254
Hospitalized	ENSG00000132825	PPP1R3D	20	59936663	Hospitalized.M1.MAF_1.perc	reference	0	0.9442	-0.1187157	0.1456104	0.4149	0	?-+---	10767	54	1	570100	4385	9	4459	0.9459814361197703
Hospitalized	ENSG00000173276	ZBTB21	21	41986831	Hospitalized.M1.MAF_1.perc	reference	0	0.8421	0.5757416	0.7061759	0.4149	0	?++-??	8068	7	0	554669	176	0	183	0.6465514732121049
Hospitalized	ENSG00000215454	KRTAP10-4	21	44573724	Hospitalized.M1.MAF_1.perc	reference	0.5	0.3891	-0.3278343	0.4020877	0.4149	0.0072607	?--+?-	8772	8	0	565306	435	0	443	0.7924965662547496
Susceptibility	ENSG00000183310	OR2T34	1	248573801	Susceptibility.M1.MAF_1.perc	reference	0	0.7425	-0.1461732	0.1792744	0.4149	0	-?---?	22231	27	0	570295	793	6	832	0.6141403856072727
Susceptibility	ENSG00000114796	KLHL24	3	183635610	Susceptibility.M1.MAF_1.perc	reference	0	0.6419	0.3884353	0.4764015	0.4149	0	-?+-?-	22814	7	0	561601	113	0	120	0.7669446998332091
Severe	ENSG00000175664	TEX26	13	30932656	Severe.M3.MAF_0.1.perc	reference	70.2	0.01787	0.8986224	1.1023078	0.4149	2.479124	?-+?--	4034	11	0	566870	473	0	484	0.7699759989105288
Severe	ENSG00000125898	FAM110A	20	833715	Severe.M3.MAF_0.1.perc	reference	0	0.704	0.3701386	0.454027	0.4149	0	?++---	3565	8	0	562969	893	1	903	0.22830558039673102
Hospitalized	ENSG00000171016	PYGO1	15	55538884	Hospitalized.M3.MAF_0.1.perc	reference	0	0.844	0.2476383	0.3037126	0.4149	0	?+--+-	8674	15	0	534300	779	0	794	0.4609294811182928
Susceptibility	ENSG00000154589	LY96	8	73991392	Susceptibility.M3.MAF_0.1.perc	reference	0	0.4892	0.3179223	0.3899652	0.4149	0	-?++--	24103	8	0	587867	144	0	152	0.4641016305656981
Susceptibility	ENSG00000023516	AKAP11	13	42272152	Susceptibility.M3.MAF_0.1.perc	reference	0	0.7963	-0.0925158	0.1134642	0.4149	0	-?----	26743	86	0	580653	1944	0	2030	0.5478172630222697
Susceptibility	ENSG00000188868	ZNF563	19	12317477	Susceptibility.M3.MAF_0.1.perc	reference	0	0.4362	0.1688356	0.207078	0.4149	0	-?+--+	25176	30	0	578803	605	0	635	0.5081417717099234
Susceptibility	ENSG00000221864	KRTAP12-2	21	44666189	Susceptibility.M3.MAF_0.1.perc	reference	0	0.9126	-0.3450799	0.4232326	0.4149	0	-?--??	22771	5	0	560737	133	0	138	0.2153398149201301
Severe	ENSG00000020633	RUNX3	1	24899511	Severe.M3.MAF_1.perc	reference	0	0.5767	0.4200101	0.5151337	0.4149	0	?++??-	3663	6	0	565212	700	0	706	0.8334318825061382
Severe	ENSG00000158195	WASF2	1	27404230	Severe.M3.MAF_1.perc	reference	0	0.8303	0.2967514	0.363954	0.4149	0	?++-?-	3502	11	0	560841	1185	0	1196	0.8060407309745455
Hospitalized	ENSG00000099953	MMP11	22	23768226	Hospitalized.M3.MAF_1.perc	reference	0	0.9667	-0.1301879	0.159671	0.4149	0	?---+-	11648	55	0	580098	3000	0	3055	0.7373873128082522
Severe	ENSG00000160401	CFAP157	9	127706988	Severe.M4.MAF_0.1.perc	reference	0	0.8159	-0.186835	0.2291375	0.4149	0	----+-	4883	21	0	570490	3256	1	3279	0.5426422876201406
Severe	ENSG00000160593	JAML	11	118193725	Severe.M4.MAF_0.1.perc	reference	0	0.8039	-0.2403642	0.2948278	0.4149	0	+-+---	4493	15	0	567765	1839	0	1854	0.6504208974137302
Hospitalized	ENSG00000054118	THRAP3	1	36224432	Hospitalized.M4.MAF_0.1.perc	reference	0	0.5044	0.1106897	0.1357722	0.4149	0	?++++-	11734	87	0	580280	4872	1	4961	0.739375967157069
Hospitalized	ENSG00000170419	VSTM2A	7	54542325	Hospitalized.M4.MAF_0.1.perc	reference	1.8	0.3963	0.1888497	0.2316455	0.4149	0.0136951	?+--++	10233	38	0	563926	1920	0	1958	0.9707402425703722
Hospitalized	ENSG00000101452	DHX35	20	38962299	Hospitalized.M4.MAF_0.1.perc	reference	0	0.9918	-0.1011201	0.1240192	0.4149	0	?-++--	11987	105	0	583217	5592	4	5705	0.8500291606328696
Hospitalized	ENSG00000243156	MICAL3	22	17787649	Hospitalized.M4.MAF_0.1.perc	reference	0	0.5198	-0.0597634	0.0733018	0.4149	0	?--++-	12124	265	0	583311	16665	8	16946	0.8547807007688969
Susceptibility	ENSG00000171988	JMJD1C	10	63167221	Susceptibility.M4.MAF_0.1.perc	reference	38.7	0.1634	0.1026948	0.1259593	0.4149	0.0284006	+?-+++	27126	540	0	591861	12796	6	13348	0.7414538172177348
Susceptibility	ENSG00000165591	FAAH2	23	57286706	Susceptibility.M4.MAF_0.1.perc	reference	33.6	0.1973	0.1637262	0.2008034	0.4149	0.0648326	+?+-++	25227	39	18	538200	644	279	1277	0.8596816548253522
Susceptibility	ENSG00000198918	RPL39	23	119786504	Susceptibility.M4.MAF_0.1.perc	reference	0	0.998	-0.8342859	1.0232256	0.4149	0	-?--??	21487	0	0	527352	10	6	22	0.6232015694472989
Severe	ENSG00000178358	OR2D3	11	6920974	Severe.M4.MAF_1.perc	reference	0	0.7631	-0.1914051	0.2347417	0.4149	0	----+-	4963	23	0	570458	1478	1	1503	0.9516728056644004
Susceptibility	ENSG00000185305	ARL15	5	53883942	Susceptibility.M4.MAF_1.perc	reference	0	0.8722	-0.1095287	0.1343323	0.4149	0	-?--+-	25774	58	0	589155	1411	0	1469	0.5587663614863264
Susceptibility	ENSG00000198918	RPL39	23	119786504	Susceptibility.M4.MAF_1.perc	reference	0	0.998	-0.8342859	1.0232256	0.4149	0	-?--??	21487	0	0	527352	10	6	22	0.6232015694472989
Severe	ENSG00000250844	USP17L18	4	9248630	Severe.M1.MAF_0.1.perc	reference	0	1	-1.682733	2.0642105	0.415	0	?-????	1300	0	0	672	1	0	1	0.6006677080777898
Severe	ENSG00000164303	ENPP6	4	184088706	Severe.M1.MAF_0.1.perc	reference	0	0.8447	0.7825152	0.9600873	0.415	0	?+-?--	2025	1	0	562925	198	1	201	0.3425185916844441
Severe	ENSG00000260287	TBC1D3G	17	36323884	Severe.M1.MAF_0.1.perc	reference	0	1	1.39364	1.7095688	0.415	0	?+????	271	1	0	887	1	0	2	0.34910753363078245
Hospitalized	ENSG00000178026	LRRC75B	22	24585620	Hospitalized.M1.MAF_0.1.perc	reference	0	0.494	0.3525716	0.4325351	0.415	0	?++-+-	8803	9	0	563919	315	2	328	0.36080358503083604
Susceptibility	ENSG00000105523	FAM83E	19	48599961	Susceptibility.M1.MAF_0.1.perc	reference	0	0.8336	0.1584039	0.1943474	0.415	0	-?++--	25225	36	0	575137	705	0	741	0.3906148925472471
Severe	ENSG00000250844	USP17L18	4	9248630	Severe.M1.MAF_1.perc	reference	0	1	-1.682733	2.0642105	0.415	0	?-????	1300	0	0	672	1	0	1	0.6006677080777898
Severe	ENSG00000121210	TMEM131L	4	153466346	Severe.M1.MAF_1.perc	reference	0	0.8491	0.7140161	0.8759732	0.415	0	?+----	3642	3	0	563286	225	0	228	0.5609856892993477
Severe	ENSG00000164303	ENPP6	4	184088706	Severe.M1.MAF_1.perc	reference	0	0.8447	0.7825152	0.9600873	0.415	0	?+-?--	2025	1	0	562925	198	1	201	0.3425185916844441
Severe	ENSG00000260287	TBC1D3G	17	36323884	Severe.M1.MAF_1.perc	reference	0	1	1.39364	1.7095688	0.415	0	?+????	271	1	0	887	1	0	2	0.34910753363078245
Severe	ENSG00000075234	TTC38	22	46267961	Severe.M1.MAF_1.perc	reference	18.3	0.299	0.6589422	0.8083738	0.415	0.6503092	?-+-?-	4237	8	0	566471	530	0	538	0.7944556478900586
Hospitalized	ENSG00000180016	OR1E1	17	3397104	Hospitalized.M1.MAF_1.perc	reference	0	0.8962	0.3365925	0.4128947	0.415	0	?+-?-+	10016	15	0	565170	390	0	405	0.4208946576836028
Severe	ENSG00000250844	USP17L18	4	9248630	Severe.M3.MAF_0.1.perc	reference	0	1	-1.682733	2.0642105	0.415	0	?-????	1300	0	0	672	1	0	1	0.6006677080777898
Severe	ENSG00000182087	TMEM259	19	1009648	Severe.M3.MAF_0.1.perc	reference	45.5	0.1383	0.9542747	1.1706333	0.415	2.4971748	+-+??-	3845	5	0	564440	901	0	906	0.6010682940450538
Susceptibility	ENSG00000139146	SINHCAF	12	31280584	Susceptibility.M3.MAF_0.1.perc	reference	0	0.9493	-0.2375656	0.2914187	0.415	0	-?--?-	23387	10	0	564638	307	0	317	0.309575852416285
Susceptibility	ENSG00000169689	CENPX	17	82018702	Susceptibility.M3.MAF_0.1.perc	reference	0	0.5929	0.1949531	0.239187	0.415	0	-?+---	24463	22	0	584296	414	0	436	0.6728598641266583
Susceptibility	ENSG00000142279	WTIP	19	34481758	Susceptibility.M3.MAF_0.1.perc	reference	0	0.6739	0.3072272	0.3769326	0.415	0	-?++--	25715	13	0	579532	154	0	167	0.7741273970259361
Susceptibility	ENSG00000147164	SNX12	23	71056332	Susceptibility.M3.MAF_0.1.perc	reference	0	1	0.6936727	0.8510754	0.415	0	??+???	19568	0	1	502299	8	17	44	0.7388745284561254
Severe	ENSG00000115290	GRB14	2	164492417	Severe.M3.MAF_1.perc	reference	0.3	0.3904	-0.2551645	0.3130441	0.415	0.0081315	?---?+	3905	11	0	565256	2325	0	2336	0.6786973982994714
Susceptibility	ENSG00000139146	SINHCAF	12	31280584	Susceptibility.M3.MAF_1.perc	reference	0	0.9493	-0.2375656	0.2914187	0.415	0	-?--?-	23387	10	0	564638	307	0	317	0.309575852416285
Susceptibility	ENSG00000068305	MEF2A	15	99565417	Susceptibility.M3.MAF_1.perc	reference	31.4	0.2122	-0.1677614	0.205804	0.415	0.0632195	-?-+--	26476	127	0	580438	2995	7	3136	0.2738932723452341
Susceptibility	ENSG00000147164	SNX12	23	71056332	Susceptibility.M3.MAF_1.perc	reference	0	1	0.6936727	0.8510754	0.415	0	??+???	19568	0	1	502299	8	17	44	0.7388745284561254
Severe	ENSG00000166823	MESP1	15	89748661	Severe.M4.MAF_0.1.perc	reference	0	0.9135	-0.1877786	0.2303501	0.415	0	+-----	4275	20	0	562916	3764	5	3794	0.8422952324286138
Severe	ENSG00000198799	LRIG2	1	113073198	Severe.M4.MAF_1.perc	reference	0	0.8874	-0.1270708	0.1558841	0.415	0	?-----	4698	60	0	570368	8604	9	8682	0.7536613548771315
Severe	ENSG00000167822	OR8J3	11	56134721	Severe.M4.MAF_1.perc	reference	0	0.9282	-0.130513	0.1600991	0.415	0	--++--	4880	25	0	570483	3492	4	3525	0.4455876184090184
Hospitalized	ENSG00000158106	RHPN1	8	143368876	Hospitalized.M4.MAF_1.perc	reference	0	0.7252	-0.0855245	0.1049309	0.415	0	?-+---	12124	121	0	583310	6912	10	7053	0.632996916789561
Susceptibility	ENSG00000156508	EEF1A1	6	73489308	Susceptibility.M4.MAF_1.perc	reference	44.8	0.1235	0.1145804	0.1405662	0.415	0.0367158	+?-+++	24694	242	0	587368	5569	0	5811	0.3041210146270621
Susceptibility	ENSG00000168876	ANKRD49	11	94493979	Susceptibility.M4.MAF_1.perc	reference	0	0.702	-0.1002073	0.1229241	0.415	0	+?-+--	23665	67	0	573431	1703	0	1770	0.07172953823287517
Severe	ENSG00000126882	FAM78A	9	131258076	Severe.M1.MAF_0.1.perc	reference	0	0.8035	0.7464364	0.9158337	0.4151	0	?++?+-	1970	1	0	560459	119	0	120	0.17877379992619852
Hospitalized	ENSG00000134321	RSAD2	2	6865557	Hospitalized.M1.MAF_0.1.perc	reference	0	0.6664	0.459764	0.5641832	0.4151	0	?+-?+-	8406	6	0	562358	242	0	248	0.05403188001164377
Susceptibility	ENSG00000135900	MRPL44	2	223957463	Susceptibility.M1.MAF_0.1.perc	reference	0	0.8165	-0.2912169	0.3573203	0.4151	0	+?--+-	24251	8	0	570846	193	0	201	0.979537279330529
Susceptibility	ENSG00000164849	GPR146	7	1044546	Susceptibility.M1.MAF_0.1.perc	reference	0	1	-1.1024682	1.3527733	0.4151	0	??-???	1171	0	0	18373	9	0	9	0.23032277136833124
Susceptibility	ENSG00000167566	NCKAP5L	12	49791146	Susceptibility.M1.MAF_0.1.perc	reference	42.7	0.1552	0.6753473	0.82872	0.4151	1.1918236	+?+-?+	22866	10	0	574858	212	0	222	0.4917285041447478
Susceptibility	ENSG00000180855	ZNF443	19	12429706	Susceptibility.M1.MAF_0.1.perc	reference	74.1	0.008943	0.5415817	0.6646009	0.4151	1.1496601	+?+-?+	26286	41	0	587834	742	0	783	0.059823149654091294
Susceptibility	ENSG00000198743	SLC5A3	21	34073578	Susceptibility.M1.MAF_0.1.perc	reference	0	0.5023	0.5133358	0.6298983	0.4151	0	??+-??	20460	4	0	544681	60	0	64	0.4606149047137727
Severe	ENSG00000126882	FAM78A	9	131258076	Severe.M1.MAF_1.perc	reference	0	0.8035	0.7464364	0.9158337	0.4151	0	?++?+-	1970	1	0	560459	119	0	120	0.17877379992619852
Susceptibility	ENSG00000164849	GPR146	7	1044546	Susceptibility.M1.MAF_1.perc	reference	0	1	-1.1024682	1.3527733	0.4151	0	??-???	1171	0	0	18373	9	0	9	0.23032277136833124
Susceptibility	ENSG00000167566	NCKAP5L	12	49791146	Susceptibility.M1.MAF_1.perc	reference	42.7	0.1552	0.6753473	0.82872	0.4151	1.1918236	+?+-?+	22866	10	0	574858	212	0	222	0.4917285041447478
Susceptibility	ENSG00000198743	SLC5A3	21	34073578	Susceptibility.M1.MAF_1.perc	reference	0	0.5023	0.5133358	0.6298983	0.4151	0	??+-??	20460	4	0	544681	60	0	64	0.4606149047137727
Hospitalized	ENSG00000140830	TXNL4B	16	72044289	Hospitalized.M3.MAF_0.1.perc	reference	64.6	0.03701	1.0170278	1.247836	0.4151	3.708712	?+-?+-	10472	17	0	563480	701	0	718	0.5393134826326693
Hospitalized	ENSG00000173714	WFIKKN2	17	50834650	Hospitalized.M3.MAF_0.1.perc	reference	0	0.9011	0.1578431	0.1936723	0.4151	0	?++--+	11142	40	0	568297	2274	0	2314	0.16044474395952912
Susceptibility	ENSG00000124571	XPO5	6	43522334	Susceptibility.M3.MAF_0.1.perc	reference	0	0.5187	0.1273089	0.1562056	0.4151	0	-?+---	23289	51	0	576938	1032	0	1083	0.21030856367198622
Susceptibility	ENSG00000170605	OR9K2	12	55126406	Susceptibility.M3.MAF_0.1.perc	reference	0	0.7004	-0.1790877	0.2197469	0.4151	0	-?----	26224	22	0	577596	528	0	550	0.6516078342187324
Susceptibility	ENSG00000181827	RFX7	15	56087280	Susceptibility.M3.MAF_0.1.perc	reference	0	0.8722	0.0905859	0.1111581	0.4151	0	+?+---	25810	105	0	578062	2050	0	2155	0.1424577037908257
Susceptibility	ENSG00000239672	NME1	17	51153559	Susceptibility.M3.MAF_0.1.perc	reference	38	0.1677	0.7332264	0.8996653	0.4151	1.4890663	+?---+	24422	8	0	576169	140	0	148	0.46244940784670774
Severe	ENSG00000196990	FAM163B	9	133577081	Severe.M3.MAF_1.perc	reference	0	0.4162	-0.3172064	0.3892094	0.4151	0	?--??+	3708	16	0	551153	4431	0	4447	0.699791811223223
Severe	ENSG00000165325	DEUP1	11	93329971	Severe.M3.MAF_1.perc	reference	0	0.9619	-0.203813	0.2500996	0.4151	0	?---+-	4675	26	0	570238	2426	0	2452	0.29099844976493805
Severe	ENSG00000198862	LTN1	21	28928144	Severe.M3.MAF_1.perc	reference	0	0.6633	0.1380059	0.1693562	0.4151	0	?++--+	4573	47	0	569477	6924	8	6987	0.716272270900659
Hospitalized	ENSG00000172955	ADH6	4	99202638	Hospitalized.M3.MAF_1.perc	reference	13.4	0.329	-0.2235947	0.2743722	0.4151	0.0674603	--+---	10293	25	0	575636	1662	5	1697	0.7447083146647776
Hospitalized	ENSG00000167705	RILP	17	1646145	Hospitalized.M3.MAF_1.perc	reference	0	0.8458	-0.2355598	0.2890614	0.4151	0	?-+--+	9791	13	0	580563	845	0	858	0.19654151935588846
Susceptibility	ENSG00000112053	SLC26A8	6	35943516	Susceptibility.M3.MAF_1.perc	reference	0	0.8191	0.0924	0.1133714	0.4151	0	-?+---	27038	95	0	590554	1877	1	1974	0.05974760070586786
Susceptibility	ENSG00000006468	ETV1	7	13891229	Susceptibility.M3.MAF_1.perc	reference	0	0.7655	0.131742	0.1616412	0.4151	0	+?+-+-	24689	48	0	565829	1025	0	1073	0.5383013522718867
Susceptibility	ENSG00000104518	GSDMD	8	143553207	Susceptibility.M3.MAF_1.perc	reference	0	0.9221	-0.1850333	0.2270514	0.4151	0	+?---+	26009	20	0	588682	475	0	495	0.7537088118022097
Susceptibility	ENSG00000204839	MROH6	8	143566192	Susceptibility.M3.MAF_1.perc	reference	5.2	0.3773	-0.0756933	0.0928753	0.4151	0.0047326	-?--+-	27126	203	1	591861	4859	17	5098	0.8997427859066609
Susceptibility	ENSG00000147789	ZNF7	8	144827464	Susceptibility.M3.MAF_1.perc	reference	49.3	0.09598	0.4537946	0.5567982	0.4151	0.6618113	+?-+--	26263	40	0	588807	1015	1	1057	0.46063471044796905
Severe	ENSG00000115514	TXNDC9	2	99318982	Severe.M4.MAF_0.1.perc	reference	0	0.9828	-0.3044376	0.3735666	0.4151	0	?---?-	3489	6	0	561651	1501	0	1507	0.9351377731449895
Severe	ENSG00000163449	TMEM169	2	216081866	Severe.M4.MAF_0.1.perc	reference	30.3	0.2305	0.517602	0.6350813	0.4151	0.5685142	+-+??+	3966	20	0	562766	2195	2	2219	0.7372205818960748
Severe	ENSG00000109475	RPL34	4	108620569	Severe.M4.MAF_0.1.perc	reference	0	0.9251	0.388205	0.4764036	0.4151	0	?+----	3850	7	0	561626	788	0	795	0.3087103194018449
Severe	ENSG00000170323	FABP4	8	81478419	Severe.M4.MAF_0.1.perc	reference	0	0.9547	0.3066296	0.3762909	0.4151	0	++----	4176	7	0	566945	998	1	1007	0.7224511929088357
Susceptibility	ENSG00000104859	CLASRP	19	45039045	Susceptibility.M4.MAF_0.1.perc	reference	0	0.9017	0.0481357	0.0590617	0.4151	0	+?+++-	27126	336	0	591861	7737	5	8083	0.5881068530375155
Severe	ENSG00000163132	MSX1	4	4859665	Severe.M4.MAF_1.perc	reference	0	0.5518	0.1736679	0.2130924	0.4151	0	+-++--	4306	31	0	563209	2844	3	2881	0.9344748796250402
Hospitalized	ENSG00000066056	TIE1	1	43300982	Hospitalized.M4.MAF_1.perc	reference	0	0.6151	0.05843	0.0716942	0.4151	0	-+-+--	11731	314	0	586613	15209	16	15555	0.09378598667765382
Hospitalized	ENSG00000011376	LARS2	3	45388561	Hospitalized.M4.MAF_1.perc	reference	0	0.9645	0.0634742	0.077886	0.4151	0	+++-++	12016	237	3	573970	13589	47	13926	0.48121544360247775
Severe	ENSG00000135297	MTO1	6	73461578	Severe.M1.MAF_0.1.perc	reference	0	0.9918	-0.5910583	0.7253464	0.4152	0	?---?-	2114	1	0	563142	357	0	358	0.8813424690019884
Severe	ENSG00000006744	ELAC2	17	12991612	Severe.M1.MAF_0.1.perc	reference	0	0.9828	-0.379105	0.4652757	0.4152	0	+---+-	4880	6	0	570479	675	0	681	0.6317674586768571
Hospitalized	ENSG00000187492	CDHR4	3	49790732	Hospitalized.M1.MAF_0.1.perc	reference	0	0.6489	-0.1036538	0.1272272	0.4152	0	?--+--	11582	17	0	580076	850	0	867	0.1459383737772428
Susceptibility	ENSG00000157992	KRTCAP3	2	27442366	Susceptibility.M1.MAF_0.1.perc	reference	0	0.6138	0.2465902	0.3026632	0.4152	0	-?+-+?	24857	14	0	579488	218	0	232	0.9542644374839149
Susceptibility	ENSG00000278870	OR51G1	11	4923374	Susceptibility.M1.MAF_0.1.perc	reference	0	0.7475	-0.5964222	0.7319563	0.4152	0	??--?-	2415	1	0	53974	49	0	50	0.7678078981868851
Susceptibility	ENSG00000183475	ASB7	15	100602589	Susceptibility.M1.MAF_0.1.perc	reference	0	0.9871	-1.1379776	1.3968199	0.4152	0	-?-???	20753	0	0	516159	13	0	13	0.4094329776813475
Susceptibility	ENSG00000185359	HGS	17	81683326	Susceptibility.M1.MAF_0.1.perc	reference	64.7	0.02299	0.9032431	1.1085096	0.4152	2.9278222	+?+-+-	22632	15	0	569450	256	0	271	0.8316931706664892
Severe	ENSG00000168671	UGT3A2	5	36035021	Severe.M1.MAF_1.perc	reference	0	0.9715	-0.412422	0.5061618	0.4152	0	?---?-	4058	4	0	565632	441	0	445	0.30383079509035227
Severe	ENSG00000006744	ELAC2	17	12991612	Severe.M1.MAF_1.perc	reference	0	0.9828	-0.379105	0.4652757	0.4152	0	+---+-	4880	6	0	570479	675	0	681	0.6317674586768571
Susceptibility	ENSG00000164465	DCBLD1	6	117453817	Susceptibility.M1.MAF_1.perc	reference	0	0.4329	-0.1745918	0.2143001	0.4152	0	-?--+-	26490	40	0	588664	572	1	614	0.6743785720023622
Susceptibility	ENSG00000123360	PDE1B	12	54549601	Susceptibility.M1.MAF_1.perc	reference	0	0.7105	0.126784	0.1556202	0.4152	0	-?+++-	23472	51	0	567493	1133	3	1190	0.2950218787694545
Susceptibility	ENSG00000183475	ASB7	15	100602589	Susceptibility.M1.MAF_1.perc	reference	0	0.9871	-1.1379776	1.3968199	0.4152	0	-?-???	20753	0	0	516159	13	0	13	0.4094329776813475
Susceptibility	ENSG00000274933	TBC1D3I	17	36253456	Susceptibility.M1.MAF_1.perc	reference	0	0.5403	0.5169751	0.6344728	0.4152	0	??+-?+	15303	3	0	433516	16	21	61	0.5901114602928053
Severe	ENSG00000146376	ARHGAP18	6	129576132	Severe.M3.MAF_0.1.perc	reference	1.4	0.407	0.4470577	0.5486293	0.4152	0.0406565	+-+-+-	4379	7	0	567603	477	0	484	0.594687451786702
Severe	ENSG00000004948	CALCR	7	93424486	Severe.M3.MAF_0.1.perc	reference	0	0.9963	0.3102095	0.3807283	0.4152	0	?++-?-	4124	13	0	567100	1053	0	1066	0.21879520031311342
Hospitalized	ENSG00000186439	TRDN	6	123216339	Hospitalized.M3.MAF_0.1.perc	reference	24.1	0.2604	0.2397918	0.294304	0.4152	0.1158572	?+++--	11971	54	0	583016	2339	2	2397	0.18228824099851432
Hospitalized	ENSG00000185610	DBX2	12	45014672	Hospitalized.M3.MAF_0.1.perc	reference	0	0.9919	-0.3210393	0.3940502	0.4152	0	?--+--	9055	6	0	566887	456	0	462	0.8316636791161529
Severe	ENSG00000023839	ABCC2	10	99782640	Severe.M3.MAF_1.perc	reference	0	0.9406	-0.1230155	0.1509793	0.4152	0	+-----	4964	48	0	570458	12387	12	12459	0.33708529199726933
Severe	ENSG00000254997	KRTAP5-9	11	71548420	Severe.M3.MAF_1.perc	reference	19.2	0.2944	1.0382809	1.2744484	0.4152	1.9614841	?-++?-	3907	18	0	554108	101	0	119	0.7726005812977665
Hospitalized	ENSG00000260428	SCX	8	144266453	Hospitalized.M3.MAF_1.perc	reference	0	0.9903	-0.5296064	0.6500522	0.4152	0	?---?-	8768	3	0	553060	96	0	99	0.43269076186887523
Hospitalized	ENSG00000165629	ATP5F1C	10	7788147	Hospitalized.M3.MAF_1.perc	reference	39.1	0.1608	0.6034343	0.7406324	0.4152	1.0036508	?+++--	9633	13	0	578344	533	1	548	0.37849122050304923
Susceptibility	ENSG00000134193	REG4	1	119794017	Susceptibility.M3.MAF_1.perc	reference	0	0.8601	0.1945717	0.238803	0.4152	0	+?+--+	23749	24	0	577521	408	2	436	0.8103462848105636
Susceptibility	ENSG00000196866	H2AC7	6	26198784	Susceptibility.M3.MAF_1.perc	reference	8.2	0.3595	0.2742162	0.3365683	0.4152	0.0708421	-?+--+	25675	19	0	590574	319	0	338	0.9726318360501789
Susceptibility	ENSG00000151364	KCTD14	11	78015715	Susceptibility.M3.MAF_1.perc	reference	29.2	0.2269	-0.2463121	0.3023183	0.4152	0.1390141	-?+---	25254	65	0	574286	1327	1	1394	0.014211660352151064
Severe	ENSG00000115593	SMYD1	2	88067825	Severe.M4.MAF_0.1.perc	reference	22.7	0.2636	-0.2921427	0.3585273	0.4152	0.1906413	----++	4695	38	0	568875	5371	3	5415	0.6007915119134051
Severe	ENSG00000114554	PLXNA1	3	126988594	Severe.M4.MAF_0.1.perc	reference	0	0.6253	-0.0965514	0.1185092	0.4152	0	+-+---	4906	91	0	570620	13535	3	13632	0.45009497698912826
Severe	ENSG00000226650	KIF4B	5	155013755	Severe.M4.MAF_0.1.perc	reference	40.5	0.1356	0.3166963	0.3886727	0.4152	0.3138678	+-+++-	4906	61	0	570620	6501	3	6568	0.7239474160209788
Hospitalized	ENSG00000187608	ISG15	1	1001138	Hospitalized.M4.MAF_0.1.perc	reference	0	0.8728	-0.201352	0.2471247	0.4152	0	?-----	9086	16	0	575270	1530	1	1548	0.8114186653289919
Hospitalized	ENSG00000160972	PPP1R16A	8	144477969	Hospitalized.M4.MAF_0.1.perc	reference	0	0.6465	-0.1289553	0.1582854	0.4152	0	?--+++	10991	46	0	579613	3538	2	3588	0.8312362757472104
Hospitalized	ENSG00000167186	COQ7	16	19067614	Hospitalized.M4.MAF_0.1.perc	reference	0	1	0.1663663	0.2041885	0.4152	0	-++-?+	9907	36	0	582257	1783	0	1819	0.7105505369438787
Susceptibility	ENSG00000187840	EIF4EBP1	8	38030534	Susceptibility.M4.MAF_0.1.perc	reference	14.3	0.3234	-0.2719211	0.3337596	0.4152	0.1182964	-?---+	23453	24	0	572676	714	0	738	0.36298104741771786
Susceptibility	ENSG00000104147	OIP5	15	41309273	Susceptibility.M4.MAF_0.1.perc	reference	0	0.8939	-0.0898451	0.1102785	0.4152	0	-?----	26485	87	0	589598	2163	2	2254	0.5642416047022071
Susceptibility	ENSG00000171345	KRT19	17	41523617	Susceptibility.M4.MAF_0.1.perc	reference	4.3	0.3824	0.09147	0.1122684	0.4152	0.0061525	-?++-+	26522	150	0	589750	3091	2	3245	0.12967988993138796
Severe	ENSG00000188603	CLN3	16	28474111	Severe.M4.MAF_1.perc	reference	0	0.7319	-0.158214	0.1941908	0.4152	0	+---+-	4759	42	0	569982	4071	1	4115	0.4123182500807251
Susceptibility	ENSG00000137955	RABGGTB	1	75786197	Susceptibility.M4.MAF_1.perc	reference	0	0.7738	-0.1161783	0.1425872	0.4152	0	-?-+--	25783	53	0	589148	1328	0	1381	0.6237631467536757
Susceptibility	ENSG00000138622	HCN4	15	73319859	Susceptibility.M4.MAF_1.perc	reference	0	0.618	0.0382383	0.0469313	0.4152	0	+?++++	26240	551	0	588367	12065	8	12632	0.10577669816410891
Hospitalized	ENSG00000139722	VPS37B	12	122865330	Hospitalized.M1.MAF_0.1.perc	reference	0	0.8817	0.4402219	0.5404593	0.4153	0	?+-??-	7432	5	0	558853	325	0	330	0.2560408020746634
Susceptibility	ENSG00000134198	TSPAN2	1	115048011	Susceptibility.M1.MAF_0.1.perc	reference	55.3	0.1068	0.8611193	1.057056	0.4153	1.8844413	-?++??	21017	6	0	547252	107	1	115	0.8181432961731359
Susceptibility	ENSG00000001630	CYP51A1	7	92112153	Susceptibility.M1.MAF_0.1.perc	reference	0	0.6516	0.2211668	0.2715117	0.4153	0	-?++--	24826	18	0	585717	362	0	380	0.6632541436558056
Susceptibility	ENSG00000177971	IMP3	15	75639085	Susceptibility.M1.MAF_0.1.perc	reference	41.4	0.163	0.8108288	0.9952779	0.4153	1.601035	+?+-?-	22673	7	0	556217	158	0	165	0.41685713298809374
Susceptibility	ENSG00000256806	C17orf100	17	6651762	Susceptibility.M1.MAF_0.1.perc	reference	0	0.4424	0.7457741	0.9154779	0.4153	0	??+-?-	3372	3	0	61628	15	0	18	0.6211236365125199
Hospitalized	ENSG00000073737	DHRS9	2	169064789	Hospitalized.M1.MAF_1.perc	reference	0	0.9464	0.2084913	0.2559256	0.4153	0	?++-+-	9470	25	0	580299	804	0	829	0.3194303782233874
Hospitalized	ENSG00000247626	MARS2	2	197705369	Hospitalized.M1.MAF_1.perc	reference	0	0.7826	-0.4437309	0.54469	0.4153	0	?-----	10359	4	0	566399	251	0	255	0.5993262801989602
Hospitalized	ENSG00000104808	DHDH	19	48933699	Hospitalized.M1.MAF_1.perc	reference	0	0.4587	-0.1798155	0.2207613	0.4153	0	?-+---	11870	36	0	570637	993	0	1029	0.5942660514742772
Susceptibility	ENSG00000143147	GPR161	1	168079543	Susceptibility.M1.MAF_1.perc	reference	0	0.6001	-0.1603369	0.1968418	0.4153	0	-?--++	24304	26	0	573964	680	0	706	0.7040748766532783
Susceptibility	ENSG00000001630	CYP51A1	7	92112153	Susceptibility.M1.MAF_1.perc	reference	0	0.6516	0.2211668	0.2715117	0.4153	0	-?++--	24826	18	0	585717	362	0	380	0.6632541436558056
Susceptibility	ENSG00000214279	SCART1	10	133453928	Susceptibility.M1.MAF_1.perc	reference	0	0.6661	0.3868367	0.4748422	0.4153	0	??+?-?	2749	10	0	20145	56	1	68	0.6725977596333634
Susceptibility	ENSG00000256806	C17orf100	17	6651762	Susceptibility.M1.MAF_1.perc	reference	0	0.4424	0.7457741	0.9154779	0.4153	0	??+-?-	3372	3	0	61628	15	0	18	0.6211236365125199
Hospitalized	ENSG00000144134	RABL2A	2	113627229	Hospitalized.M3.MAF_0.1.perc	reference	18.1	0.3	0.4019429	0.4934198	0.4153	0.24572	?++-?-	6595	16	0	573264	949	0	965	0.25367413050544596
Susceptibility	ENSG00000137959	IFI44L	1	78619902	Susceptibility.M3.MAF_0.1.perc	reference	0	0.4795	0.1645384	0.2019685	0.4153	0	+?++--	26402	33	0	590038	595	0	628	0.33296347060858505
Susceptibility	ENSG00000023892	DEF6	6	35297818	Susceptibility.M3.MAF_0.1.perc	reference	0	0.8435	-0.1193412	0.1464907	0.4153	0	-?----	25209	54	0	576971	1306	0	1360	0.7704118806749404
Susceptibility	ENSG00000165929	TC2N	14	91779746	Susceptibility.M3.MAF_0.1.perc	reference	0	0.9694	0.0926464	0.113737	0.4153	0	+?+--+	26980	96	0	591290	1937	1	2035	0.6056997469588287
Severe	ENSG00000186523	FAM86B1	8	12182096	Severe.M3.MAF_1.perc	reference	0	0.9194	-0.3303608	0.4055521	0.4153	0	?--??-	3648	9	0	561203	644	6	665	0.9733375609103905
Severe	ENSG00000122359	ANXA11	10	80150889	Severe.M3.MAF_1.perc	reference	0	0.7646	-0.0963412	0.1182623	0.4153	0	+----+	5024	85	1	570624	14591	24	14726	0.4279735007814147
Severe	ENSG00000140623	SEPTIN12	16	4777606	Severe.M3.MAF_1.perc	reference	0	0.8864	-0.2389983	0.29337800000000003	0.4153	0	--+---	4605	13	0	568174	1650	1	1665	0.28235437860344775
Hospitalized	ENSG00000181744	DIPK2A	3	143971823	Hospitalized.M3.MAF_1.perc	reference	42.6	0.1375	0.7026664	0.8625824	0.4153	1.3989071	?+---+	8913	11	0	562996	495	1	508	0.1050706416915949
Hospitalized	ENSG00000174807	CD248	11	66314494	Hospitalized.M3.MAF_1.perc	reference	0	0.8631	-0.1092486	0.1340985	0.4153	0	?----+	10280	73	0	564424	4914	12	5011	0.256816630662014
Hospitalized	ENSG00000100450	GZMH	14	24606480	Hospitalized.M3.MAF_1.perc	reference	71.4	0.007301	0.8193885	1.0059648	0.4153	2.8080652	?+--++	10971	15	0	567239	173	0	188	3.925748768381744e-4
Severe	ENSG00000117632	STMN1	1	25884181	Severe.M4.MAF_0.1.perc	reference	0	0.6685	-0.601571	0.7385031	0.4153	0	?-+---	3835	2	0	562917	336	0	338	0.5628522080522982
Severe	ENSG00000132128	LRRC41	1	46261196	Severe.M4.MAF_0.1.perc	reference	0	0.9845	-0.1729348	0.2122815	0.4153	0	?----+	4301	26	0	565465	4491	0	4517	0.3890999480112482
Severe	ENSG00000125753	VASP	19	45506579	Severe.M4.MAF_0.1.perc	reference	0	0.767	0.2125913	0.2609613	0.4153	0	+++---	4847	24	0	568151	2520	2	2548	0.48227555043546216
Hospitalized	ENSG00000161682	FAM171A2	17	44353215	Hospitalized.M4.MAF_0.1.perc	reference	28.8	0.2295	0.2545857	0.3125321	0.4153	0.1528348	?+--++	11556	84	0	581233	3945	1	4031	0.6671846139151016
Susceptibility	ENSG00000187608	ISG15	1	1001138	Susceptibility.M4.MAF_0.1.perc	reference	0	0.565	-0.1054287	0.1294363	0.4153	0	-?---+	24499	60	0	584717	1561	1	1623	0.24202307499549003
Susceptibility	ENSG00000204644	ZFP57	6	29672483	Susceptibility.M4.MAF_0.1.perc	reference	0	0.9543	-0.1097076	0.1346907	0.4153	0	-?-++-	25321	56	0	588285	1424	1	1482	0.7479990861679331
Severe	ENSG00000085998	POMGNT1	1	46188682	Severe.M4.MAF_1.perc	reference	26.9	0.242	-0.2326086	0.2855323	0.4153	0.1132874	?-+++-	4675	42	0	570238	7023	4	7073	0.6806648040106407
Severe	ENSG00000148677	ANKRD1	10	90912096	Severe.M4.MAF_1.perc	reference	0	0.7165	-0.1823515	0.2238382	0.4153	0	+----+	4883	25	0	570467	2982	2	3011	0.3786794017478835
Severe	ENSG00000065361	ERBB3	12	56076799	Severe.M4.MAF_1.perc	reference	50.2	0.07414	0.1877284	0.23047	0.4153	0.1370797	+-++-+	4906	163	1	570620	18188	31	18415	0.28043432645638183
Hospitalized	ENSG00000203705	TATDN3	1	212791828	Hospitalized.M4.MAF_1.perc	reference	0	0.7087	0.1282518	0.1574373	0.4153	0	-+-++-	11498	63	0	586133	3180	2	3247	0.8177033579547542
Hospitalized	ENSG00000206113	CFAP99	4	2418974	Hospitalized.M4.MAF_1.perc	reference	27.4	0.229	-0.1415636	0.1737995	0.4153	0.0485284	-+----	10304	258	1	474679	9179	12	9463	0.9430750643088817
Hospitalized	ENSG00000127920	GNG11	7	93921735	Hospitalized.M4.MAF_1.perc	reference	22.1	0.2779	0.3433388	0.4214641	0.4153	0.1798149	?++?++	8622	17	0	563204	1034	1	1053	0.579611704527334
Hospitalized	ENSG00000149506	ZP1	11	60867562	Hospitalized.M4.MAF_1.perc	reference	0	0.9938	-0.0999687	0.1227244	0.4153	0	?--++-	12124	105	1	583311	5290	2	5401	0.43513448753003214
Hospitalized	ENSG00000139734	DIAPH3	13	59665583	Hospitalized.M4.MAF_1.perc	reference	0	0.5283	-0.0516951	0.0634553	0.4153	0	?-+---	12124	360	0	583311	22202	48	22658	0.6268528397886706
Hospitalized	ENSG00000100347	SAMM50	22	43955442	Hospitalized.M4.MAF_1.perc	reference	0	0.8455	0.0780705	0.0958404	0.4153	0	?+-+--	11603	179	0	581421	9198	12	9401	0.5862719282621182
Susceptibility	ENSG00000119900	OGFRL1	6	71288811	Susceptibility.M4.MAF_1.perc	reference	0	0.8616	-0.0843083	0.1035055	0.4153	0	-?---+	26578	105	0	589971	2586	1	2693	0.8342377075042834
Susceptibility	ENSG00000196781	TLE1	9	81583683	Susceptibility.M4.MAF_1.perc	reference	38.8	0.1623	0.1518789	0.1864452	0.4153	0.0639113	+?-+-+	26646	399	0	590246	9606	9	10023	0.6913480590479741
Susceptibility	ENSG00000122359	ANXA11	10	80150889	Susceptibility.M4.MAF_1.perc	reference	29	0.2279	0.0733169	0.0900097	0.4153	0.0126532	+?+++-	27340	1101	3	591878	25505	75	26762	0.6937576208473115
Susceptibility	ENSG00000183020	AP2A2	11	924894	Susceptibility.M4.MAF_1.perc	reference	0	0.574	0.0396295	0.0486475	0.4153	0	+?+-+-	26578	494	1	589971	11374	16	11902	0.8284293723316818
Hospitalized	ENSG00000042304	C2orf83	2	227610090	Hospitalized.M1.MAF_0.1.perc	reference	0	0.9989	-1.0537183	1.2938689	0.4154	0	?-??--	6014	0	0	513367	48	0	48	0.774181589594242
Hospitalized	ENSG00000177192	PUS1	12	131929200	Hospitalized.M1.MAF_0.1.perc	reference	0	0.8789	0.622907	0.7648758	0.4154	0	?+--?-	6674	3	0	564471	139	0	142	0.4753847312352916
Susceptibility	ENSG00000274997	H2AC12	6	27147106	Susceptibility.M1.MAF_0.1.perc	reference	49.8	0.1126	0.6882296	0.8450045	0.4154	1.3173677	??-++-	23511	5	0	569213	91	0	96	0.3338823072234678
Susceptibility	ENSG00000272325	NUDT3	6	34279679	Susceptibility.M1.MAF_0.1.perc	reference	0	0.9037	0.6047882	0.7425717	0.4154	0	??+-?-	20664	3	0	511921	53	0	56	0.3462480854577251
Severe	ENSG00000143552	NUP210L	1	153992685	Severe.M1.MAF_1.perc	reference	0	0.937	-0.2456726	0.3016714	0.4154	0	?-++--	4430	12	0	568924	2753	0	2765	0.279156803457357
Severe	ENSG00000159388	BTG2	1	203305491	Severe.M1.MAF_1.perc	reference	0	0.616	1.0085446	1.2382413	0.4154	0	?++???	2995	1	0	541937	38	0	39	5.609722843743272e-4
Severe	ENSG00000165195	PIGA	23	15319452	Severe.M1.MAF_1.perc	reference	20.9	0.2609	1.3656821	1.676963	0.4154	1.1959564	?-+???	1583	1	0	507979	17	9	36	0.7304063374396614
Hospitalized	ENSG00000107833	NPM3	10	101781325	Hospitalized.M1.MAF_1.perc	reference	0	0.9962	0.5420492	0.6655896	0.4154	0	?+-++-	7552	5	0	565664	155	0	160	0.17460354099957268
Susceptibility	ENSG00000163611	SPICE1	3	113442718	Susceptibility.M1.MAF_1.perc	reference	0	0.5507	0.0983791	0.1207987	0.4154	0	-?+++-	25838	123	0	588325	2333	0	2456	0.2707283713463794
Severe	ENSG00000103187	COTL1	16	84565596	Severe.M3.MAF_0.1.perc	reference	0	0.6592	-0.5936361	0.728972	0.4154	0	+--??-	2283	2	0	530947	353	0	355	0.5927299123205635
Severe	ENSG00000102048	ASB9	23	15235288	Severe.M3.MAF_0.1.perc	reference	0	0.9989	-0.8267716	1.0152136	0.4154	0	?--??-	2998	0	0	517871	58	30	118	0.6437698965029386
Severe	ENSG00000101811	CSTF2	23	100820359	Severe.M3.MAF_0.1.perc	reference	0	0.7356	0.7968438	0.9783961	0.4154	0	?+-???	3076	4	0	509086	64	31	130	0.5823638182448104
Hospitalized	ENSG00000042304	C2orf83	2	227610090	Hospitalized.M3.MAF_0.1.perc	reference	0	0.9989	-1.0537183	1.2938689	0.4154	0	?-??--	6014	0	0	513367	48	0	48	0.774181589594242
Susceptibility	ENSG00000152404	CWF19L2	11	107326345	Susceptibility.M3.MAF_0.1.perc	reference	0	0.707	-0.0795477	0.0976671	0.4154	0	+?-+--	27126	104	0	591860	2492	1	2598	0.9406308735994137
Severe	ENSG00000164708	PGAM2	7	44062727	Severe.M3.MAF_1.perc	reference	39.9	0.1392	0.3588058	0.4405741	0.4154	0.3882646	+-+-++	4404	16	0	566231	2195	4	2219	0.35698835678932117
Severe	ENSG00000102904	TSNAXIP1	16	67806765	Severe.M3.MAF_1.perc	reference	0	0.6626	-0.1081486	0.1327963	0.4154	0	--+++-	4759	70	0	569982	8391	11	8483	0.5856458789169235
Severe	ENSG00000103187	COTL1	16	84565596	Severe.M3.MAF_1.perc	reference	0	0.6592	-0.5936361	0.728972	0.4154	0	+--??-	2283	2	0	530947	353	0	355	0.5927299123205635
Severe	ENSG00000102048	ASB9	23	15235288	Severe.M3.MAF_1.perc	reference	0	0.9989	-0.8267716	1.0152136	0.4154	0	?--??-	2998	0	0	517871	58	30	118	0.6437698965029386
Severe	ENSG00000101811	CSTF2	23	100820359	Severe.M3.MAF_1.perc	reference	0	0.7356	0.7968438	0.9783961	0.4154	0	?+-???	3076	4	0	509086	64	31	130	0.5823638182448104
Susceptibility	ENSG00000180708	OR10K2	1	158418210	Susceptibility.M3.MAF_1.perc	reference	0	0.6433	0.1333275	0.1637242	0.4154	0	-?++--	24331	49	0	576688	717	2	770	0.5347900274004755
Severe	ENSG00000074047	GLI2	2	120735623	Severe.M4.MAF_0.1.perc	reference	0	0.8308	0.1143375	0.1403827	0.4154	0	-+-+++	4906	95	0	570620	10462	4	10565	0.20091122255487517
Severe	ENSG00000178084	HTR3C	3	184053047	Severe.M4.MAF_0.1.perc	reference	41.2	0.1307	0.43988	0.5401058	0.4154	0.573919	+-++-+	4812	18	0	569959	2441	1	2461	0.8868591518354478
Hospitalized	ENSG00000185090	MANEAL	1	37793847	Hospitalized.M4.MAF_0.1.perc	reference	0	0.9319	0.1386804	0.1702779	0.4154	0	?+-+--	11700	57	0	570703	2676	1	2735	0.4408455249234635
Hospitalized	ENSG00000170482	SLC23A1	5	139367196	Hospitalized.M4.MAF_0.1.perc	reference	0	0.511	0.1262189	0.1549942	0.4154	0	?+-++-	11533	66	0	579230	3545	1	3613	0.535591447201322
Hospitalized	ENSG00000211445	GPX3	5	151020438	Hospitalized.M4.MAF_0.1.perc	reference	0	0.777	0.1458111	0.179028	0.4154	0	?++---	9220	47	0	576983	2940	1	2989	0.2428977969008325
Hospitalized	ENSG00000125484	GTF3C4	9	132670035	Hospitalized.M4.MAF_0.1.perc	reference	0	0.5764	0.1399072	0.171791	0.4154	0	-+-+-+	11635	57	0	586238	2629	1	2688	0.7451122037945649
Hospitalized	ENSG00000128872	TMOD2	15	51751597	Hospitalized.M4.MAF_0.1.perc	reference	0	0.4186	0.1591627	0.1954207	0.4154	0	-++---	11503	48	0	572262	1907	4	1963	0.5610702498405201
Hospitalized	ENSG00000141161	UNC45B	17	35147817	Hospitalized.M4.MAF_0.1.perc	reference	0	0.8798	-0.0838943	0.1030013	0.4154	0	---+-+	12184	151	0	588227	7403	3	7560	0.4387496936837458
Susceptibility	ENSG00000185909	KLHDC8B	3	49171598	Susceptibility.M4.MAF_0.1.perc	reference	0	0.4758	-0.0914736	0.1123067	0.4154	0	+?-+-+	25408	81	0	589824	1949	0	2030	0.5337071174191848
Severe	ENSG00000163291	PAQR3	4	78887127	Severe.M4.MAF_1.perc	reference	0	0.598	-0.1227345	0.1506897	0.4154	0	--++?-	4546	24	0	565964	2674	1	2700	0.42660965384787203
Severe	ENSG00000093144	ECHDC1	6	127288712	Severe.M4.MAF_1.perc	reference	29.6	0.2132	0.33852	0.4156479	0.4154	0.2740302	+-++-+	4662	22	0	568599	2851	2	2877	0.09143948515131406
Severe	ENSG00000171105	INSR	19	7112255	Severe.M4.MAF_1.perc	reference	0	0.6236	-0.1462722	0.1795947	0.4154	0	+--+-+	3679	68	0	178235	3705	3	3779	0.5873966263839152
Hospitalized	ENSG00000127831	VIL1	2	218419121	Hospitalized.M4.MAF_1.perc	reference	0	0.6562	-0.0664005	0.0815309	0.4154	0	?-++--	12124	207	0	583311	12273	13	12506	0.3329236484511976
Susceptibility	ENSG00000043514	TRIT1	1	39838110	Susceptibility.M4.MAF_1.perc	reference	0	0.7011	-0.0573796	0.0704552	0.4154	0	-?--++	27126	223	0	591861	5353	2	5580	0.3843116008381965
Severe	ENSG00000036828	CASR	3	122183668	Severe.M1.MAF_0.1.perc	reference	0	0.6721	0.8262894	1.0148693	0.4155	0	?+++?-	3458	4	0	553724	109	0	113	0.8139217206373661
Severe	ENSG00000277075	H2AC8	6	26216975	Severe.M1.MAF_0.1.perc	reference	0	0.9496	1.2876374	1.5813148	0.4155	0	?+-???	1635	0	0	541236	66	0	66	0.44609200323278386
Severe	ENSG00000079101	CLUL1	18	596988	Severe.M1.MAF_0.1.perc	reference	0	0.9468	0.3717638	0.4565561	0.4155	0	?++---	4255	7	0	567438	761	0	768	0.7721895490640007
Severe	ENSG00000071889	FAM3A	23	154506159	Severe.M1.MAF_0.1.perc	reference	0	1	-0.9620863	1.1816618	0.4155	0	?--??-	1638	0	0	517163	70	37	144	0.22352756566710477
Hospitalized	ENSG00000184432	COPB2	3	139353946	Hospitalized.M1.MAF_0.1.perc	reference	0	1	-0.9962047	1.2234689	0.4155	0	?--??-	6290	1	0	558678	75	0	76	0.6474872667333592
Hospitalized	ENSG00000237441	RGL2	6	33291654	Hospitalized.M1.MAF_0.1.perc	reference	29.5	0.2422	0.6628994	0.8141015	0.4155	0.6745957	?-+?+?	7995	5	0	566108	289	0	294	0.23453602382449282
Hospitalized	ENSG00000139445	FOXN4	12	109277978	Hospitalized.M1.MAF_0.1.perc	reference	0	0.5154	0.3539605	0.4346805	0.4155	0	?+--?+	7736	8	0	561399	470	0	478	0.6047354799158602
Hospitalized	ENSG00000123496	IL13RA2	23	115003975	Hospitalized.M1.MAF_0.1.perc	reference	0	0.7501	-1.0515508	1.2914587	0.4155	0	?-??-?	7290	0	1	502176	30	8	48	0.7920928395339588
Susceptibility	ENSG00000149781	FERMT3	11	64206678	Susceptibility.M1.MAF_0.1.perc	reference	0	0.9683	-0.2559149	0.3142917	0.4155	0	-?----	24713	9	0	580244	276	0	285	0.9636711868624488
Susceptibility	ENSG00000072121	ZFYVE26	14	67727374	Susceptibility.M1.MAF_0.1.perc	reference	42.3	0.1396	-0.4133031	0.5076289	0.4155	0.4908596	-?+---	25464	59	0	589820	1010	0	1069	0.4820593753786302
Severe	ENSG00000036828	CASR	3	122183668	Severe.M1.MAF_1.perc	reference	0	0.6721	0.8262894	1.0148693	0.4155	0	?+++?-	3458	4	0	553724	109	0	113	0.8139217206373661
Severe	ENSG00000277075	H2AC8	6	26216975	Severe.M1.MAF_1.perc	reference	0	0.9496	1.2876374	1.5813148	0.4155	0	?+-???	1635	0	0	541236	66	0	66	0.44609200323278386
Severe	ENSG00000154478	GPR26	10	123666355	Severe.M1.MAF_1.perc	reference	0	0.9799	-0.5021583	0.6167253	0.4155	0	---?--	3801	3	0	563088	215	3	224	0.8913550159393626
Severe	ENSG00000197734	C14orf178	14	77760834	Severe.M1.MAF_1.perc	reference	0	0.9675	-0.3659554	0.4494457	0.4155	0	?--?--	2542	4	0	563346	955	0	959	0.13385129628414869
Severe	ENSG00000133488	SEC14L4	22	30488902	Severe.M1.MAF_1.perc	reference	0	0.7137	-0.2871669	0.3526932	0.4155	0	?--+--	3817	5	0	565295	1295	1	1302	0.559065180561185
Severe	ENSG00000071889	FAM3A	23	154506159	Severe.M1.MAF_1.perc	reference	0	1	-0.9620863	1.1816618	0.4155	0	?--??-	1638	0	0	517163	70	37	144	0.22352756566710477
Hospitalized	ENSG00000184432	COPB2	3	139353946	Hospitalized.M1.MAF_1.perc	reference	0	1	-0.9962047	1.2234689	0.4155	0	?--??-	6290	1	0	558678	75	0	76	0.6474872667333592
Hospitalized	ENSG00000237441	RGL2	6	33291654	Hospitalized.M1.MAF_1.perc	reference	29.5	0.2422	0.6628994	0.8141015	0.4155	0.6745957	?-+?+?	7995	5	0	566108	289	0	294	0.23453602382449282
Hospitalized	ENSG00000119616	FCF1	14	74713144	Hospitalized.M1.MAF_1.perc	reference	0	0.9959	0.4997138	0.6137267	0.4155	0	?+--?-	7621	4	0	575191	216	0	220	0.21937412079473573
Hospitalized	ENSG00000159128	IFNGR2	21	33403413	Hospitalized.M1.MAF_1.perc	reference	8.9	0.3487	0.6233887	0.7655493	0.4155	0.2344602	?+-+-?	6837	6	0	547669	104	0	110	0.5991649221893324
Hospitalized	ENSG00000123496	IL13RA2	23	115003975	Hospitalized.M1.MAF_1.perc	reference	0	0.7501	-1.0515508	1.2914587	0.4155	0	?-??-?	7290	0	1	502176	30	8	48	0.7920928395339588
Susceptibility	ENSG00000162994	CLHC1	2	55172547	Susceptibility.M1.MAF_1.perc	reference	20.1	0.2867	0.2146218	0.2635935	0.4155	0.0784131	-?+-++	26862	44	0	590805	686	0	730	0.40317975510184895
Susceptibility	ENSG00000149781	FERMT3	11	64206678	Susceptibility.M1.MAF_1.perc	reference	0	0.9683	-0.2559149	0.3142917	0.4155	0	-?----	24713	9	0	580244	276	0	285	0.9636711868624488
Susceptibility	ENSG00000072121	ZFYVE26	14	67727374	Susceptibility.M1.MAF_1.perc	reference	42.3	0.1396	-0.4133031	0.5076289	0.4155	0.4908596	-?+---	25464	59	0	589820	1010	0	1069	0.4820593753786302
Susceptibility	ENSG00000100351	GRAP2	22	39901084	Susceptibility.M1.MAF_1.perc	reference	17.6	0.3027	0.5581532	0.6854228	0.4155	0.5174115	-?+++?	23705	15	0	569106	173	0	188	0.44812463304248806
Severe	ENSG00000084652	TXLNA	1	32179675	Severe.M3.MAF_0.1.perc	reference	60.8	0.05394	0.8553044	1.0504473	0.4155	2.4214992	?-+?-+	4164	6	0	566018	863	0	869	0.6113025753988076
Severe	ENSG00000204572	KRTAP5-10	11	71565563	Severe.M3.MAF_0.1.perc	reference	0	0.9189	-0.4619265	0.5672682	0.4155	0	?-+?--	4038	4	0	564177	402	0	406	0.8761182965709294
Severe	ENSG00000129562	DAD1	14	22564907	Severe.M3.MAF_0.1.perc	reference	0	0.9785	-1.0142928	1.2455464	0.4155	0	?--???	2058	0	0	551797	180	0	180	0.5204804348360333
Hospitalized	ENSG00000116586	LAMTOR2	1	156054782	Hospitalized.M3.MAF_0.1.perc	reference	0	0.8637	0.7800808	0.958076	0.4155	0	?+???-	8116	2	0	540051	72	0	74	0.9532558572177794
Susceptibility	ENSG00000112062	MAPK14	6	36027677	Susceptibility.M3.MAF_0.1.perc	reference	0	0.8083	0.2807923	0.3448189	0.4155	0	+?+-?-	22801	12	0	567230	224	0	236	0.5670675150518422
Susceptibility	ENSG00000198576	ARC	8	142611049	Susceptibility.M3.MAF_0.1.perc	reference	0	0.7823	-0.6506256	0.7990074	0.4155	0	??-?+?	21012	3	0	530937	35	0	38	0.7404149784036287
Severe	ENSG00000114302	PRKAR2A	3	48744597	Severe.M3.MAF_1.perc	reference	0	0.8292	0.1234202	0.1515766	0.4155	0	-+++?-	4289	33	0	566307	2672	3	2711	0.6461782535676835
Severe	ENSG00000129562	DAD1	14	22564907	Severe.M3.MAF_1.perc	reference	0	0.9785	-1.0142928	1.2455464	0.4155	0	?--???	2058	0	0	551797	180	0	180	0.5204804348360333
Hospitalized	ENSG00000116586	LAMTOR2	1	156054782	Hospitalized.M3.MAF_1.perc	reference	0	0.8637	0.7800808	0.958076	0.4155	0	?+???-	8116	2	0	540051	72	0	74	0.9532558572177794
Hospitalized	ENSG00000261701	HPR	16	72063148	Hospitalized.M3.MAF_1.perc	reference	39.4	0.1587	0.3139535	0.3856065	0.4155	0.2809566	?-++++	11965	57	0	583118	2677	8	2750	0.801552782795907
Hospitalized	ENSG00000129226	CD68	17	7579491	Hospitalized.M3.MAF_1.perc	reference	0	0.4679	0.3386178	0.4158501	0.4155	0	?+++--	10515	12	0	581831	389	0	401	0.7499930851613664
Susceptibility	ENSG00000168765	GSTM4	1	109656099	Susceptibility.M3.MAF_1.perc	reference	0	0.4541	-0.0685805	0.0842221	0.4155	0	-?----	25475	142	0	590751	3763	8	3921	0.6477150146969994
Susceptibility	ENSG00000112062	MAPK14	6	36027677	Susceptibility.M3.MAF_1.perc	reference	0	0.8083	0.2807923	0.3448189	0.4155	0	+?+-?-	22801	12	0	567230	224	0	236	0.5670675150518422
Susceptibility	ENSG00000198576	ARC	8	142611049	Susceptibility.M3.MAF_1.perc	reference	0	0.7823	-0.6506256	0.7990074	0.4155	0	??-?+?	21012	3	0	530937	35	0	38	0.7404149784036287
Susceptibility	ENSG00000080189	SLC35C2	20	46345980	Susceptibility.M3.MAF_1.perc	reference	0	0.8388	-0.1102866	0.135454	0.4155	0	+?-++-	26278	57	0	589542	1385	0	1442	0.3580794350462712
Hospitalized	ENSG00000011523	CEP68	2	65056366	Hospitalized.M4.MAF_0.1.perc	reference	0	0.4465	-0.1058944	0.1300394	0.4155	0	?---+-	12034	89	0	571426	5010	2	5103	0.3905315093934154
Hospitalized	ENSG00000163497	FEV	2	218981087	Hospitalized.M4.MAF_0.1.perc	reference	0	0.5681	-0.2411103	0.2960831	0.4155	0	?---?+	10709	18	0	565578	857	0	875	0.4461604072723055
Hospitalized	ENSG00000118432	CNR1	6	88139864	Hospitalized.M4.MAF_0.1.perc	reference	0	0.9654	-0.156453	0.1921571	0.4155	0	?---+-	10709	33	0	565026	2540	2	2577	0.5592824104581493
Hospitalized	ENSG00000171360	KRT38	17	41436154	Hospitalized.M4.MAF_0.1.perc	reference	42	0.1413	-0.28113899999999997	0.3452667	0.4155	0.2309771	?--+--	11060	59	0	582951	3812	3	3877	0.8549336174753885
Hospitalized	ENSG00000141522	ARHGDIA	17	81867721	Hospitalized.M4.MAF_0.1.perc	reference	0	0.9971	-0.2312457	0.2839965	0.4155	0	?--+--	9791	16	0	576939	966	1	984	0.5630879264203797
Hospitalized	ENSG00000142046	TMEM91	19	41350911	Hospitalized.M4.MAF_0.1.perc	reference	72.7	0.01187	0.5796204	0.7119115	0.4155	1.3016758	?-++?-	10087	20	0	578666	952	3	978	0.7502973325684067
Susceptibility	ENSG00000079805	DNM2	19	10718079	Susceptibility.M4.MAF_0.1.perc	reference	0	0.8348	0.0601762	0.0739092	0.4155	0	+?+++-	27126	172	0	591861	3407	3	3585	0.8679269141814134
Severe	ENSG00000163482	STK36	2	218672069	Severe.M4.MAF_1.perc	reference	0	0.9734	0.0890241	0.1093238	0.4155	0	-++--+	4973	136	0	570702	15559	13	15721	0.6910020373750496
Severe	ENSG00000249751	ECSCR	5	139448560	Severe.M4.MAF_1.perc	reference	0	0.9561	-0.3769663	0.4630062	0.4155	0	+-+---	4451	9	0	566562	454	0	463	0.41403700137339655
Severe	ENSG00000003056	M6PR	12	8940361	Severe.M4.MAF_1.perc	reference	0	0.9078	0.2936889	0.3606867	0.4155	0	+++--+	4492	15	0	567346	1193	0	1208	0.7145615793658232
Severe	ENSG00000139890	REM2	14	22883222	Severe.M4.MAF_1.perc	reference	0	0.6918	-0.1422263	0.1746579	0.4155	0	---+++	4882	45	1	570485	4103	3	4156	0.8716513630735211
Severe	ENSG00000137876	RSL24D1	15	55180806	Severe.M4.MAF_1.perc	reference	0	0.8974	-0.2446391	0.3004359	0.4155	0	-----+	4516	14	0	565900	1944	1	1960	0.38180379023653477
Hospitalized	ENSG00000108799	EZH1	17	42700275	Hospitalized.M4.MAF_1.perc	reference	0	0.8673	0.0869398	0.1067646	0.4155	0	?+-+--	12025	123	0	583211	8110	6	8245	0.5611200087799251
Susceptibility	ENSG00000144848	ATG3	3	112532510	Susceptibility.M4.MAF_1.perc	reference	0	0.9707	0.0498229	0.0611939	0.4155	0	++++++	26444	307	0	580383	7296	8	7619	0.3581301030867138
Susceptibility	ENSG00000163406	SLC15A2	3	121894401	Susceptibility.M4.MAF_1.perc	reference	48.6	0.08344	-0.1256375	0.1542816	0.4155	0.0547562	--++--	27803	259	0	596159	5135	0	5394	0.5937667086995742
Severe	ENSG00000067334	DNTTIP2	1	93866284	Severe.M1.MAF_0.1.perc	reference	0	0.7465	-0.4530476	0.5564653	0.4156	0	?-+-?-	3905	1	0	566525	446	0	447	0.40593831959973026
Severe	ENSG00000137727	ARHGAP20	11	110577042	Severe.M1.MAF_0.1.perc	reference	0	0.8141	0.5988128	0.7355358	0.4156	0	?++-?-	3888	3	0	563825	314	0	317	0.9782419363108545
Severe	ENSG00000133105	RXFP2	13	31739526	Severe.M1.MAF_0.1.perc	reference	0	0.9993	-0.4138529	0.5083891	0.4156	0	?-----	4315	5	0	567980	713	0	718	0.4830710610981153
Severe	ENSG00000101400	SNTA1	20	33407957	Severe.M1.MAF_0.1.perc	reference	0	0.3645	0.7500468	0.9213435	0.4156	0	?++???	3592	2	0	552026	186	0	188	0.308900696853104
Susceptibility	ENSG00000138496	PARP9	3	122527924	Susceptibility.M1.MAF_0.1.perc	reference	32	0.208	0.4973153	0.6108885	0.4156	0.6104717	+?+--+	25627	14	0	577474	235	0	249	0.35255556879732036
Susceptibility	ENSG00000205592	MUC19	12	40393395	Susceptibility.M1.MAF_0.1.perc	reference	0	0.6094	0.4202289	0.5161791	0.4156	0	??-+--	5616	8	0	64723	66	0	74	0.39755985877392463
Severe	ENSG00000067334	DNTTIP2	1	93866284	Severe.M1.MAF_1.perc	reference	0	0.7465	-0.4530476	0.5564653	0.4156	0	?-+-?-	3905	1	0	566525	446	0	447	0.40593831959973026
Severe	ENSG00000137727	ARHGAP20	11	110577042	Severe.M1.MAF_1.perc	reference	0	0.8141	0.5988128	0.7355358	0.4156	0	?++-?-	3888	3	0	563825	314	0	317	0.9782419363108545
Hospitalized	ENSG00000116741	RGS2	1	192809039	Hospitalized.M1.MAF_1.perc	reference	0	0.7991	0.3890089	0.4778808	0.4156	0	?+-??-	8249	9	0	572217	318	0	327	0.1662367488556829
Susceptibility	ENSG00000178982	EIF3K	19	38619082	Susceptibility.M1.MAF_1.perc	reference	0	0.6796	0.3076276	0.377883	0.4156	0	+?+-+-	24973	12	0	576231	177	0	189	0.3766905111765138
Severe	ENSG00000060642	PIGV	1	26787054	Severe.M3.MAF_0.1.perc	reference	56.2	0.05787	0.7892126	0.969447	0.4156	2.0463722	?-++-+	4673	12	0	569798	1529	0	1541	0.4269452010784768
Severe	ENSG00000223865	HLA-DPB1	6	33075990	Severe.M3.MAF_0.1.perc	reference	0	0.8429	0.5822937	0.7152428	0.4156	0	?+-?+-	3387	3	0	563630	296	1	301	0.4077388388571315
Susceptibility	ENSG00000104388	RAB2A	8	60516936	Susceptibility.M3.MAF_0.1.perc	reference	0	0.877	-0.5659404	0.695212	0.4156	0	??-?-?	19499	1	0	501913	58	0	59	0.7398958486006431
Severe	ENSG00000163630	SYNPR	3	63228315	Severe.M3.MAF_1.perc	reference	0	0.9939	-0.3191708	0.3920927	0.4156	0	?--?--	2212	1	0	524443	604	0	605	0.4907314904727625
Severe	ENSG00000113649	TCERG1	5	146447311	Severe.M3.MAF_1.perc	reference	0	0.7187	-0.2258693	0.2774787	0.4156	0	?-----	4667	22	0	570210	2117	0	2139	0.2354319377124374
Severe	ENSG00000223865	HLA-DPB1	6	33075990	Severe.M3.MAF_1.perc	reference	0	0.8429	0.5822937	0.7152428	0.4156	0	?+-?+-	3387	3	0	563630	296	1	301	0.4077388388571315
Severe	ENSG00000129255	MPDU1	17	7583529	Severe.M3.MAF_1.perc	reference	0	0.8436	-0.3920566	0.4815595	0.4156	0	?-+---	3879	5	0	564239	752	0	757	0.16356981056531497
Hospitalized	ENSG00000115758	ODC1	2	10439968	Hospitalized.M3.MAF_1.perc	reference	54.1	0.05346	0.4317104	0.5303523	0.4156	0.6278201	--++--	10431	67	0	563898	3235	8	3318	0.9255476025634971
Susceptibility	ENSG00000104388	RAB2A	8	60516936	Susceptibility.M3.MAF_1.perc	reference	0	0.877	-0.5659404	0.695212	0.4156	0	??-?-?	19499	1	0	501913	58	0	59	0.7398958486006431
Severe	ENSG00000170385	SLC30A1	1	211571568	Severe.M4.MAF_0.1.perc	reference	0	0.601	-0.3354693	0.4120578	0.4156	0	?-++--	4005	6	0	564430	1101	0	1107	0.46261690548769696
Severe	ENSG00000122042	UBL3	13	29764371	Severe.M4.MAF_0.1.perc	reference	0	0.8675	0.5264556	0.6467561	0.4156	0	-+-??-	2066	2	0	560125	393	0	395	0.49899708462702247
Severe	ENSG00000170540	ARL6IP1	16	18791669	Severe.M4.MAF_0.1.perc	reference	2.5	0.38	-0.4715611	0.5792938	0.4156	0.0717812	+--??-	4044	6	0	563075	1224	0	1230	0.2084512107789249
Severe	ENSG00000185624	P4HB	17	81843159	Severe.M4.MAF_0.1.perc	reference	0	0.9729	-0.1767219	0.2170933	0.4156	0	-----+	4627	25	0	568694	3811	2	3840	0.35722676078575644
Hospitalized	ENSG00000135905	DOCK10	2	224765090	Hospitalized.M4.MAF_0.1.perc	reference	0	0.6367	-0.0682108	0.0837867	0.4156	0	?--+--	12124	215	1	583311	11815	3	12038	0.4271684988311498
Hospitalized	ENSG00000006128	TAC1	7	97732084	Hospitalized.M4.MAF_0.1.perc	reference	0	0.9705	-0.3057977	0.3756205	0.4156	0	?-+-?-	8067	8	0	574836	611	0	619	0.6024994668435324
Hospitalized	ENSG00000165684	SNAPC4	9	136375577	Hospitalized.M4.MAF_0.1.perc	reference	0	0.5007	-0.068626499999999993	0.0843026	0.4156	0	----+-	12184	194	0	588224	11853	6	12059	0.8576591745475595
Susceptibility	ENSG00000122375	OPN4	10	86654547	Susceptibility.M4.MAF_0.1.perc	reference	0	0.4836	-0.0586632	0.0720671	0.4156	0	+?---+	27340	212	1	591878	5063	2	5281	0.034317567280638867
Susceptibility	ENSG00000121350	PYROXD1	12	21437615	Susceptibility.M4.MAF_0.1.perc	reference	39.9	0.1556	-0.1966136	0.2415111	0.4156	0.1070539	-?+-+-	27118	140	0	591849	3062	0	3202	0.5356258704178819
Susceptibility	ENSG00000111450	STX2	12	130789600	Susceptibility.M4.MAF_0.1.perc	reference	57.1	0.05346	0.2576044	0.3164359	0.4156	0.2363396	+?+--+	26911	90	0	591098	1790	2	1884	0.3004135286563445
Susceptibility	ENSG00000063245	EPN1	19	55675226	Susceptibility.M4.MAF_0.1.perc	reference	13.1	0.3307	-0.0927654	0.113954	0.4156	0.0129349	+?----	26578	228	0	589971	5510	3	5744	0.6182381576570947
Hospitalized	ENSG00000168438	CDC40	6	110180141	Hospitalized.M4.MAF_1.perc	reference	39.3	0.1435	0.2750891	0.3378791	0.4156	0.2390151	--++++	11517	42	0	586046	2214	2	2260	0.8614214915025511
Hospitalized	ENSG00000130024	PHF10	6	169703902	Hospitalized.M4.MAF_1.perc	reference	0	0.8119	0.096243	0.1182243	0.4156	0	?++-+-	12124	111	0	583311	6105	2	6220	0.09121899157695651
Susceptibility	ENSG00000147454	SLC25A37	8	23528956	Susceptibility.M4.MAF_1.perc	reference	0	0.5443	0.1007917	0.1238233	0.4156	0	+-+-++	26054	87	0	580935	1555	2	1646	0.6982776833669361
Susceptibility	ENSG00000198363	ASPH	8	61500556	Susceptibility.M4.MAF_1.perc	reference	26.5	0.2355	-0.0829262	0.1018632	0.4156	0.017205	-+----	27323	787	1	594546	18987	33	19842	0.15426824695219682
Severe	ENSG00000110324	IL10RA	11	117986370	Severe.M1.MAF_0.1.perc	reference	0	0.9999	-1.1085919	1.3621585	0.4157	0	?--+--	3571	1	0	552163	71	0	72	0.5033829082459259
Hospitalized	ENSG00000159214	CCDC24	1	43991359	Hospitalized.M1.MAF_0.1.perc	reference	0	0.9057	0.403258	0.4954505	0.4157	0	?++---	10047	10	0	577878	237	1	249	0.32423585035723873
Susceptibility	ENSG00000138483	CCDC54	3	107377439	Susceptibility.M1.MAF_0.1.perc	reference	0	0.9406	-0.2083192	0.2559381	0.4157	0	-?---+	22811	14	0	571742	399	1	415	0.8000754135157456
Susceptibility	ENSG00000173120	KDM2A	11	67119263	Susceptibility.M1.MAF_0.1.perc	reference	58.6	0.06436	0.6608484	0.8118931	0.4157	1.3340383	-?-+-?	22009	13	0	563657	240	0	253	0.27466688652901416
Susceptibility	ENSG00000102054	RBBP7	23	16839283	Susceptibility.M1.MAF_0.1.perc	reference	0	0.7846	0.6598667	0.8107534	0.4157	0	??+-??	20020	0	1	507988	10	8	28	0.6068961491396186
Severe	ENSG00000106077	ABHD11	7	73736094	Severe.M1.MAF_1.perc	reference	0	0.7551	0.2971649	0.3651154	0.4157	0	?+-?-+	2368	9	0	551785	1722	0	1731	0.8287371014411136
Susceptibility	ENSG00000255398	HCAR3	12	122714756	Susceptibility.M1.MAF_1.perc	reference	21.1	0.2836	0.1807868	0.2221121	0.4157	0.0540116	+?-+?+	24669	67	0	576949	1501	3	1574	0.3084583450062246
Susceptibility	ENSG00000102054	RBBP7	23	16839283	Susceptibility.M1.MAF_1.perc	reference	0	0.7846	0.6598667	0.8107534	0.4157	0	??+-??	20020	0	1	507988	10	8	28	0.6068961491396186
Hospitalized	ENSG00000116213	WRAP73	1	3630767	Hospitalized.M3.MAF_0.1.perc	reference	0	0.6809	-0.1862789	0.2288706	0.4157	0	?-----	11535	27	0	580144	1562	0	1589	0.929975938977192
Susceptibility	ENSG00000182223	ZAR1	4	48490252	Susceptibility.M3.MAF_0.1.perc	reference	0	0.6739	-0.1246472	0.1531414	0.4157	0	+?----	22536	41	0	572474	1042	2	1087	0.787819440621139
Susceptibility	ENSG00000095539	SEMA4G	10	100969518	Susceptibility.M3.MAF_0.1.perc	reference	0	0.9668	-0.0679675	0.0835154	0.4157	0	+?--+-	26599	151	0	590058	3745	1	3898	0.8107712812822363
Susceptibility	ENSG00000188162	OTOG	11	17547259	Susceptibility.M3.MAF_0.1.perc	reference	0	0.6241	0.053893	0.0662119	0.4157	0	-?+-++	26972	278	0	589395	6025	1	6305	0.7009188484357718
Susceptibility	ENSG00000273173	SNURF	15	24954986	Susceptibility.M3.MAF_0.1.perc	reference	0	0.9978	-1.0716951	1.3167484	0.4157	0	??--??	20449	0	0	515267	13	0	13	0.8726011510773555
Severe	ENSG00000134291	TMEM106C	12	47963569	Severe.M3.MAF_1.perc	reference	0	0.7991	-0.2510285	0.3083971	0.4157	0	?-+?--	3947	10	0	565326	2038	0	2048	0.48693319930246154
Hospitalized	ENSG00000143320	CRABP2	1	156699606	Hospitalized.M3.MAF_1.perc	reference	0	0.9592	-0.1986131	0.2440247	0.4157	0	?--?+-	7794	14	0	577918	1442	0	1456	0.8892899665544352
Susceptibility	ENSG00000172954	LCLAT1	2	30447226	Susceptibility.M3.MAF_1.perc	reference	0	0.4123	0.1116239	0.1371479	0.4157	0	-?+---	25828	66	0	578174	1380	0	1446	0.9223258635862315
Susceptibility	ENSG00000198855	FICD	12	108515277	Susceptibility.M3.MAF_1.perc	reference	6.7	0.3682	-0.0997669	0.1225808	0.4157	0.0104211	-?-+-+	26599	151	0	590058	3259	4	3418	0.9822197799326124
Susceptibility	ENSG00000273173	SNURF	15	24954986	Susceptibility.M3.MAF_1.perc	reference	0	0.9978	-1.0716951	1.3167484	0.4157	0	??--??	20449	0	0	515267	13	0	13	0.8726011510773555
Hospitalized	ENSG00000148734	NPFFR1	10	70247329	Hospitalized.M4.MAF_0.1.perc	reference	32.1	0.2073	-0.2750215	0.3378709	0.4157	0.1828468	?---++	11650	49	0	570332	3127	0	3176	0.3649455604623115
Hospitalized	ENSG00000110108	TMEM109	11	60914158	Hospitalized.M4.MAF_0.1.perc	reference	37.4	0.1716	0.4277765	0.5256009	0.4157	0.4976763	?+-+++	11653	38	0	580230	2198	1	2238	0.8835261832891481
Susceptibility	ENSG00000158406	H4C8	6	26277609	Susceptibility.M4.MAF_0.1.perc	reference	0	0.8541	-0.1420423	0.1745232	0.4157	0	-?---+	25539	33	0	575240	851	1	886	0.6052140458735553
Susceptibility	ENSG00000156049	GNA14	9	77423079	Susceptibility.M4.MAF_0.1.perc	reference	0	0.5443	0.083246	0.1022728	0.4157	0	+?++--	26193	120	0	579385	2450	0	2570	0.6772023279699987
Susceptibility	ENSG00000158486	DNAH3	16	20933111	Susceptibility.M4.MAF_0.1.perc	reference	0	0.5413	-0.0240474	0.0295447	0.4157	0	+?--+-	27482	1393	2	591889	31427	15	32854	0.6939341841419052
Susceptibility	ENSG00000131721	RHOXF2	23	120158613	Susceptibility.M4.MAF_0.1.perc	reference	0	0.4276	-0.1938704	0.2382056	0.4157	0	-?--+-	22734	12	2	531451	232	83	414	0.34625959712689275
Severe	ENSG00000146247	PHIP	6	78934419	Severe.M4.MAF_1.perc	reference	0	0.7802	-0.14516	0.1783357	0.4157	0	+-++++	4883	46	0	570490	4855	4	4909	0.5352255169672632
Severe	ENSG00000188312	CENPP	9	92325953	Severe.M4.MAF_1.perc	reference	0	0.6717	-0.1664172	0.2044796	0.4157	0	---+?+	4530	27	0	565510	4432	6	4471	0.6460233264210753
Hospitalized	ENSG00000044090	CUL7	6	43037617	Hospitalized.M4.MAF_1.perc	reference	56.3	0.04324	0.1425547	0.1751543	0.4157	0.0844518	+++--+	12184	441	2	588228	24364	19	24847	0.44268467594012445
Hospitalized	ENSG00000170049	KCNAB3	17	7921859	Hospitalized.M4.MAF_1.perc	reference	0	0.5112	-0.1017919	0.125079	0.4157	0	?-++--	12124	99	1	583311	5195	6	5308	0.5468683463980355
Susceptibility	ENSG00000108379	WNT3	17	46762506	Susceptibility.M4.MAF_1.perc	reference	0	0.9448	0.1326467	0.1629669	0.4157	0	+?++-+	25628	50	0	575495	939	0	989	0.6413701186375563
Susceptibility	ENSG00000156256	USP16	21	29024629	Susceptibility.M4.MAF_1.perc	reference	0	0.8265	0.0541569	0.0665457	0.4157	0	+?++-+	27340	293	0	591878	5753	6	6058	0.9289548753780026
Severe	ENSG00000117614	SYF2	1	25222276	Severe.M1.MAF_0.1.perc	reference	0	1	-1.0168972	1.2495653	0.4158	0	?--??-	1841	0	0	551218	138	0	138	0.3927379635561403
Severe	ENSG00000184898	RBM43	2	151247940	Severe.M1.MAF_0.1.perc	reference	0	0.9939	-0.3587867	0.4409086	0.4158	0	?---?-	3286	4	0	562246	1126	0	1130	0.6076924731780212
Severe	ENSG00000123240	OPTN	10	13099449	Severe.M1.MAF_0.1.perc	reference	0	0.8716	-0.4597123	0.5649776	0.4158	0	?--++-	4217	3	0	567540	366	1	371	0.4739235907797075
Severe	ENSG00000149654	CDH22	20	46173739	Severe.M1.MAF_0.1.perc	reference	0	0.9999	-0.9947728	1.2226074	0.4158	0	?-?+?-	1741	1	0	539795	170	0	171	0.5478401693493293
Hospitalized	ENSG00000153786	ZDHHC7	16	84974175	Hospitalized.M1.MAF_0.1.perc	reference	0	0.9996	-1.0230913	1.257361	0.4158	0	?---??	6132	0	0	564708	67	0	67	0.8706310896375149
Susceptibility	ENSG00000196944	OR2T4	1	248361581	Susceptibility.M1.MAF_0.1.perc	reference	37.3	0.1724	0.4980111	0.6119845	0.4158	0.6063212	+?-+--	23383	10	0	574300	208	1	220	0.7961458541461871
Susceptibility	ENSG00000124743	KLHL31	6	53647916	Susceptibility.M1.MAF_0.1.perc	reference	0	0.9388	-0.2877763	0.3536497	0.4158	0	-?---?	24066	9	0	573997	195	1	206	0.6490176152425138
Susceptibility	ENSG00000110237	ARHGEF17	11	73308276	Susceptibility.M1.MAF_0.1.perc	reference	0	0.5545	-0.2413374	0.2965857	0.4158	0	-?-+++	24781	12	0	582848	265	0	277	0.4887186572748499
Susceptibility	ENSG00000247315	ZCCHC3	20	297570	Susceptibility.M1.MAF_0.1.perc	reference	0	0.9951	0.3665166	0.4504371	0.4158	0	-?+-+-	22478	8	0	566981	147	0	155	0.39257105191749275
Susceptibility	ENSG00000100351	GRAP2	22	39901084	Susceptibility.M1.MAF_0.1.perc	reference	17.7	0.3027	0.5582255	0.6859448	0.4158	0.518373	-?++-?	23700	13	0	569099	173	0	186	0.44812463304248806
Severe	ENSG00000117614	SYF2	1	25222276	Severe.M1.MAF_1.perc	reference	0	1	-1.0168972	1.2495653	0.4158	0	?--??-	1841	0	0	551218	138	0	138	0.3927379635561403
Severe	ENSG00000198756	COLGALT2	1	183929854	Severe.M1.MAF_1.perc	reference	0	0.533	0.7452273	0.9157218	0.4158	0	?++??-	3107	2	0	553585	237	0	239	0.8324178250928882
Severe	ENSG00000166908	PIP4K2C	12	57591174	Severe.M1.MAF_1.perc	reference	34.4	0.2056	0.7974364	0.9799261	0.4158	1.2999562	+-+??-	3672	1	0	564913	214	0	215	0.3724869440050068
Severe	ENSG00000149654	CDH22	20	46173739	Severe.M1.MAF_1.perc	reference	0	0.9999	-0.9947728	1.2226074	0.4158	0	?-?+?-	1741	1	0	539795	170	0	171	0.5478401693493293
Hospitalized	ENSG00000176927	EFCAB5	17	29929200	Hospitalized.M1.MAF_1.perc	reference	28.8	0.2297	0.2289217	0.2812998	0.4158	0.1210307	?-+++-	12120	65	0	583301	2741	3	2812	0.18969260649443517
Susceptibility	ENSG00000149289	ZC3H12C	11	110093392	Susceptibility.M1.MAF_1.perc	reference	0	0.7782	-0.2169463	0.2666334	0.4158	0	-?--+-	25106	25	0	578503	388	0	413	0.2295472506340303
Susceptibility	ENSG00000247315	ZCCHC3	20	297570	Susceptibility.M1.MAF_1.perc	reference	0	0.9951	0.3665166	0.4504371	0.4158	0	-?+-+-	22478	8	0	566981	147	0	155	0.39257105191749275
Hospitalized	ENSG00000163617	CCDC191	3	113964137	Hospitalized.M3.MAF_0.1.perc	reference	0	0.9324	-0.1663809	0.2044513	0.4158	0	?-----	11071	35	0	581369	1844	0	1879	0.73161178396344
Hospitalized	ENSG00000176208	ATAD5	17	30831966	Hospitalized.M3.MAF_0.1.perc	reference	0	0.6855	0.2287117	0.2810945	0.4158	0	?+-+++	9960	20	0	581689	1114	0	1134	0.3442973716362429
Hospitalized	ENSG00000102001	CACNA1F	23	49205063	Hospitalized.M3.MAF_0.1.perc	reference	0	0.5588	0.1511893	0.1857949	0.4158	0	?++--+	10686	20	14	527955	1038	476	2038	0.45364137478512423
Susceptibility	ENSG00000121764	HCRTR1	1	31617686	Susceptibility.M3.MAF_0.1.perc	reference	0	0.501	-0.0950998	0.1168636	0.4158	0	-?-+-+	27079	80	0	591673	1793	3	1879	0.1527696062200385
Susceptibility	ENSG00000154309	DISP1	1	222815022	Susceptibility.M3.MAF_0.1.perc	reference	69.1	0.01145	0.2955237	0.3631601	0.4158	0.3441177	+?-+-+	26624	112	0	580459	2271	2	2387	0.7133807978514763
Susceptibility	ENSG00000130717	UCK1	9	131523801	Susceptibility.M3.MAF_0.1.perc	reference	0	0.9009	-0.1525304	0.1874632	0.4158	0	-?----	24256	27	0	585527	730	0	757	0.7037851049207673
Hospitalized	ENSG00000128052	KDR	4	55078481	Hospitalized.M3.MAF_1.perc	reference	42.1	0.1406	0.2589945	0.3182809	0.4158	0.1939407	?-+--+	10254	50	0	568371	3538	4	3596	0.7179251520516645
Hospitalized	ENSG00000172500	FIBP	11	65883740	Hospitalized.M3.MAF_1.perc	reference	0	0.9176	-0.1856197	0.2281301	0.4158	0	?----+	8853	18	0	567388	1643	2	1665	0.8758003617204155
Hospitalized	ENSG00000142552	RCN3	19	49528003	Hospitalized.M3.MAF_1.perc	reference	0	0.5619	-0.1125648	0.1383283	0.4158	0	?-+-+-	11596	74	0	582609	3799	4	3881	0.9190411220064495
Susceptibility	ENSG00000130717	UCK1	9	131523801	Susceptibility.M3.MAF_1.perc	reference	0	0.9009	-0.1525304	0.1874632	0.4158	0	-?----	24256	27	0	585527	730	0	757	0.7037851049207673
Severe	ENSG00000115274	INO80B	2	74455087	Severe.M4.MAF_0.1.perc	reference	0	0.6575	-0.225846	0.2775526	0.4158	0	?-++-+	4287	16	0	568067	2237	0	2253	0.6814123245804622
Severe	ENSG00000196503	ARL9	4	56505209	Severe.M4.MAF_0.1.perc	reference	0	0.9516	0.3262955	0.4010131	0.4158	0	-++--+	4519	10	0	566160	976	1	988	0.7882464021041314
Severe	ENSG00000186862	PDZD7	10	101007679	Severe.M4.MAF_0.1.perc	reference	0	0.9483	0.1358694	0.1669633	0.4158	0	-+++--	4958	71	0	570549	5597	2	5672	0.8562486799807939
Severe	ENSG00000226761	TAS2R46	12	11061365	Severe.M4.MAF_0.1.perc	reference	36.1	0.1806	0.4692923	0.5767168	0.4158	0.5523572	+-+?--	4338	13	0	565022	2050	0	2063	0.5887598562126652
Hospitalized	ENSG00000265763	ZNF488	10	47365496	Hospitalized.M4.MAF_0.1.perc	reference	0	0.91	0.2488613	0.3057987	0.4158	0	?++-+-	11183	33	0	564487	555	0	588	0.41054257571882985
Susceptibility	ENSG00000164105	SAP30	4	173369969	Susceptibility.M4.MAF_0.1.perc	reference	0	0.9788	-0.1173705	0.1442348	0.4158	0	-?-+--	24386	50	0	585148	1291	0	1341	0.5164394360362702
Severe	ENSG00000134255	CEPT1	1	111139627	Severe.M4.MAF_1.perc	reference	0	0.9651	0.1638761	0.2013844	0.4158	0	?+----	4496	39	0	567264	4474	4	4521	0.5278078020569371
Severe	ENSG00000078177	N4BP2	4	40056850	Severe.M4.MAF_1.perc	reference	0	0.5596	0.1123238	0.1380453	0.4158	0	+++---	4906	98	0	570620	7930	4	8036	0.3844591315618673
Severe	ENSG00000009950	MLXIPL	7	73593194	Severe.M4.MAF_1.perc	reference	0	0.6984	0.1040305	0.1278336	0.4158	0	++--+-	4639	101	0	567256	12940	5	13051	0.747535119046024
Susceptibility	ENSG00000150995	ITPR1	3	4493345	Susceptibility.M4.MAF_1.perc	reference	40.7	0.1338	-0.0803097	0.0986964	0.4158	0.0206313	-+++--	28017	965	1	596178	21848	19	22853	0.44351807492514617
Susceptibility	ENSG00000175806	MSRA	8	10054292	Susceptibility.M4.MAF_1.perc	reference	27.2	0.2306	0.1087247	0.1336142	0.4158	0.0284896	+++--+	27206	215	0	584936	4594	6	4821	0.6245088394904263
Susceptibility	ENSG00000172349	IL16	15	81159575	Susceptibility.M4.MAF_1.perc	reference	2.3	0.3935	0.0446624	0.0548811	0.4158	6.945e-4	+?+-+-	27482	494	1	591889	9930	10	10446	0.08769973716060431
Susceptibility	ENSG00000205929	C21orf62	21	32790673	Susceptibility.M4.MAF_1.perc	reference	0	0.8022	0.0632392	0.0777192	0.4158	0	+?++--	25827	189	0	576280	4455	5	4654	0.4595554480095271
Severe	ENSG00000150455	TIRAP	11	126283065	Severe.M1.MAF_0.1.perc	reference	0	0.9513	0.5800827	0.7130203	0.4159	0	?++?--	3575	2	0	565245	330	0	332	0.1772430245302954
Hospitalized	ENSG00000160563	MED27	9	131852928	Hospitalized.M1.MAF_0.1.perc	reference	26.4	0.2456	0.8106306	0.996444	0.4159	1.4149237	?---++	6246	6	0	563535	431	0	437	0.5245385614301564
Susceptibility	ENSG00000196352	CD55	1	207321532	Susceptibility.M1.MAF_0.1.perc	reference	0	0.6971	0.2109539	0.2593053	0.4159	0	+?++-+	24656	19	0	587148	344	0	363	0.4003310523433459
Susceptibility	ENSG00000125846	ZNF133	20	18288283	Susceptibility.M1.MAF_0.1.perc	reference	0	0.879	-0.2556253	0.3141977	0.4159	0	+?--+?	25186	11	0	570491	258	1	271	0.2778122971866458
Severe	ENSG00000135423	GLS2	12	56470944	Severe.M1.MAF_1.perc	reference	0	0.873	0.5804349	0.7135273	0.4159	0	?+++?-	3593	4	0	560916	299	0	303	0.8393030165800444
Severe	ENSG00000162004	CCDC78	16	722582	Severe.M1.MAF_1.perc	reference	37.3	0.1724	0.3070441	0.3774472	0.4159	0.255381	?-+--+	4464	22	0	568554	2788	1	2812	0.9342720470748496
Hospitalized	ENSG00000198483	ANKRD35	1	145866560	Hospitalized.M1.MAF_1.perc	reference	0	0.6283	-0.1368595	0.1682146	0.4159	0	?-+--+	12076	59	0	583123	2876	2	2939	0.4716284887894405
Hospitalized	ENSG00000171320	ESCO2	8	27771949	Hospitalized.M1.MAF_1.perc	reference	0	0.4314	0.2941116	0.3615057	0.4159	0	?+-+--	9967	13	0	581258	564	0	577	0.3892720859814969
Hospitalized	ENSG00000160563	MED27	9	131852928	Hospitalized.M1.MAF_1.perc	reference	26.4	0.2456	0.8106306	0.996444	0.4159	1.4149237	?---++	6246	6	0	563535	431	0	437	0.5245385614301564
Hospitalized	ENSG00000126432	PRDX5	11	64318121	Hospitalized.M1.MAF_1.perc	reference	31.3	0.2245	0.5607958	0.6892436	0.4159	0.5984508	?-++?-	8552	4	0	577087	261	0	265	0.7754733336668996
Hospitalized	ENSG00000140839	CLEC18B	16	74408270	Hospitalized.M1.MAF_1.perc	reference	0	0.6973	-0.1567103	0.1926115	0.4159	0	?+-+--	8000	27	0	574290	1921	2	1952	0.30559470351621926
Susceptibility	ENSG00000196352	CD55	1	207321532	Susceptibility.M1.MAF_1.perc	reference	0	0.6971	0.2109539	0.2593053	0.4159	0	+?++-+	24656	19	0	587148	344	0	363	0.4003310523433459
Susceptibility	ENSG00000079931	MOXD1	6	132296055	Susceptibility.M1.MAF_1.perc	reference	0	0.835	-0.1448452	0.1780257	0.4159	0	-?-+-+	25464	35	0	589820	801	1	838	0.023696983997484003
Severe	ENSG00000108878	CACNG1	17	67044554	Severe.M3.MAF_0.1.perc	reference	0	0.9869	-0.4094072	0.5032732	0.4159	0	?-----	4544	4	0	569544	670	0	674	0.4853851377895831
Susceptibility	ENSG00000204479	PRAMEF17	1	13389632	Susceptibility.M3.MAF_0.1.perc	reference	0	0.7751	0.1747718	0.2148023	0.4159	0	-?++--	24406	25	0	584345	445	0	470	0.4239225651355912
Susceptibility	ENSG00000170522	ELOVL6	4	110045846	Susceptibility.M3.MAF_0.1.perc	reference	0	0.9643	-0.5742162	0.7058082	0.4159	0	??--?-	20108	1	0	509295	56	0	57	0.3776629555523739
Severe	ENSG00000188580	NKAIN2	6	123803865	Severe.M3.MAF_1.perc	reference	0	0.8968	0.5938703	0.7299348	0.4159	0	++--?-	3344	4	0	529768	294	0	298	0.5333099648135005
Hospitalized	ENSG00000172765	TMCC1	3	129647792	Hospitalized.M3.MAF_1.perc	reference	3	0.3896	0.3070489	0.3774177	0.4159	0.0424403	?++---	9724	17	0	568501	608	0	625	0.3869265746010128
Hospitalized	ENSG00000105609	LILRB5	19	54249421	Hospitalized.M3.MAF_1.perc	reference	5.3	0.3766	-0.2630496	0.3233243	0.4159	0.0330717	?---++	10250	22	0	582189	642	1	666	0.8792133653165872
Susceptibility	ENSG00000112981	NME5	5	138115175	Susceptibility.M3.MAF_1.perc	reference	0	0.9224	-0.0864611	0.1062749	0.4159	0	-?-+--	24884	93	0	576813	2176	4	2277	0.29601476248913194
Susceptibility	ENSG00000167654	ATCAY	19	3879864	Susceptibility.M3.MAF_1.perc	reference	0	0.7102	-0.1175195	0.1444493	0.4159	0	-?-+-+	25187	29	0	588856	758	0	787	0.3182490386491836
Severe	ENSG00000205758	CRYZL1	21	33589341	Severe.M4.MAF_0.1.perc	reference	0	0.971	-0.2487323	0.3057262	0.4159	0	?-+---	4605	11	0	569712	2038	0	2049	0.8641790918815044
Hospitalized	ENSG00000163661	PTX3	3	157436850	Hospitalized.M4.MAF_0.1.perc	reference	0	0.5443	0.1558733	0.1915813	0.4159	0	-++-?+	11196	41	0	583306	1859	1	1902	0.31045419502604027
Hospitalized	ENSG00000092531	SNAP23	15	42491233	Hospitalized.M4.MAF_0.1.perc	reference	0	0.5033	0.1976177	0.2429118	0.4159	0	?+++-+	10418	26	0	577784	1409	0	1435	0.7434221109117638
Susceptibility	ENSG00000085719	CPNE3	8	86514435	Susceptibility.M4.MAF_0.1.perc	reference	0	0.8167	-0.0714866	0.087878800000000007	0.4159	0	------	27121	144	0	591891	3458	2	3606	0.7704760974664862
Severe	ENSG00000215612	HMX1	4	8846076	Severe.M4.MAF_1.perc	reference	0	0.9864	-0.1154655	0.1419297	0.4159	0	------	3993	30	0	455751	3469	1	3501	0.3858833956199391
Severe	ENSG00000167757	KLK11	19	51022216	Severe.M4.MAF_1.perc	reference	0	0.6528	-0.1698465	0.2087674	0.4159	0	?-+---	4414	26	0	569500	4551	4	4585	0.7831277391942271
Hospitalized	ENSG00000121858	TNFSF10	3	172505508	Hospitalized.M4.MAF_1.perc	reference	0	0.6631	0.1716341	0.210969	0.4159	0	-+----	11241	43	0	573271	1970	0	2013	0.22089004593594416
Hospitalized	ENSG00000073910	FRY	13	31846713	Hospitalized.M4.MAF_1.perc	reference	0	0.7765	-0.0458563	0.0563688	0.4159	0	?-----	12124	471	2	583311	27845	42	28404	0.2721738150932501
Hospitalized	ENSG00000041357	PSMA4	15	78540405	Hospitalized.M4.MAF_1.perc	reference	0.1	0.4057	0.2065522	0.2538885	0.4159	5.374e-4	?++++-	8152	21	0	574056	1220	0	1241	0.8347127540482604
Susceptibility	ENSG00000186111	PIP5K1C	19	3630183	Susceptibility.M4.MAF_1.perc	reference	0	0.7967	-0.0321821	0.0395609	0.4159	0	-?-+-+	27126	684	5	591861	17942	42	18720	0.5583309190883909
Hospitalized	ENSG00000170832	USP32	17	60177327	Hospitalized.M1.MAF_0.1.perc	reference	0	0.9861	-0.4219992	0.5188325	0.416	0	?--??-	7883	3	0	562826	287	0	290	0.6652056066353269
Hospitalized	ENSG00000091164	TXNL1	18	56597209	Hospitalized.M1.MAF_0.1.perc	reference	0	0.9999	-1.0164181	1.249733	0.416	0	?--??-	5774	0	0	552710	57	0	57	0.3124021750026095
Susceptibility	ENSG00000116014	KISS1R	19	917287	Susceptibility.M1.MAF_0.1.perc	reference	0	0.718	-0.2248266	0.2763988	0.416	0	+?--?-	24585	12	0	583904	347	0	359	0.42949196873143464
Severe	ENSG00000135074	ADAM19	5	157395534	Severe.M1.MAF_1.perc	reference	0	0.5067	0.5166461	0.6351343	0.416	0	?+-?+-	3930	4	0	563268	441	0	445	0.918958202789643
Severe	ENSG00000107447	DNTT	10	96304409	Severe.M1.MAF_1.perc	reference	0	0.9931	-0.4148239	0.5100337	0.416	0	?--?--	3699	4	0	565622	653	1	659	0.4535589681720392
Hospitalized	ENSG00000158488	CD1E	1	158353696	Hospitalized.M1.MAF_1.perc	reference	0	0.9567	0.2744388	0.3374318	0.416	0	?++---	9477	11	0	579575	694	1	707	0.46840797160159714
Hospitalized	ENSG00000120055	C10orf95	10	102449837	Hospitalized.M1.MAF_1.perc	reference	0	0.9872	0.4182087	0.5141604	0.416	0	?++-+-	8691	7	0	564593	248	0	255	0.41600359955205457
Hospitalized	ENSG00000091164	TXNL1	18	56597209	Hospitalized.M1.MAF_1.perc	reference	0	0.9999	-1.0164181	1.249733	0.416	0	?--??-	5774	0	0	552710	57	0	57	0.3124021750026095
Susceptibility	ENSG00000092978	GPATCH2	1	217426992	Susceptibility.M1.MAF_1.perc	reference	0	0.8872	-0.1836796	0.2258053	0.416	0	------	24816	18	0	580217	430	3	454	0.32700901234147267
Susceptibility	ENSG00000159147	DONSON	21	33559542	Susceptibility.M1.MAF_1.perc	reference	0	0.5507	0.1560656	0.1918586	0.416	0	-?++-+	25989	38	0	590780	644	0	682	0.8493212041570912
Severe	ENSG00000229859	PGA3	11	61203307	Severe.M3.MAF_0.1.perc	reference	0	0.6446	1.2099428	1.4875964	0.416	0	?+-??-	1675	1	0	547211	93	2	98	0.5051869687001791
Susceptibility	ENSG00000186517	ARHGAP30	1	161046946	Susceptibility.M3.MAF_0.1.perc	reference	0	0.9804	0.1197478	0.147232	0.416	0	+?++--	24618	58	0	577831	1161	0	1219	0.5797173297394669
Susceptibility	ENSG00000147439	BIN3	8	22620418	Susceptibility.M3.MAF_0.1.perc	reference	0	0.8592	-0.1094214	0.1345244	0.416	0	-?-+++	26954	58	0	591175	1422	0	1480	0.6815350973169764
Susceptibility	ENSG00000157110	RBPMS	8	30384511	Susceptibility.M3.MAF_0.1.perc	reference	8	0.3529	0.3500257	0.4302979	0.416	0.1568063	+?+-?-	24012	23	0	558913	418	1	443	0.44687282231677194
Susceptibility	ENSG00000111241	FGF6	12	4428155	Susceptibility.M3.MAF_0.1.perc	reference	0	0.4458	0.1179157	0.1449821	0.416	0	+?++--	26386	60	0	580062	1163	1	1225	0.1239030459279976
Susceptibility	ENSG00000166292	TMEM100	17	55719627	Susceptibility.M3.MAF_0.1.perc	reference	0	0.6677	0.2265743	0.2785698	0.416	0	+?+-++	24324	18	0	574881	303	0	321	0.2096088228573082
Severe	ENSG00000229859	PGA3	11	61203307	Severe.M3.MAF_1.perc	reference	0	0.6446	1.2099428	1.4875964	0.416	0	?+-??-	1675	1	0	547211	93	2	98	0.5051869687001791
Hospitalized	ENSG00000186086	NBPF6	1	108450282	Hospitalized.M3.MAF_1.perc	reference	0	0.4919	-0.2363223	0.2905479	0.416	0	?-+?--	8702	9	0	562185	983	1	994	0.9331964859110706
Severe	ENSG00000145864	GABRB2	5	161288429	Severe.M4.MAF_0.1.perc	reference	0	0.4882	-0.2556275	0.3142695	0.416	0	----?-	4234	10	0	563841	1795	0	1805	0.015460893977283643
Hospitalized	ENSG00000162813	BPNT1	1	220057482	Hospitalized.M4.MAF_0.1.perc	reference	0	0.5161	0.1896841	0.2332158	0.416	0	?++---	10292	28	0	577550	1335	0	1363	0.5067852535523256
Susceptibility	ENSG00000079102	RUNX1T1	8	91954967	Susceptibility.M4.MAF_0.1.perc	reference	0	0.7019	0.0692871	0.0851911	0.416	0	+?+++-	26312	169	0	588373	3634	1	3805	0.36905123706012055
Susceptibility	ENSG00000127804	METTL16	17	2405562	Susceptibility.M4.MAF_0.1.perc	reference	0	0.6386	0.087812200000000007	0.1079524	0.416	0	+?+-+-	26485	109	0	589598	2277	1	2388	0.3148821067082628
Susceptibility	ENSG00000157625	TAB3	23	30827442	Susceptibility.M4.MAF_0.1.perc	reference	0	0.6988	-0.1052788	0.1294283	0.416	0	-?-+--	24474	28	11	535572	518	211	990	0.5917582736583709
Severe	ENSG00000120937	NPPB	1	11857464	Severe.M4.MAF_1.perc	reference	17.5	0.3033	-0.26343	0.3238362	0.416	0.1108517	?-+---	4636	17	0	570192	3764	2	3785	0.9941235849639847
Susceptibility	ENSG00000066248	NGEF	2	232878701	Susceptibility.M4.MAF_1.perc	reference	1.1	0.409	0.040086	0.0492804	0.416	7.339e-4	+-++--	27803	639	2	596161	15148	23	15837	0.9152633544421237
Susceptibility	ENSG00000163825	RTP3	3	46497976	Susceptibility.M4.MAF_1.perc	reference	0	0.8701	-0.0913408	0.1122981	0.416	0	-+-+++	27159	86	0	584748	1878	6	1976	0.9327453891715994
Susceptibility	ENSG00000158079	PTPDC1	9	94030794	Susceptibility.M4.MAF_1.perc	reference	0	0.5996	-0.0379081	0.0466061	0.416	0	-?----	27126	505	0	591861	12637	16	13174	0.8774050344456505
Susceptibility	ENSG00000165973	NELL1	11	20669551	Susceptibility.M4.MAF_1.perc	reference	13.9	0.3257	0.0485331	0.05967	0.416	0.0038102	+?-+-+	26860	1060	0	590263	24883	68	26079	0.5288339964691028
Severe	ENSG00000172238	ATOH1	4	93828753	Severe.M1.MAF_0.1.perc	reference	0	0.8988	1.3424946	1.6509785	0.4161	0	?+-???	1745	0	0	542542	17	0	17	0.6194856675120849
Severe	ENSG00000113361	CDH6	5	31193686	Severe.M1.MAF_0.1.perc	reference	0	0.9113	0.7554308	0.9289596	0.4161	0	?+-??-	3472	2	0	560416	171	0	173	0.4316457243752258
Hospitalized	ENSG00000157613	CREB3L1	11	46277662	Hospitalized.M1.MAF_0.1.perc	reference	0	0.9898	-0.9934375	1.2215826	0.4161	0	?--???	5438	0	0	541066	76	0	76	0.31772880394797787
Hospitalized	ENSG00000119547	ONECUT2	18	57435374	Hospitalized.M1.MAF_0.1.perc	reference	0	0.9984	-1.0695425	1.3153054	0.4161	0	?--+??	5616	1	0	508494	64	0	65	0.8245613088466122
Susceptibility	ENSG00000108506	INTS2	17	61865367	Susceptibility.M1.MAF_0.1.perc	reference	0	0.5771	0.2243026	0.2758048	0.4161	0	-?+-?-	23291	17	0	581334	380	0	397	0.33725939886112155
Severe	ENSG00000172238	ATOH1	4	93828753	Severe.M1.MAF_1.perc	reference	0	0.8988	1.3424946	1.6509785	0.4161	0	?+-???	1745	0	0	542542	17	0	17	0.6194856675120849
Severe	ENSG00000113361	CDH6	5	31193686	Severe.M1.MAF_1.perc	reference	0	0.9113	0.7554308	0.9289596	0.4161	0	?+-??-	3472	2	0	560416	171	0	173	0.4316457243752258
Hospitalized	ENSG00000157613	CREB3L1	11	46277662	Hospitalized.M1.MAF_1.perc	reference	0	0.9898	-0.9934375	1.2215826	0.4161	0	?--???	5438	0	0	541066	76	0	76	0.31772880394797787
Hospitalized	ENSG00000119547	ONECUT2	18	57435374	Hospitalized.M1.MAF_1.perc	reference	0	0.9984	-1.0695425	1.3153054	0.4161	0	?--+??	5616	1	0	508494	64	0	65	0.8245613088466122
Susceptibility	ENSG00000175066	GK5	3	142157527	Susceptibility.M1.MAF_1.perc	reference	0	0.6953	0.227554	0.2798246	0.4161	0	-?+-?-	25064	18	0	585520	351	0	369	0.7947274913934113
Susceptibility	ENSG00000152932	RAB3C	5	58582221	Susceptibility.M1.MAF_1.perc	reference	0	0.9857	-0.4445224	0.5466166	0.4161	0	??-?--	21361	4	0	552179	99	0	103	0.7080242279552855
Susceptibility	ENSG00000108506	INTS2	17	61865367	Susceptibility.M1.MAF_1.perc	reference	0	0.5771	0.2243026	0.2758048	0.4161	0	-?+-?-	23291	17	0	581334	380	0	397	0.33725939886112155
Severe	ENSG00000187848	P2RX2	12	132618776	Severe.M3.MAF_0.1.perc	reference	30.6	0.2172	0.5619013	0.6909689	0.4161	0.7726226	?-+--+	4641	12	0	569942	2155	0	2167	0.9494362482846096
Severe	ENSG00000108861	DUSP3	17	43766125	Severe.M3.MAF_0.1.perc	reference	56.4	0.07571	1.1068673	1.3612532	0.4161	3.6660953	?++-?-	3578	6	0	551121	296	0	302	0.8645584991477642
Severe	ENSG00000079999	KEAP1	19	10486125	Severe.M3.MAF_0.1.perc	reference	0	0.6198	0.4452323	0.547453	0.4161	0	?++?--	3919	4	0	566247	793	0	797	0.650715423378946
Severe	ENSG00000177464	GPR4	19	45589764	Severe.M3.MAF_0.1.perc	reference	0	0.4849	0.5122776	0.6299812	0.4161	0	?++??-	3111	5	0	559274	433	0	438	0.031460599658351476
Hospitalized	ENSG00000187987	ZSCAN23	6	28431930	Hospitalized.M3.MAF_0.1.perc	reference	0	0.481	-0.3931592	0.4834265	0.4161	0	?--?+-	9657	7	0	573780	385	1	394	0.5240435873641365
Susceptibility	ENSG00000120549	KIAA1217	10	23694746	Susceptibility.M3.MAF_0.1.perc	reference	30.2	0.2202	-0.1399681	0.1721287	0.4161	0.0469327	-?--++	27126	249	0	591861	6012	3	6267	0.42616384090164217
Susceptibility	ENSG00000166927	MS4A7	11	60378485	Susceptibility.M3.MAF_0.1.perc	reference	0	0.9417	-0.2717422	0.3341416	0.4161	0	??----	24342	12	0	561990	241	0	253	0.03959416907767864
Susceptibility	ENSG00000198774	RASSF9	12	85800703	Susceptibility.M3.MAF_0.1.perc	reference	51.5	0.08276	0.3267146	0.4017479	0.4161	0.3509538	+?---+	26051	63	0	578803	1384	0	1447	0.642070196646771
Severe	ENSG00000151704	KCNJ1	11	128836315	Severe.M3.MAF_1.perc	reference	0	0.9544	0.3161361	0.3887681	0.4161	0	-++-?-	4289	12	0	563827	965	0	977	0.5018746844760925
Hospitalized	ENSG00000197616	MYH6	14	23381982	Hospitalized.M3.MAF_1.perc	reference	0	0.5151	0.1340976	0.1649018	0.4161	0	?+++++	12064	108	0	583218	1806	0	1914	0.41492213066355277
Hospitalized	ENSG00000166188	ZNF319	16	57994676	Hospitalized.M3.MAF_1.perc	reference	0	0.812	0.2116205	0.2602075	0.4161	0	?+-+--	10320	23	0	565377	1248	0	1271	0.11104055529696294
Susceptibility	ENSG00000240021	TEX35	1	178513109	Susceptibility.M3.MAF_1.perc	reference	0	0.8027	0.0840591	0.1033658	0.4161	0	+-++-+	26951	112	1	594038	2317	2	2435	0.5876773792976724
Susceptibility	ENSG00000167965	MLST8	16	2204248	Susceptibility.M3.MAF_1.perc	reference	0	0.5559	0.1299374	0.159797	0.4161	0	+?++-+	26370	52	0	589914	922	0	974	0.9653535929956805
Severe	ENSG00000175768	TOMM5	9	37582646	Severe.M4.MAF_0.1.perc	reference	0	0.8737	0.4819373	0.5926416	0.4161	0	?++??-	2234	3	0	561219	449	1	454	0.543126166117176
Hospitalized	ENSG00000132423	COQ3	6	99369401	Hospitalized.M4.MAF_0.1.perc	reference	30.3	0.2194	0.2992396	0.3679688	0.4161	0.2020409	?++---	11529	36	0	582121	1695	0	1731	0.2893577582211507
Susceptibility	ENSG00000090266	NDUFB2	7	140690777	Susceptibility.M4.MAF_0.1.perc	reference	32.7	0.2036	-0.3057598	0.3760334	0.4161	0.2378871	-?+--+	25304	64	0	590067	1494	0	1558	0.955366799615033
Susceptibility	ENSG00000141753	IGFBP4	17	40443450	Susceptibility.M4.MAF_0.1.perc	reference	40.7	0.15	0.3208874	0.3945877	0.4161	0.2924687	-?++-+	24758	77	0	585660	1731	1	1810	0.6737002172246072
Susceptibility	ENSG00000204653	ASPDH	19	50511600	Susceptibility.M4.MAF_0.1.perc	reference	14.9	0.3197	0.1385161	0.1703406	0.4161	0.0294419	+?-+-+	26754	98	0	591353	2193	0	2291	0.021384269085092226
Susceptibility	ENSG00000234068	PAGE2	23	55089018	Susceptibility.M4.MAF_0.1.perc	reference	23.2	0.2664	0.3405597	0.4187541	0.4161	0.2207557	-?++--	21782	6	4	532628	74	36	160	0.8068607250775166
Hospitalized	ENSG00000084676	NCOA1	2	24491914	Hospitalized.M4.MAF_1.perc	reference	30.3	0.2192	0.179347	0.2205318	0.4161	0.0782046	?++-+-	12094	155	1	571519	7973	1	8132	0.20502415192873957
Hospitalized	ENSG00000107625	DDX50	10	68901286	Hospitalized.M4.MAF_1.perc	reference	0.8	0.4018	0.0938759	0.1154456	0.4161	0.0020642	?+-+++	11671	140	0	581696	7374	7	7528	0.33793857758624235
Hospitalized	ENSG00000111530	CAND1	12	67269358	Hospitalized.M4.MAF_1.perc	reference	0	0.8108	-0.0864948	0.1063519	0.4161	0	?--+--	11150	124	0	579806	7687	7	7825	0.487249252580677
Hospitalized	ENSG00000180340	FZD2	17	44557484	Hospitalized.M4.MAF_1.perc	reference	11.4	0.3405	-0.1363443	0.1676454	0.4161	0.0246721	?+---+	10824	97	0	567727	7213	12	7334	0.2794344865062581
Susceptibility	ENSG00000197045	GMFB	14	54474484	Susceptibility.M4.MAF_1.perc	reference	0	0.9938	-0.1782513	0.2192098	0.4161	0	-?----	25548	26	0	574305	509	0	535	0.9025679344078446
Susceptibility	ENSG00000161999	JMJD8	16	681670	Susceptibility.M4.MAF_1.perc	reference	0	0.5876	-0.0345881	0.0425337	0.4161	0	+?-+-+	27126	606	3	591861	14990	37	15676	0.541173996614744
Susceptibility	ENSG00000127452	FBXL12	19	9810267	Susceptibility.M4.MAF_1.perc	reference	0	0.5685	0.0498105	0.0612556	0.4161	0	+?++++	25501	316	0	577131	7061	6	7389	0.7069800839171562
Susceptibility	ENSG00000174010	KLHL15	23	23983720	Susceptibility.M4.MAF_1.perc	reference	0	0.6795	-0.1591486	0.1956983	0.4161	0	+?-+-?	23752	4	9	530184	274	159	614	0.7565320031081552
Hospitalized	ENSG00000145386	CCNA2	4	121816444	Hospitalized.M1.MAF_0.1.perc	reference	0	0.9994	-0.8257428	1.0157119	0.4162	0	?--??-	7554	2	0	517887	55	0	57	0.6165527587060893
Hospitalized	ENSG00000174437	ATP2A2	12	110280756	Hospitalized.M1.MAF_0.1.perc	reference	0	0.9999	-1.0413941	1.2807924	0.4162	0	?---??	5735	0	0	509006	56	0	56	0.21153482459673398
Hospitalized	ENSG00000099864	PALM	19	708935	Hospitalized.M1.MAF_0.1.perc	reference	0	0.98	-1.0258029	1.2617189	0.4162	0	?--???	5477	0	0	538404	63	0	63	0.12722785613581422
Hospitalized	ENSG00000176920	FUT2	19	48695971	Hospitalized.M1.MAF_0.1.perc	reference	0	0.7876	-0.4533754	0.5576779	0.4162	0	?----+	8663	4	0	564858	208	0	212	0.8879976664206217
Susceptibility	ENSG00000106992	AK1	9	127866486	Susceptibility.M1.MAF_0.1.perc	reference	0	0.975	-0.5686319	0.6994383	0.4162	0	-?--??	20913	1	0	520216	52	0	53	0.5940284426508844
Hospitalized	ENSG00000145386	CCNA2	4	121816444	Hospitalized.M1.MAF_1.perc	reference	0	0.9994	-0.8257428	1.0157119	0.4162	0	?--??-	7554	2	0	517887	55	0	57	0.6165527587060893
Hospitalized	ENSG00000174437	ATP2A2	12	110280756	Hospitalized.M1.MAF_1.perc	reference	0	0.9999	-1.0413941	1.2807924	0.4162	0	?---??	5735	0	0	509006	56	0	56	0.21153482459673398
Hospitalized	ENSG00000133106	EPSTI1	13	42886388	Hospitalized.M1.MAF_1.perc	reference	0	0.9815	0.1718929	0.2114084	0.4162	0	?++-++	10218	37	0	581541	1342	2	1383	0.7047098412592199
Severe	ENSG00000162378	ZYG11B	1	52726453	Severe.M3.MAF_0.1.perc	reference	0	0.9999	-0.5235151	0.6438383	0.4162	0	?--+--	4131	4	0	553860	534	0	538	0.480097114108885
Susceptibility	ENSG00000156475	PPP2R2B	5	146580742	Susceptibility.M3.MAF_0.1.perc	reference	0	0.6692	0.1747316	0.2148943	0.4162	0	-?++--	24023	29	0	561879	502	0	531	0.052386302761781196
Susceptibility	ENSG00000141367	CLTC	17	59619689	Susceptibility.M3.MAF_0.1.perc	reference	0	0.5569	0.1094348	0.1345934	0.4162	0	-?+---	24621	72	0	575015	1393	1	1467	0.96408039265685
Severe	ENSG00000196242	OR2C3	1	247524677	Severe.M3.MAF_1.perc	reference	0	0.7811	-0.4152932	0.5107607	0.4162	0	?-+?-?	4265	2	0	559128	768	0	770	0.476678311575717
Severe	ENSG00000144029	MRPS5	2	95085369	Severe.M3.MAF_1.perc	reference	0	0.9021	-0.2555773	0.3143563	0.4162	0	+---++	4883	14	0	570486	1270	3	1290	0.7912257339463123
Severe	ENSG00000148814	LRRC27	10	132332154	Severe.M3.MAF_1.perc	reference	0	0.8813	-0.2824546	0.3474057	0.4162	0	?-+---	4147	6	0	567051	1561	4	1575	0.19521553241343775
Hospitalized	ENSG00000187037	GPR141	7	37683796	Hospitalized.M3.MAF_1.perc	reference	37.9	0.1685	0.4132557	0.50824	0.4162	0.4672789	?-+++-	10361	20	0	564883	785	0	805	0.7822758780499974
Hospitalized	ENSG00000130193	THEM6	8	142727223	Hospitalized.M3.MAF_1.perc	reference	0	0.9055	-0.3190672	0.392403	0.4162	0	?---?-	8386	6	0	562527	512	0	518	0.7589707526945443
Severe	ENSG00000213892	CEACAM16	19	44699151	Severe.M4.MAF_0.1.perc	reference	0	0.7492	0.1866056	0.2295035	0.4162	0	?++---	4487	28	0	568623	3247	0	3275	0.9154646325283502
Hospitalized	ENSG00000185900	POMK	8	43093498	Hospitalized.M4.MAF_0.1.perc	reference	24.9	0.2557	0.3259126	0.4008552	0.4162	0.231386	?++---	11493	54	0	567861	2617	3	2677	0.39144059706937917
Severe	ENSG00000152977	ZIC1	3	147393422	Severe.M4.MAF_1.perc	reference	0	0.7718	0.201219	0.2475039	0.4162	0	++---+	4607	24	0	566134	3775	3	3805	0.9442227663081196
Severe	ENSG00000134460	IL2RA	10	6010689	Severe.M4.MAF_1.perc	reference	0	0.9276	-0.1824362	0.2244133	0.4162	0	------	4149	24	0	563428	4177	6	4213	0.5697906888114991
Severe	ENSG00000165914	TTC7B	14	90524564	Severe.M4.MAF_1.perc	reference	0	0.6452	0.0884105	0.1087429	0.4162	0	-++---	4828	104	0	568024	14855	31	15021	0.5639986684981647
Susceptibility	ENSG00000054690	PLEKHH1	14	67533290	Susceptibility.M4.MAF_1.perc	reference	0	0.5295	0.0308854	0.037989	0.4162	0	-?+-++	27126	850	1	591861	18709	15	19591	0.2977447325465916
Susceptibility	ENSG00000142512	SIGLEC10	19	51410020	Susceptibility.M4.MAF_1.perc	reference	58.1	0.04892	0.1340058	0.1648386	0.4162	0.0649633	+?--++	27126	457	0	591861	10434	4	10899	0.4836767865465956
Severe	ENSG00000124370	MCEE	2	71109684	Severe.M1.MAF_0.1.perc	reference	0	1	-1.0878176	1.3383211	0.4163	0	?---?-	2270	0	0	550400	103	0	103	0.42677064763691486
Severe	ENSG00000101782	RIOK3	18	23453287	Severe.M1.MAF_0.1.perc	reference	57.9	0.09298	0.8390775	1.0321666	0.4163	1.8520424	?--??+	3969	3	0	563890	290	0	293	0.5101974182544493
Hospitalized	ENSG00000180658	OR2A4	6	131699644	Hospitalized.M1.MAF_0.1.perc	reference	0	0.9999	-0.9829535	1.2093278	0.4163	0	?--??-	5636	0	0	550244	60	1	62	0.05188026608197861
Hospitalized	ENSG00000239839	DEFA3	8	7015869	Hospitalized.M1.MAF_0.1.perc	reference	0	0.938	-0.4448142	0.5472393	0.4163	0	?--??-	5940	2	0	558814	319	0	321	0.7210281520517419
Hospitalized	ENSG00000015133	CCDC88C	14	91271323	Hospitalized.M1.MAF_0.1.perc	reference	0	0.749	-0.3463934	0.426182	0.4163	0	?-++--	9427	11	0	568493	372	0	383	0.1691315783968473
Hospitalized	ENSG00000239282	CASTOR1	22	30285117	Hospitalized.M1.MAF_0.1.perc	reference	0	0.4607	0.6838393	0.8412659	0.4163	0	?--?+?	6182	2	0	542944	58	0	60	0.3048942384120271
Susceptibility	ENSG00000130950	NUTM2F	9	94318196	Susceptibility.M1.MAF_0.1.perc	reference	0	0.8159	-0.1898906	0.2335964	0.4163	0	+?----	26079	18	0	580186	472	1	492	0.25043638505162535
Severe	ENSG00000214274	ANG	14	20684177	Severe.M1.MAF_1.perc	reference	0	0.9976	-0.5002089	0.6154363	0.4163	0	?--?--	3829	3	0	565056	300	0	303	0.8240176964798075
Severe	ENSG00000101782	RIOK3	18	23453287	Severe.M1.MAF_1.perc	reference	57.9	0.09298	0.8390775	1.0321666	0.4163	1.8520424	?--??+	3969	3	0	563890	290	0	293	0.5101974182544493
Hospitalized	ENSG00000137968	SLC44A5	1	75202131	Hospitalized.M1.MAF_1.perc	reference	43.3	0.1519	0.9022595	1.1100037	0.4163	2.1631784	?-++?-	7616	9	0	564777	335	0	344	0.9056849670539088
Hospitalized	ENSG00000180658	OR2A4	6	131699644	Hospitalized.M1.MAF_1.perc	reference	0	0.9999	-0.9829535	1.2093278	0.4163	0	?--??-	5636	0	0	550244	60	1	62	0.05188026608197861
Hospitalized	ENSG00000015133	CCDC88C	14	91271323	Hospitalized.M1.MAF_1.perc	reference	0	0.749	-0.3463934	0.426182	0.4163	0	?-++--	9427	11	0	568493	372	0	383	0.1691315783968473
Hospitalized	ENSG00000239282	CASTOR1	22	30285117	Hospitalized.M1.MAF_1.perc	reference	0	0.4607	0.6838393	0.8412659	0.4163	0	?--?+?	6182	2	0	542944	58	0	60	0.3048942384120271
Susceptibility	ENSG00000107186	MPDZ	9	13105706	Susceptibility.M1.MAF_1.perc	reference	32.2	0.2065	-0.218505	0.2688312	0.4163	0.1172642	-?--+-	26914	54	0	591105	1348	0	1402	0.3301326204034971
Severe	ENSG00000158786	PLA2G2F	1	20139323	Severe.M3.MAF_0.1.perc	reference	0	0.7355	0.4309009	0.5300568	0.4163	0	?++?+-	3835	6	0	565968	549	0	555	0.2584638828708618
Severe	ENSG00000179796	LRRC3B	3	26622806	Severe.M3.MAF_0.1.perc	reference	0	1	-1.0178922	1.2523614	0.4163	0	?--??-	1837	0	0	517713	151	0	151	0.5103099296516248
Severe	ENSG00000108018	SORCS1	10	106573663	Severe.M3.MAF_0.1.perc	reference	0	0.9623	-0.258951	0.3185357	0.4163	0	+---+-	4198	11	0	568285	1997	2	2012	0.4821913668971156
Severe	ENSG00000003249	DBNDD1	16	90004871	Severe.M3.MAF_0.1.perc	reference	0	0.9751	-0.3105	0.3820256	0.4163	0	?-+---	2672	5	0	564039	1420	0	1425	0.4031533836449033
Hospitalized	ENSG00000143079	CTTNBP2NL	1	112396214	Hospitalized.M3.MAF_0.1.perc	reference	0	0.8285	0.215842	0.2655317	0.4163	0	?+-+--	10775	25	0	566082	1182	0	1207	0.1910545223868097
Hospitalized	ENSG00000109534	GAR1	4	109815510	Hospitalized.M3.MAF_0.1.perc	reference	0	0.8728	0.1831208	0.2252699	0.4163	0	?+--+-	9813	29	0	577741	1733	2	1766	0.6951802967576788
Hospitalized	ENSG00000180658	OR2A4	6	131699644	Hospitalized.M3.MAF_0.1.perc	reference	0	0.9999	-0.9786684	1.2038736	0.4163	0	?--??-	5636	0	0	550244	61	1	63	0.05188026608197861
Hospitalized	ENSG00000239839	DEFA3	8	7015869	Hospitalized.M3.MAF_0.1.perc	reference	0	0.938	-0.4448142	0.5472393	0.4163	0	?--??-	5940	2	0	558814	319	0	321	0.7210281520517419
Susceptibility	ENSG00000116990	MYCL	1	39895426	Susceptibility.M3.MAF_0.1.perc	reference	0	0.4404	0.1888665	0.2323312	0.4163	0	-?+++-	23331	22	1	574376	421	0	445	0.7146390108244273
Susceptibility	ENSG00000198398	TMEM207	3	190428655	Susceptibility.M3.MAF_0.1.perc	reference	0	0.8638	0.5063754	0.6229532	0.4163	0	??+--?	20892	4	0	553973	74	0	78	0.8608613292321596
Susceptibility	ENSG00000163257	DCAF16	4	17800655	Susceptibility.M3.MAF_0.1.perc	reference	0	0.9882	-0.3369227	0.4145341	0.4163	0	-?----	23554	6	0	569564	145	0	151	0.021022929929366066
Susceptibility	ENSG00000155034	FBXL18	7	5431335	Susceptibility.M3.MAF_0.1.perc	reference	0	0.6004	0.1068861	0.1314827	0.4163	0	-?+--+	24804	71	0	573473	1443	0	1514	0.8247012982992997
Susceptibility	ENSG00000101997	CCDC22	23	49235470	Susceptibility.M3.MAF_0.1.perc	reference	46.5	0.1128	0.3677866	0.4525062	0.4163	0.3764301	+?-+-+	24464	12	2	535570	193	100	409	0.9408998129042003
Severe	ENSG00000283039	KLF18	1	44137821	Severe.M3.MAF_1.perc	reference	0	0.7932	-0.5570153	0.6852011	0.4163	0	?-+-??	662	3	0	2423	11	1	16	0.5330476861069167
Severe	ENSG00000143179	UCK2	1	165827614	Severe.M3.MAF_1.perc	reference	0	0.9951	0.776504	0.9552377	0.4163	0	?+-+--	3901	3	0	521962	159	0	162	0.6284938317910568
Severe	ENSG00000173557	FAM166C	2	26562585	Severe.M3.MAF_1.perc	reference	0	0.4816	0.2529736	0.311234	0.4163	0	++-++-	4882	16	0	570490	819	0	835	0.6304925201989803
Severe	ENSG00000179796	LRRC3B	3	26622806	Severe.M3.MAF_1.perc	reference	0	1	-1.0178922	1.2523614	0.4163	0	?--??-	1837	0	0	517713	151	0	151	0.5103099296516248
Severe	ENSG00000258227	CLEC5A	7	141927357	Severe.M3.MAF_1.perc	reference	0	0.6427	0.3543517	0.4359345	0.4163	0	?++?--	2711	6	0	564998	838	0	844	0.16588486409979616
Severe	ENSG00000020577	SAMD4A	14	54566117	Severe.M3.MAF_1.perc	reference	0	0.782	0.1748464	0.215103	0.4163	0	?+-+++	4371	32	0	565981	4307	7	4353	0.5247973629992531
Severe	ENSG00000037042	TUBG2	17	42659284	Severe.M3.MAF_1.perc	reference	0	0.9143	-0.3361412	0.4135704	0.4163	0	?-----	4131	8	0	567286	1018	0	1026	0.4541536317000016
Hospitalized	ENSG00000180658	OR2A4	6	131699644	Hospitalized.M3.MAF_1.perc	reference	0	0.9999	-0.9786684	1.2038736	0.4163	0	?--??-	5636	0	0	550244	61	1	63	0.05188026608197861
Susceptibility	ENSG00000116990	MYCL	1	39895426	Susceptibility.M3.MAF_1.perc	reference	0	0.4404	0.1888665	0.2323312	0.4163	0	-?+++-	23331	22	1	574376	421	0	445	0.7146390108244273
Susceptibility	ENSG00000163257	DCAF16	4	17800655	Susceptibility.M3.MAF_1.perc	reference	0	0.9882	-0.3369227	0.4145341	0.4163	0	-?----	23554	6	0	569564	145	0	151	0.021022929929366066
Susceptibility	ENSG00000140931	CMTM3	16	66603874	Susceptibility.M3.MAF_1.perc	reference	0	0.7844	-0.1882385	0.231599	0.4163	0	+?----	24009	21	1	575764	426	0	449	0.5355972351723343
Severe	ENSG00000178015	GPR150	5	95620087	Severe.M4.MAF_0.1.perc	reference	3.1	0.3892	-0.2790534	0.3432864	0.4163	0.0511436	?----+	4439	13	0	566024	2356	0	2369	0.29323343356568565
Hospitalized	ENSG00000136930	PSMB7	9	124353465	Hospitalized.M4.MAF_0.1.perc	reference	0	0.9657	-0.2041785	0.2512	0.4163	0	?---+-	10228	22	0	566645	1364	0	1386	0.6803017412460238
Hospitalized	ENSG00000204978	ERICH4	19	41443156	Hospitalized.M4.MAF_0.1.perc	reference	0	0.7922	0.2598895	0.3197479	0.4163	0	?++---	8250	15	0	577748	914	0	929	0.8158555483122683
Susceptibility	ENSG00000115762	PLEKHB2	2	131104847	Susceptibility.M4.MAF_0.1.perc	reference	18.9	0.2943	0.1375951	0.1692802	0.4163	0.0347432	+?+-++	26226	155	0	588656	3241	1	3398	0.6621492519627199
Susceptibility	ENSG00000204344	STK19	6	31971091	Susceptibility.M4.MAF_0.1.perc	reference	0	0.7459	0.0742458	0.0913485	0.4163	0	-?+--+	26052	143	0	586997	3157	4	3308	0.34200545573869245
Susceptibility	ENSG00000185862	EVI2B	17	31303770	Susceptibility.M4.MAF_0.1.perc	reference	40.3	0.1527	0.2307629	0.2838829	0.4163	0.1465048	+?+---	25844	113	0	578342	2401	2	2518	0.8076523574361941
Severe	ENSG00000283039	KLF18	1	44137821	Severe.M4.MAF_1.perc	reference	0	0.7932	-0.5570153	0.6852011	0.4163	0	?-+-??	662	3	0	2423	11	1	16	0.5330476861069167
Severe	ENSG00000187033	SAMD7	3	169911572	Severe.M4.MAF_1.perc	reference	0	0.7854	-0.3063975	0.3769125	0.4163	0	--+-+-	4682	12	0	569927	1730	0	1742	0.6255435865953619
Severe	ENSG00000187689	AMTN	4	70518569	Severe.M4.MAF_1.perc	reference	0	0.9325	-0.3284464	0.4040918	0.4163	0	---+-+	4326	7	0	567303	1034	1	1043	0.7257806422510997
Hospitalized	ENSG00000145014	TMEM44	3	194587673	Hospitalized.M4.MAF_1.perc	reference	22.2	0.267	-0.1324614	0.1629709	0.4163	0.0380267	-+----	12184	238	1	588228	14359	17	14633	0.6446090185071216
Hospitalized	ENSG00000100307	CBX7	22	39120167	Hospitalized.M4.MAF_1.perc	reference	0	0.845	-0.204346	0.251384	0.4163	0	?-----	9200	22	0	576012	1149	0	1171	0.8496981136958304
Severe	ENSG00000143398	PIP5K1A	1	151197949	Severe.M1.MAF_0.1.perc	reference	71.4	0.03049	1.1775288	1.448785	0.4164	4.3498086	?++?-?	2103	3	0	552896	177	0	180	0.5346517512389034
Severe	ENSG00000196456	ZNF775	7	150368790	Severe.M1.MAF_0.1.perc	reference	0	0.451	0.632575	0.7783703	0.4164	0	?++??-	3582	1	0	561723	319	0	320	0.9830971710682729
Hospitalized	ENSG00000101200	AVP	20	3082556	Hospitalized.M1.MAF_0.1.perc	reference	0	0.8169	0.7268073	0.8942998	0.4164	0	?+?+??	6136	2	0	531470	103	0	105	0.32425363142938046
Hospitalized	ENSG00000166979	EVA1C	21	32412006	Hospitalized.M1.MAF_0.1.perc	reference	0	0.9507	-0.7622444	0.9380348	0.4164	0	?--??-	6888	2	0	560902	107	0	109	0.020468874318018318
Hospitalized	ENSG00000215454	KRTAP10-4	21	44573724	Hospitalized.M1.MAF_0.1.perc	reference	0.6	0.3887	-0.3277254	0.4032554	0.4164	0.0087118	?--+?-	8487	7	0	564809	435	0	442	0.7924965662547496
Susceptibility	ENSG00000077092	RARB	3	25174332	Susceptibility.M1.MAF_0.1.perc	reference	0	0.6171	-0.4531399	0.557635	0.4164	0	??--?-	22008	3	0	537739	67	0	70	0.29702485400462575
Susceptibility	ENSG00000114648	KLHL18	3	47282917	Susceptibility.M1.MAF_0.1.perc	reference	0	0.708	0.3425417	0.4214946	0.4164	0	-?+-?+	22139	8	0	556290	140	0	148	0.533811872533743
Susceptibility	ENSG00000164087	POC1A	3	52075226	Susceptibility.M1.MAF_0.1.perc	reference	0	0.7167	0.3451435	0.4246813	0.4164	0	-?+---	25368	8	0	584022	135	0	143	0.28752688088306066
Susceptibility	ENSG00000087274	ADD1	4	2843857	Susceptibility.M1.MAF_0.1.perc	reference	0	0.9959	-0.3409934	0.4195984	0.4164	0	-?--+?	22729	7	0	550455	170	0	177	0.8974965065410935
Susceptibility	ENSG00000099949	LZTR1	22	20982269	Susceptibility.M1.MAF_0.1.perc	reference	0	0.6954	-0.1037792	0.1277089	0.4164	0	-?-+-+	26955	67	0	591177	1621	0	1688	0.880544112640288
Severe	ENSG00000143398	PIP5K1A	1	151197949	Severe.M1.MAF_1.perc	reference	71.4	0.03049	1.1775288	1.448785	0.4164	4.3498086	?++?-?	2103	3	0	552896	177	0	180	0.5346517512389034
Severe	ENSG00000196456	ZNF775	7	150368790	Severe.M1.MAF_1.perc	reference	0	0.451	0.632575	0.7783703	0.4164	0	?++??-	3582	1	0	561723	319	0	320	0.9830971710682729
Severe	ENSG00000130202	NECTIN2	19	44846175	Severe.M1.MAF_1.perc	reference	0	1	-1.018677	1.253553	0.4164	0	?--?--	2007	0	0	550642	165	0	165	0.6628737177125276
Hospitalized	ENSG00000110876	SELPLG	12	108621895	Hospitalized.M1.MAF_1.perc	reference	15.1	0.3179	-0.2204915	0.2712948	0.4164	0.0728837	?+----	6641	29	0	562879	2642	27	2725	0.5138505456508483
Hospitalized	ENSG00000173801	JUP	17	41754604	Hospitalized.M1.MAF_1.perc	reference	54.9	0.08384	0.599925	0.7381258	0.4164	1.0193333	?-+-?+	8030	17	0	577805	1553	0	1570	0.8748548986560298
Hospitalized	ENSG00000101200	AVP	20	3082556	Hospitalized.M1.MAF_1.perc	reference	0	0.8169	0.7268073	0.8942998	0.4164	0	?+?+??	6136	2	0	531470	103	0	105	0.32425363142938046
Hospitalized	ENSG00000166979	EVA1C	21	32412006	Hospitalized.M1.MAF_1.perc	reference	0	0.9507	-0.7622444	0.9380348	0.4164	0	?--??-	6888	2	0	560902	107	0	109	0.020468874318018318
Susceptibility	ENSG00000241128	OR14A2	1	247722957	Susceptibility.M1.MAF_1.perc	reference	0	0.9671	-0.589808	0.7256813	0.4164	0	??--?-	2043	5	0	9469	14	0	19	0.15701990072914493
Susceptibility	ENSG00000077092	RARB	3	25174332	Susceptibility.M1.MAF_1.perc	reference	0	0.6171	-0.4531399	0.557635	0.4164	0	??--?-	22008	3	0	537739	67	0	70	0.29702485400462575
Susceptibility	ENSG00000114648	KLHL18	3	47282917	Susceptibility.M1.MAF_1.perc	reference	0	0.708	0.3425417	0.4214946	0.4164	0	-?+-?+	22139	8	0	556290	140	0	148	0.533811872533743
Susceptibility	ENSG00000164087	POC1A	3	52075226	Susceptibility.M1.MAF_1.perc	reference	0	0.7167	0.345123	0.4246731	0.4164	0	-?+---	25374	11	0	584024	135	0	146	0.28752688088306066
Susceptibility	ENSG00000183779	ZNF703	8	37695782	Susceptibility.M1.MAF_1.perc	reference	0	0.7819	-0.2000268	0.2461168	0.4164	0	-?--+-	21997	15	0	561861	449	0	464	0.6410856443663966
Severe	ENSG00000145002	FAM86B2	8	12425614	Severe.M3.MAF_0.1.perc	reference	0	0.989	-0.4637933	0.5706625	0.4164	0	?--??-	3099	0	0	560917	301	6	313	0.632138623427203
Severe	ENSG00000070748	CHAT	10	49609095	Severe.M3.MAF_0.1.perc	reference	0	0.9664	-0.2431883	0.2992339	0.4164	0	--+-+-	4698	16	0	569812	1985	0	2001	0.649371894299537
Severe	ENSG00000156395	SORCS3	10	104641290	Severe.M3.MAF_0.1.perc	reference	0	0.858	0.2718969	0.3345802	0.4164	0	-+----	4412	15	0	567714	1753	2	1772	0.9078867391807268
Hospitalized	ENSG00000163281	GNPDA2	4	44682200	Hospitalized.M3.MAF_0.1.perc	reference	0	0.9217	-0.3969133	0.4883614	0.4164	0	?--+?-	6344	2	0	559633	320	0	322	0.424770811016141
Hospitalized	ENSG00000002746	HECW1	7	43112629	Hospitalized.M3.MAF_0.1.perc	reference	0	0.6815	-0.1284011	0.1579882	0.4164	0	?-+---	11764	51	0	570642	3380	0	3431	0.6624403225809674
Susceptibility	ENSG00000137575	SDCBP	8	58552924	Susceptibility.M3.MAF_0.1.perc	reference	0	0.9332	0.153212	0.1885076	0.4164	0	+?++--	24078	35	0	573823	715	0	750	0.15387850883356502
Susceptibility	ENSG00000129993	CBFA2T3	16	88874858	Susceptibility.M3.MAF_0.1.perc	reference	0	0.653	0.0736839	0.0906706	0.4164	0	-++-+-	25271	145	0	580155	3200	1	3347	0.10510442345992627
Hospitalized	ENSG00000154252	GAL3ST2	2	241776822	Hospitalized.M3.MAF_1.perc	reference	0	0.8755	-0.0692356	0.0851922	0.4164	0	--+--+	11864	199	0	587512	11839	34	12106	0.027126596147531944
Hospitalized	ENSG00000221947	XKR9	8	70669339	Hospitalized.M3.MAF_1.perc	reference	25.1	0.2541	0.2575435	0.3168808	0.4164	0.1401119	?+++--	11935	60	1	571321	2977	3	3045	0.461467350864069
Hospitalized	ENSG00000107281	NPDC1	9	137039463	Hospitalized.M3.MAF_1.perc	reference	0	0.5839	0.4934808	0.6072812	0.4164	0	?+-+-?	8571	5	0	545640	68	0	73	0.5931917135006618
Hospitalized	ENSG00000149131	SERPING1	11	57597387	Hospitalized.M3.MAF_1.perc	reference	0	0.9839	-0.2359233	0.290331	0.4164	0	?---?-	6802	12	0	562059	1013	0	1025	0.5760726998174334
Susceptibility	ENSG00000137575	SDCBP	8	58552924	Susceptibility.M3.MAF_1.perc	reference	0	0.9332	0.153212	0.1885076	0.4164	0	+?++--	24078	35	0	573823	715	0	750	0.15387850883356502
Severe	ENSG00000085491	SLC25A24	1	108134043	Severe.M4.MAF_0.1.perc	reference	0	0.6231	-0.1821276	0.2241073	0.4164	0	?-+++-	4750	27	0	570297	3245	12	3296	0.805156587273896
Severe	ENSG00000183010	PYCR1	17	81932384	Severe.M4.MAF_0.1.perc	reference	0	0.7998	-0.2018784	0.2484137	0.4164	0	+--+--	4883	22	0	570490	2678	1	2702	0.11275386424541903
Hospitalized	ENSG00000214860	EVPLL	17	18377778	Hospitalized.M4.MAF_0.1.perc	reference	0	0.968	-0.132459	0.1629995	0.4164	0	?---+-	10296	56	0	580861	3059	2	3119	0.5158668054853279
Hospitalized	ENSG00000126583	PRKCG	19	53879190	Hospitalized.M4.MAF_0.1.perc	reference	24.5	0.2579	0.2747846	0.3381316	0.4164	0.1523109	?-++-+	11415	45	0	581121	2651	0	2696	0.8889468176999354
Susceptibility	ENSG00000105085	MED26	19	16574907	Susceptibility.M4.MAF_0.1.perc	reference	50.1	0.07491	0.171478	0.2109965	0.4164	0.1012368	+--+--	26591	219	0	589511	4999	4	5226	0.45296873754306805
Severe	ENSG00000161860	SYCE2	19	12898786	Severe.M4.MAF_1.perc	reference	0	0.9383	-0.1780357	0.21909410000000001	0.4164	0	--+---	4607	27	0	566128	3672	5	3709	0.6477624989651611
Hospitalized	ENSG00000274764	PRAMEF27	1	13049476	Hospitalized.M4.MAF_1.perc	reference	0	0.4922	0.1147172	0.1411727	0.4164	0	-++-++	8867	52	5	579734	2972	117	3268	0.5257195072482195
Susceptibility	ENSG00000186827	TNFRSF4	1	1211340	Susceptibility.M4.MAF_1.perc	reference	0	0.6925	0.0564457	0.0694599	0.4164	0	+++-+-	25601	244	0	589775	5305	9	5567	0.4210923344936553
Susceptibility	ENSG00000253719	ATXN7L3B	12	74537835	Susceptibility.M4.MAF_1.perc	reference	13.1	0.3268	-0.4107135	0.5054198	0.4164	0.234369	+?-+?-	24419	9	0	569331	391	0	400	0.986811955804634
Severe	ENSG00000145808	ADAMTS19	5	129460281	Severe.M1.MAF_0.1.perc	reference	0	0.9999	-0.5532982	0.6809627	0.4165	0	?--+--	4212	3	0	565952	283	0	286	0.46350640074088667
Severe	ENSG00000106153	CHCHD2	7	56101573	Severe.M1.MAF_0.1.perc	reference	0	0.7053	0.8274057	1.0184102	0.4165	0	?++??-	1804	0	0	561035	137	0	137	0.4371922078926393
Severe	ENSG00000149133	OR5F1	11	55993681	Severe.M1.MAF_0.1.perc	reference	53.4	0.09204	0.9115447	1.1218322	0.4165	2.4029956	?-+?+-	2086	1	0	563093	509	0	510	0.8961648236314641
Hospitalized	ENSG00000172689	MS4A10	11	60785333	Hospitalized.M1.MAF_0.1.perc	reference	0	0.6076	-0.49173	0.605147	0.4165	0	?+----	8900	4	0	559827	217	0	221	0.6917603849741086
Susceptibility	ENSG00000112041	TULP1	6	35497874	Susceptibility.M1.MAF_0.1.perc	reference	0	0.5566	0.2628444	0.3235319	0.4165	0	-?++-?	23680	14	0	583647	245	0	259	0.42553541084350915
Severe	ENSG00000106153	CHCHD2	7	56101573	Severe.M1.MAF_1.perc	reference	0	0.7053	0.8274057	1.0184102	0.4165	0	?++??-	1804	0	0	561035	137	0	137	0.4371922078926393
Susceptibility	ENSG00000112041	TULP1	6	35497874	Susceptibility.M1.MAF_1.perc	reference	0	0.5566	0.2628444	0.3235319	0.4165	0	-?++-?	23680	14	0	583647	245	0	259	0.42553541084350915
Susceptibility	ENSG00000111678	C12orf57	12	6942978	Susceptibility.M1.MAF_1.perc	reference	0	0.4331	-0.3001022	0.3693472	0.4165	0	-?-++-	23386	7	0	576468	204	0	211	0.7833966067870839
Severe	ENSG00000183814	LIN9	1	226231149	Severe.M3.MAF_0.1.perc	reference	0	0.9524	0.3775886	0.4646899	0.4165	0	?+-??-	3324	8	0	550248	976	0	984	0.7368408211067509
Severe	ENSG00000145103	ILDR1	3	121987323	Severe.M3.MAF_0.1.perc	reference	0	0.4561	0.2277216	0.2802546	0.4165	0	?+-++-	3985	19	0	564332	2424	0	2443	0.12718519538320025
Severe	ENSG00000126012	KDM5C	23	53191321	Severe.M3.MAF_0.1.perc	reference	0	0.9916	-0.4643027	0.5714932	0.4165	0	?--?--	3768	0	1	522489	243	136	517	0.4836179079055165
Hospitalized	ENSG00000187416	LHFPL3	7	104328700	Hospitalized.M3.MAF_0.1.perc	reference	5.2	0.3771	0.5355721	0.659152	0.4165	0.1870847	?+--+-	6798	5	0	567237	229	1	236	0.29760645639472877
Hospitalized	ENSG00000136982	DSCC1	8	119833976	Hospitalized.M3.MAF_0.1.perc	reference	0	0.7609	0.2367984	0.2914432	0.4165	0	?+++?-	10030	20	0	565000	923	1	945	0.907198526344779
Hospitalized	ENSG00000135517	MIP	12	56449502	Hospitalized.M3.MAF_0.1.perc	reference	0	0.6552	0.3682632	0.453246	0.4165	0	?+--?-	9332	8	0	555363	406	0	414	0.2652123464132168
Susceptibility	ENSG00000138675	FGF5	4	80266599	Susceptibility.M3.MAF_0.1.perc	reference	0	0.9175	0.1754258	0.2159053	0.4165	0	+?+---	24493	28	0	578085	552	0	580	0.6550297532886253
Susceptibility	ENSG00000203791	EEF1AKMT2	10	124748149	Susceptibility.M3.MAF_0.1.perc	reference	0	0.8832	-0.2816103	0.3466043	0.4165	0	-?----	24903	9	0	577782	200	0	209	0.6797485778142071
Severe	ENSG00000023909	GCLM	1	93885199	Severe.M3.MAF_1.perc	reference	0	0.9001	0.430851	0.5303211	0.4165	0	?+--??	3428	7	0	543013	637	0	644	0.5289581633161792
Severe	ENSG00000105664	COMP	19	18782773	Severe.M3.MAF_1.perc	reference	0	0.9735	-0.3791291	0.4666104	0.4165	0	?-+---	3070	5	0	567527	762	0	767	0.48478492842851273
Severe	ENSG00000123131	PRDX4	23	23664262	Severe.M3.MAF_1.perc	reference	0	1	-0.6452305	0.7940556	0.4165	0	?--?--	1914	0	0	521522	76	30	136	0.4354679337495107
Hospitalized	ENSG00000254093	PINX1	8	10764961	Hospitalized.M3.MAF_1.perc	reference	0	0.5443	-0.1915453	0.2357483	0.4165	0	?---++	11185	21	0	570390	1451	1	1474	0.6948382462954599
Hospitalized	ENSG00000179636	TPPP2	14	21024109	Hospitalized.M3.MAF_1.perc	reference	0	0.8327	0.1627161	0.2002633	0.4165	0	?+--+-	10948	38	1	582847	2226	0	2266	0.5140193403501575
Hospitalized	ENSG00000092068	SLC7A8	14	23125295	Hospitalized.M3.MAF_1.perc	reference	0	0.9542	0.0846184	0.1041454	0.4165	0	?++---	11556	147	1	581233	7922	6	8083	0.17562404631824494
Hospitalized	ENSG00000121297	TSHZ3	19	31149979	Hospitalized.M3.MAF_1.perc	reference	0	0.4571	0.1281559	0.1577144	0.4165	0	?++--+	11329	60	0	569252	3474	1	3536	0.11492048522297499
Susceptibility	ENSG00000138675	FGF5	4	80266599	Susceptibility.M3.MAF_1.perc	reference	0	0.9175	0.1754258	0.2159053	0.4165	0	+?+---	24493	28	0	578085	552	0	580	0.6550297532886253
Susceptibility	ENSG00000204385	SLC44A4	6	31863192	Susceptibility.M3.MAF_1.perc	reference	0	0.7464	-0.0755804	0.0930182	0.4165	0	-?-+--	27126	145	0	591861	3133	2	3282	0.29462486852337777
Severe	ENSG00000184984	CHRM5	15	33968497	Severe.M4.MAF_0.1.perc	reference	0	0.5986	-0.2018603	0.2484606	0.4165	0	-----+	4669	21	0	566451	2949	0	2970	0.42089432690437356
Hospitalized	ENSG00000115866	DARS1	2	135905881	Hospitalized.M4.MAF_0.1.perc	reference	0	0.947	-0.1412487	0.1738305	0.4165	0	?-++--	11153	41	0	578147	2562	3	2609	0.45572580765403636
Hospitalized	ENSG00000114026	OGG1	3	9749944	Hospitalized.M4.MAF_0.1.perc	reference	0	0.5161	0.1114282	0.1371457	0.4165	0	?+--+-	10817	88	0	579191	4616	2	4708	0.8289096220090232
Susceptibility	ENSG00000215397	SCRT2	20	661596	Susceptibility.M4.MAF_0.1.perc	reference	0	0.4515	0.1164563	0.1433442	0.4165	0	-?++--	23696	58	0	573555	1162	1	1222	0.44615856144762034
Severe	ENSG00000146192	FGD2	6	37005646	Severe.M4.MAF_1.perc	reference	0	0.9814	-0.083416	0.1026698	0.4165	0	--++-+	4883	100	0	570490	14033	22	14177	0.5132877107585373
Hospitalized	ENSG00000146618	FERD3L	7	19144782	Hospitalized.M4.MAF_1.perc	reference	0	0.842	0.2435585	0.29978	0.4165	0	?++---	10953	24	0	568341	764	1	790	0.38700190272285895
Hospitalized	ENSG00000140326	CDAN1	15	42723544	Hospitalized.M4.MAF_1.perc	reference	0	0.5988	-0.05993	0.0737541	0.4165	0	?---+-	12124	277	2	583311	14823	8	15120	0.870172528925882
Susceptibility	ENSG00000104691	UBXN8	8	30729131	Susceptibility.M4.MAF_1.perc	reference	0	0.5967	0.038918	0.0478949	0.4165	0	+?+---	24639	475	1	576040	11499	31	12038	0.9954209910376016
Susceptibility	ENSG00000160325	CACFD1	9	133459965	Susceptibility.M4.MAF_1.perc	reference	0	0.4676	0.061571	0.075771	0.4165	0	+?+--+	27126	194	0	591861	4362	3	4562	0.2646519954069395
Susceptibility	ENSG00000148498	PARD3	10	34109560	Susceptibility.M4.MAF_1.perc	reference	51.7	0.08179	0.0958952	0.1180181	0.4165	0.0309816	+?-++-	27126	636	1	591861	14339	16	15009	0.785318166161367
Susceptibility	ENSG00000173120	KDM2A	11	67119263	Susceptibility.M4.MAF_1.perc	reference	33.8	0.1958	-0.1503271	0.1849994	0.4165	0.0565261	-?---+	26578	172	0	589971	4204	2	4380	0.27466688652901416
Severe	ENSG00000173464	RNASE11	14	20583559	Severe.M1.MAF_0.1.perc	reference	0	0.9986	-1.0682905	1.3151397	0.4166	0	?--??-	1745	0	0	552880	92	0	92	0.5869107190199914
Severe	ENSG00000052344	PRSS8	16	31131433	Severe.M1.MAF_0.1.perc	reference	0	0.9999	-1.0140208	1.2481943	0.4166	0	?--??-	1749	0	0	558565	253	0	253	0.6486772895943144
Hospitalized	ENSG00000243716	NPIPB5	16	22479121	Hospitalized.M1.MAF_0.1.perc	reference	0	0.6468	0.3073409	0.3783168	0.4166	0	?+--?+	7457	15	0	560933	581	2	600	0.2648745109246873
Susceptibility	ENSG00000113161	HMGCR	5	75336329	Susceptibility.M1.MAF_0.1.perc	reference	45.3	0.12	0.6879539	0.8468972	0.4166	1.4414533	+?-+++	24246	6	0	570833	129	0	135	0.4164781887523411
Susceptibility	ENSG00000185615	PDIA2	16	283164	Susceptibility.M1.MAF_0.1.perc	reference	0	0.7383	0.1226147	0.1509558	0.4166	0	-?++--	26402	56	0	588990	1180	0	1236	0.9003736484776292
Severe	ENSG00000125538	IL1B	2	112829751	Severe.M1.MAF_1.perc	reference	0	0.9828	0.4818696	0.5932139	0.4166	0	?+-??-	3413	10	0	552262	226	0	236	0.3020676433059203
Severe	ENSG00000165071	TMEM71	8	132685007	Severe.M1.MAF_1.perc	reference	0	0.9608	-0.428522	0.5275047	0.4166	0	?--?--	3936	2	0	566388	592	0	594	0.4673844241366613
Severe	ENSG00000052344	PRSS8	16	31131433	Severe.M1.MAF_1.perc	reference	0	0.9999	-1.0140208	1.2481943	0.4166	0	?--??-	1749	0	0	558565	253	0	253	0.6486772895943144
Susceptibility	ENSG00000113161	HMGCR	5	75336329	Susceptibility.M1.MAF_1.perc	reference	45.3	0.12	0.6879539	0.8468972	0.4166	1.4414533	+?-+++	24246	6	0	570833	129	0	135	0.4164781887523411
Susceptibility	ENSG00000105426	PTPRS	19	5158495	Susceptibility.M1.MAF_1.perc	reference	0	0.9902	-0.2180103	0.2683468	0.4166	0	-?----	24279	12	0	583843	377	0	389	0.46661900373677406
Severe	ENSG00000117298	ECE1	1	21217247	Severe.M3.MAF_0.1.perc	reference	0	0.9873	-0.3070226	0.3779489	0.4166	0	?--+--	4293	8	0	557632	1425	0	1433	0.2539484264865308
Severe	ENSG00000070886	EPHA8	1	22563489	Severe.M3.MAF_0.1.perc	reference	0	0.8706	-0.1606659	0.1977738	0.4166	0	?-++?+	4416	28	0	568308	4167	2	4199	0.9074685461931487
Severe	ENSG00000196184	OR10J1	1	159437845	Severe.M3.MAF_0.1.perc	reference	13.1	0.3268	-0.6472267	0.7968341	0.4166	0.5183435	?-+?--	2573	0	0	565681	657	0	657	0.45101136993149665
Severe	ENSG00000137161	CNPY3	6	42929192	Severe.M3.MAF_0.1.perc	reference	0	0.9743	-0.3152989	0.3881005	0.4166	0	?--+--	4153	7	0	567373	812	0	819	0.32424369016743615
Hospitalized	ENSG00000176407	KCMF1	2	84971093	Hospitalized.M3.MAF_0.1.perc	reference	43.8	0.1484	0.8249455	1.0156012	0.4166	1.6906818	?+--?+	8890	7	0	552308	415	0	422	0.5776934449916196
Hospitalized	ENSG00000213462	ERV3-1	7	64990356	Hospitalized.M3.MAF_0.1.perc	reference	12.1	0.3205	0.9635867	1.1861482	0.4166	0.84441600000000006	?+?+-?	3618	4	0	3614	8	0	12	0.9454919536572619
Hospitalized	ENSG00000010295	IFFO1	12	6538961	Hospitalized.M3.MAF_0.1.perc	reference	0	0.7881	0.2226417	0.2740728	0.4166	0	?+----	10438	18	0	579653	1070	0	1088	0.5198773047195501
Hospitalized	ENSG00000177469	CAVIN1	17	42402449	Hospitalized.M3.MAF_0.1.perc	reference	0	0.9185	-0.2490318	0.3065326	0.4166	0	?-+---	9302	14	0	563599	779	1	795	0.19571115952442886
Susceptibility	ENSG00000125571	IL37	2	112912971	Susceptibility.M3.MAF_0.1.perc	reference	0	0.6203	0.1273627	0.1568001	0.4166	0	-?+-?-	24722	50	0	572621	1063	1	1115	0.5033276620222075
Susceptibility	ENSG00000165630	PRPF18	10	13586939	Susceptibility.M3.MAF_0.1.perc	reference	0	0.5867	-0.2290519	0.2819947	0.4166	0	-?----	24407	12	0	576780	332	1	346	0.6133369430313027
Susceptibility	ENSG00000012174	MBTPS2	23	21839617	Susceptibility.M3.MAF_0.1.perc	reference	0	0.975	-0.3542218	0.4360341	0.4166	0	-?-?--	23094	3	1	520277	60	27	119	0.4941529829848643
Severe	ENSG00000152284	TCF7L1	2	85133392	Severe.M3.MAF_1.perc	reference	0	0.6929	0.206104	0.253727	0.4166	0	-+--?-	4475	21	0	567849	1993	3	2020	0.020696764210173312
Severe	ENSG00000186710	CFAP73	12	113149858	Severe.M3.MAF_1.perc	reference	0	0.422	-0.2984607	0.3673928	0.4166	0	+--++-	4718	11	0	568551	782	1	795	0.3625965432185969
Hospitalized	ENSG00000204669	C9orf57	9	72051376	Hospitalized.M3.MAF_1.perc	reference	0	0.9897	0.2505676	0.3084531	0.4166	0	?++-+-	10028	25	0	581312	491	1	518	0.4550608820694817
Hospitalized	ENSG00000188916	INSYN2A	10	127135426	Hospitalized.M3.MAF_1.perc	reference	68.5	0.01286	0.7450696	0.9171386	0.4166	2.2460651	?-++--	10773	25	0	567529	2116	2	2145	0.44286523828565066
Hospitalized	ENSG00000151702	FLI1	11	128686535	Hospitalized.M3.MAF_1.perc	reference	0	0.4087	0.2707866	0.333372	0.4166	0	?++-?+	6072	13	0	550478	834	0	847	0.15522589023171274
Hospitalized	ENSG00000139182	CLSTN3	12	7129698	Hospitalized.M3.MAF_1.perc	reference	0	0.6316	0.0990694	0.1219547	0.4166	0	?+---+	11419	91	0	581139	5914	6	6017	0.3718086521838956
Hospitalized	ENSG00000183578	TNFAIP8L3	15	51056598	Hospitalized.M3.MAF_1.perc	reference	0	0.7456	-0.1957617	0.2409627	0.4166	0	?--+--	11541	22	0	570047	1323	0	1345	0.22151175348352803
Susceptibility	ENSG00000188910	GJB3	1	34781214	Susceptibility.M3.MAF_1.perc	reference	0	0.807	-0.0952875	0.1173113	0.4166	0	-?--++	25934	79	0	578558	1847	2	1930	0.10790732522587085
Susceptibility	ENSG00000122136	OBP2A	9	135546126	Susceptibility.M3.MAF_1.perc	reference	0	0.9397	-0.1346497	0.1657694	0.4166	0	-?---+	23920	39	0	570939	785	2	828	0.07218146310193697
Severe	ENSG00000143851	PTPN7	1	202147013	Severe.M4.MAF_0.1.perc	reference	0	0.7416	-0.1539711	0.1895347	0.4166	0	?-+--+	4703	33	0	570279	5732	2	5769	0.6851834940122874
Severe	ENSG00000127252	PLAAT1	3	193241128	Severe.M4.MAF_0.1.perc	reference	0	0.7497	0.2467777	0.3037883	0.4166	0	?++??-	4024	15	0	566357	1689	0	1704	0.41726715180502233
Hospitalized	ENSG00000131095	GFAP	17	44903159	Hospitalized.M4.MAF_0.1.perc	reference	0	0.7034	0.1200372	0.1477759	0.4166	0	?+----	10802	65	0	580412	4267	4	4340	0.24370551288894757
Hospitalized	ENSG00000179988	PSTK	10	122954381	Hospitalized.M4.MAF_1.perc	reference	30.1	0.2211	-0.2527597	0.3111286	0.4166	0.1510981	?--++-	11901	49	0	582715	2482	1	2533	0.7413204396272759
Hospitalized	ENSG00000109956	B3GAT1	11	134378504	Hospitalized.M4.MAF_1.perc	reference	0	0.7633	-0.1523625	0.1875743	0.4166	0	?-+---	11234	39	0	578178	2488	0	2527	0.6071513258525668
Hospitalized	ENSG00000126947	ARMCX1	23	101550547	Hospitalized.M4.MAF_1.perc	reference	0	0.7924	-0.1998471	0.2460125	0.4166	0	?---?-	9102	14	7	521653	651	368	1415	0.6977879702187859
Severe	ENSG00000173041	ZNF680	7	64519878	Severe.M1.MAF_0.1.perc	reference	0	0.948	0.496457	0.6113317	0.4167	0	?++?+-	2684	3	0	566989	345	1	350	0.24243502945625425
Severe	ENSG00000240204	SMKR1	7	129502531	Severe.M1.MAF_0.1.perc	reference	0	0.763	1.031103	1.2694898	0.4167	0	?+---?	3185	1	0	435618	39	0	40	0.6268935633924642
Hospitalized	ENSG00000189410	SH2D5	1	20719731	Hospitalized.M1.MAF_0.1.perc	reference	0	0.9903	-0.3907761	0.4811394	0.4167	0	?--+?-	9090	5	0	573029	253	0	258	0.12005437449637288
Hospitalized	ENSG00000143801	PSEN2	1	226870184	Hospitalized.M1.MAF_0.1.perc	reference	0	0.9944	-0.5812302	0.7156997	0.4167	0	?---?-	6441	1	0	573298	157	0	158	0.7658800583115184
Severe	ENSG00000173041	ZNF680	7	64519878	Severe.M1.MAF_1.perc	reference	0	0.948	0.496457	0.6113317	0.4167	0	?++?+-	2684	3	0	566989	345	1	350	0.24243502945625425
Hospitalized	ENSG00000206043	C18orf63	18	74315839	Hospitalized.M1.MAF_1.perc	reference	55.9	0.05937	-0.5845534	0.7197479	0.4167	1.3126562	?+---+	10363	16	1	471409	540	1	560	0.7284676901963271
Severe	ENSG00000152518	ZFP36L2	2	43222402	Severe.M3.MAF_0.1.perc	reference	70.7	0.01669	1.2442117	1.531832	0.4167	5.2529084	?-+-?+	4095	5	0	565254	472	0	477	0.7773939591182464
Severe	ENSG00000240204	SMKR1	7	129502531	Severe.M3.MAF_0.1.perc	reference	0	0.763	1.031103	1.2694898	0.4167	0	?+---?	3185	1	0	435618	39	0	40	0.6268935633924642
Severe	ENSG00000105447	GRWD1	19	48445841	Severe.M3.MAF_0.1.perc	reference	44.8	0.1067	0.6445506	0.7936069	0.4167	1.4670703	+-+--+	4200	12	0	556123	972	0	984	0.2489827958932484
Severe	ENSG00000232838	PET117	20	18137863	Severe.M3.MAF_0.1.perc	reference	75.1	0.01815	1.6106499	1.9832242	0.4167	7.5657642	?-+-??	3166	2	0	444183	98	0	100	0.7291611814104173
Hospitalized	ENSG00000196944	OR2T4	1	248361581	Hospitalized.M3.MAF_0.1.perc	reference	9.5	0.3524	0.3754466	0.4622651	0.4167	0.1355449	?-+--+	6945	7	0	564480	533	1	542	0.22572885744525092
Susceptibility	ENSG00000116747	RO60	1	193059454	Susceptibility.M3.MAF_0.1.perc	reference	28.8	0.2193	0.2478889	0.3051909	0.4167	0.1585858	+--++-	26069	59	0	571789	1245	0	1304	0.3155297871146209
Susceptibility	ENSG00000284635	SCYGR8	2	227745845	Susceptibility.M3.MAF_0.1.perc	reference	0	1	1.41241	1.7390978	0.4167	0	??+???	988	2	0	506	0	0	2	0.6206165534284713
Susceptibility	ENSG00000099204	ABLIM1	10	114431113	Susceptibility.M3.MAF_0.1.perc	reference	59.3	0.04337	-0.3404514	0.4191828	0.4167	0.4241476	-?+-+-	25273	177	0	576987	3697	0	3874	0.7154775157532711
Susceptibility	ENSG00000183695	MRGPRX2	11	19054455	Susceptibility.M3.MAF_0.1.perc	reference	0	0.7865	0.2769319	0.3410129	0.4167	0	-?+---	24989	13	0	573344	206	0	219	0.8588787830519122
Severe	ENSG00000181781	ODF3L2	19	463346	Severe.M3.MAF_1.perc	reference	8.8	0.3566	0.32046790000000003	0.3945862	0.4167	0.1059892	?++-+-	4490	16	0	569560	1536	0	1552	0.45706395170629155
Hospitalized	ENSG00000196944	OR2T4	1	248361581	Hospitalized.M3.MAF_1.perc	reference	0	0.4698	0.2572983	0.3167823	0.4167	0	?-+--+	6992	15	0	564668	736	1	753	0.22572885744525092
Hospitalized	ENSG00000165806	CASP7	10	113679162	Hospitalized.M3.MAF_1.perc	reference	0	0.9998	0.1145129	0.1409962	0.4167	0	?+++++	10443	66	0	579706	4527	4	4601	0.26184032687428743
Susceptibility	ENSG00000158467	AHCYL2	7	129225023	Susceptibility.M3.MAF_1.perc	reference	0	0.4364	0.1250537	0.153967	0.4167	0	+?+---	26435	59	0	589401	1007	2	1070	0.5345021308533882
Susceptibility	ENSG00000002330	BAD	11	64269830	Susceptibility.M3.MAF_1.perc	reference	0	0.8071	0.1118702	0.1377506	0.4167	0	-?++--	24154	65	0	588375	1259	1	1326	0.89590710616081215
Susceptibility	ENSG00000078246	TULP3	12	2877223	Susceptibility.M3.MAF_1.perc	reference	0	0.6431	0.0759516	0.093523	0.4167	0	-?++--	26741	141	0	590399	2884	1	3027	0.6069965596060849
Severe	ENSG00000197591	OR11L1	1	247840928	Severe.M4.MAF_0.1.perc	reference	0	0.9597	0.2610557	0.3214256	0.4167	0	?+----	4381	15	0	566803	1833	2	1852	0.46640170628522476
Severe	ENSG00000198055	GRK6	5	177403204	Severe.M4.MAF_0.1.perc	reference	74.3	0.008641	0.5726282	0.7050556	0.4167	1.3394596	?-+-?+	4228	24	0	566693	4205	0	4229	0.5579443247521585
Severe	ENSG00000106244	PDAP1	7	99392048	Severe.M4.MAF_0.1.perc	reference	0	0.5517	0.3502793	0.4312767	0.4167	0	?++?--	4096	7	0	563545	846	0	853	0.057788177637965406
Severe	ENSG00000123191	ATP7B	13	51930436	Severe.M4.MAF_0.1.perc	reference	0	0.8852	0.0957074	0.1178374	0.4167	0	++----	4906	110	1	570620	14439	9	14569	0.5064712309690641
Susceptibility	ENSG00000121454	LHX4	1	180230264	Susceptibility.M4.MAF_0.1.perc	reference	0	0.5369	-0.0712309	0.0877138	0.4167	0	-?---+	26570	138	0	589965	3385	2	3527	0.4931266222038545
Susceptibility	ENSG00000284635	SCYGR8	2	227745845	Susceptibility.M4.MAF_0.1.perc	reference	0	1	1.41241	1.7390978	0.4167	0	??+???	988	2	0	506	0	0	2	0.6206165534284713
Severe	ENSG00000019144	PHLDB1	11	118606440	Severe.M4.MAF_1.perc	reference	0	0.8801	0.0785641	0.0967445	0.4167	0	-+---+	4851	167	0	568154	21368	30	21595	0.6437945114655381
Susceptibility	ENSG00000075420	FNDC3B	3	172039578	Susceptibility.M4.MAF_1.perc	reference	0	0.4129	-0.0447641	0.0551193	0.4167	0	-?-+--	27126	396	1	591861	8745	3	9149	0.29855557550100276
Severe	ENSG00000145685	LHFPL2	5	78485215	Severe.M1.MAF_0.1.perc	reference	0	0.8002	1.3527568	1.6658117	0.4168	0	?---+?	1940	1	0	513349	29	0	30	0.5731181267911716
Severe	ENSG00000166311	SMPD1	11	6390440	Severe.M1.MAF_0.1.perc	reference	66	0.03174	0.8650173	1.0653436	0.4168	2.8012963	?-+?++	4420	4	0	566686	715	0	719	0.39954246832409357
Hospitalized	ENSG00000115942	ORC2	2	200908977	Hospitalized.M1.MAF_0.1.perc	reference	48.9	0.1183	0.9828634	1.2104596	0.4168	2.6044658	?+-?-+	7445	5	0	564458	205	0	210	0.12869943880841897
Severe	ENSG00000145685	LHFPL2	5	78485215	Severe.M1.MAF_1.perc	reference	0	0.8002	1.3527568	1.6658117	0.4168	0	?---+?	1940	1	0	513349	29	0	30	0.5731181267911716
Hospitalized	ENSG00000156735	BAG4	8	38176533	Hospitalized.M1.MAF_1.perc	reference	0	0.9893	0.6125414	0.7544214	0.4168	0	?+-??-	6252	3	0	551131	187	0	190	0.6562003272963721
Susceptibility	ENSG00000042062	RIPOR3	20	50586108	Susceptibility.M1.MAF_1.perc	reference	0	0.4346	0.1278811	0.1574881	0.4168	0	+?+--+	25045	51	0	587491	1061	0	1112	0.42603330111133425
Severe	ENSG00000115008	IL1A	2	112773925	Severe.M3.MAF_0.1.perc	reference	42.7	0.1744	0.9608371	1.1832584	0.4168	1.6990599	?-+??-	3299	2	0	560889	203	0	205	0.3447770575133572
Severe	ENSG00000137166	FOXP4	6	41546381	Severe.M3.MAF_0.1.perc	reference	0	0.8737	-0.2248373	0.2769085	0.4168	0	?--+--	4131	5	0	567285	1172	0	1177	0.9505318503570317
Severe	ENSG00000141458	NPC1	18	23506184	Severe.M3.MAF_0.1.perc	reference	63.8	0.0259	0.6169802	0.7598584	0.4168	1.6462717	?-+-+-	4698	17	0	570368	3299	3	3322	0.9481231287544816
Susceptibility	ENSG00000006468	ETV1	7	13891229	Susceptibility.M3.MAF_0.1.perc	reference	0	0.7651	0.1377356	0.1696424	0.4168	0	+?+-+-	24477	44	0	565074	929	0	973	0.5383013522718867
Susceptibility	ENSG00000075213	SEMA3A	7	83955777	Susceptibility.M3.MAF_1.perc	reference	55.1	0.04885	0.2701654	0.3327482	0.4168	0.2947038	-+++-+	27316	111	0	594532	2380	1	2493	0.8362502608839605
Susceptibility	ENSG00000189114	BLOC1S3	19	45178784	Susceptibility.M3.MAF_1.perc	reference	0	0.5326	0.1482027	0.1825231	0.4168	0	+?++-?	23437	38	0	571561	745	0	783	0.29292573749650697
Severe	ENSG00000188517	COL25A1	4	108808725	Severe.M4.MAF_0.1.perc	reference	0	0.9944	-0.1607013	0.1979036	0.4168	0	-----+	4845	31	0	570449	4609	1	4642	0.4697229415614486
Severe	ENSG00000050327	ARHGEF5	7	144355288	Severe.M4.MAF_0.1.perc	reference	31.2	0.2135	-0.306168	0.3770899	0.4168	0.228931	----?+	4318	37	0	564210	6708	71	6887	0.8389310552920175
Susceptibility	ENSG00000247315	ZCCHC3	20	297570	Susceptibility.M4.MAF_0.1.perc	reference	0	0.4819	0.1113633	0.1371573	0.4168	0	-?+-+-	23768	65	0	570328	1438	0	1503	0.39257105191749275
Severe	ENSG00000158411	MITD1	2	99161427	Severe.M4.MAF_1.perc	reference	0.9	0.4101	-0.2150059	0.2647632	0.4168	0.0090635	--+++-	4635	17	0	566402	2971	0	2988	0.954818823762521
Severe	ENSG00000130684	ZNF337	20	25673195	Severe.M4.MAF_1.perc	reference	0	0.6508	-0.1504888	0.1853489	0.4168	0	+--+--	3746	47	0	178317	2115	1	2164	0.30763378582102596
Hospitalized	ENSG00000125650	PSPN	19	6375148	Hospitalized.M4.MAF_1.perc	reference	0	0.8408	0.1379956	0.1699436	0.4168	0	?+-+--	10290	54	0	578590	3094	2	3152	0.11032882512311434
Hospitalized	ENSG00000269190	FBXO17	19	38941401	Hospitalized.M4.MAF_1.perc	reference	0	0.9915	-0.1205604	0.1484837	0.4168	0	?---+-	12124	91	0	583311	3516	1	3609	0.3492830109611835
Hospitalized	ENSG00000275004	ZNF280B	22	22484421	Hospitalized.M4.MAF_1.perc	reference	0	0.8432	-0.1697536	0.2090418	0.4168	0	?-+-?+	9334	27	0	566297	1518	2	1549	0.5968146143350513
Susceptibility	ENSG00000042304	C2orf83	2	227610090	Susceptibility.M4.MAF_1.perc	reference	0	0.9393	0.1105049	0.1360921	0.4168	0	-?++--	22789	67	0	545876	1288	1	1357	0.9080551753008144
Susceptibility	ENSG00000172426	RSPH9	6	43645036	Susceptibility.M4.MAF_1.perc	reference	9.5	0.352	-0.1082057	0.1332737	0.4168	0.0143125	-?---+	26846	155	0	588891	3751	2	3910	0.5994723459900919
Susceptibility	ENSG00000088756	ARHGAP28	18	6729716	Susceptibility.M4.MAF_1.perc	reference	13.7	0.3269	-0.0795662	0.0979985	0.4168	0.0082447	+?----	26860	203	0	590262	4718	7	4935	0.49755740054202946
Severe	ENSG00000118518	RNF146	6	127266682	Severe.M1.MAF_0.1.perc	reference	0	0.9987	-0.5690063	0.7009507	0.4169	0	?--??-	1925	0	0	559355	391	0	391	0.38958906841147023
Severe	ENSG00000108559	NUP88	17	5360963	Severe.M1.MAF_0.1.perc	reference	0	0.9961	-0.4350714	0.5359438	0.4169	0	?--?--	4046	3	0	567694	541	0	544	0.34954392293311826
Susceptibility	ENSG00000165078	CPA6	8	67422038	Susceptibility.M1.MAF_0.1.perc	reference	0	0.7854	-0.1763134	0.2171804	0.4169	0	-?---+	24811	22	0	578303	467	0	489	0.6162687262847802
Susceptibility	ENSG00000169718	DUS1L	17	82057506	Susceptibility.M1.MAF_0.1.perc	reference	0	0.5577	-0.1621548	0.199766	0.4169	0	-?--++	24402	24	0	584392	630	0	654	0.6179218743631121
Susceptibility	ENSG00000186326	RGS9BP	19	32675848	Susceptibility.M1.MAF_0.1.perc	reference	25.9	0.256	0.3827427	0.4715153	0.4169	0.2948133	+?-+-?	23716	28	0	571801	682	0	710	0.9135529477097324
Severe	ENSG00000118518	RNF146	6	127266682	Severe.M1.MAF_1.perc	reference	0	0.9987	-0.5690063	0.7009507	0.4169	0	?--??-	1925	0	0	559355	391	0	391	0.38958906841147023
Severe	ENSG00000125255	SLC10A2	13	103043998	Severe.M1.MAF_1.perc	reference	0	0.6386	0.276313	0.3403927	0.4169	0	?+-?--	4162	19	1	567118	856	0	877	0.7025594441387909
Hospitalized	ENSG00000214787	MS4A4E	11	60200270	Hospitalized.M1.MAF_1.perc	reference	0	0.5882	-0.3870891	0.4768117	0.4169	0	?---+-	7851	7	0	459473	111	0	118	0.8548744724690274
Hospitalized	ENSG00000198089	SFI1	22	31488688	Hospitalized.M1.MAF_1.perc	reference	0	0.8684	0.1158801	0.1427355	0.4169	0	?++-++	12031	89	2	582939	3838	1	3933	0.09374791397921249
Susceptibility	ENSG00000103196	CRISPLD2	16	84819985	Susceptibility.M1.MAF_1.perc	reference	8.6	0.3576	0.1960449	0.2414709	0.4169	0.0546431	+?+--+	23836	73	0	575087	1573	0	1646	0.034491245075989684
Susceptibility	ENSG00000169718	DUS1L	17	82057506	Susceptibility.M1.MAF_1.perc	reference	0	0.5577	-0.1621548	0.199766	0.4169	0	-?--++	24402	24	0	584392	630	0	654	0.6179218743631121
Severe	ENSG00000198026	ZNF335	20	45948660	Severe.M3.MAF_0.1.perc	reference	0	0.8956	-0.1471406	0.1812307	0.4169	0	------	4883	42	0	570490	5485	3	5533	0.8492211730038159
Hospitalized	ENSG00000177463	NR2C2	3	14947584	Hospitalized.M3.MAF_0.1.perc	reference	0	0.9783	-0.3932666	0.4844498	0.4169	0	?---?-	7305	5	0	553913	370	0	375	0.29878599816706297
Susceptibility	ENSG00000180448	ARHGAP45	19	1065923	Susceptibility.M3.MAF_0.1.perc	reference	51.1	0.08544	-0.3283084	0.4044353	0.4169	0.365701	-?++--	24608	83	0	582536	1855	2	1942	0.6796944409534369
Susceptibility	ENSG00000152454	ZNF256	19	57940833	Susceptibility.M3.MAF_0.1.perc	reference	0	0.9069	-0.1488995	0.1834005	0.4169	0	+?----	25570	33	0	572033	767	0	800	0.3883114368434147
Susceptibility	ENSG00000100294	MCAT	22	43132209	Susceptibility.M3.MAF_0.1.perc	reference	57.4	0.05216	0.3891598	0.4793896	0.4169	0.527878	-?-+-+	25347	54	0	574664	1086	0	1140	0.7251833299493273
Severe	ENSG00000116353	MECR	1	29192657	Severe.M3.MAF_1.perc	reference	28.9	0.2448	0.5418204	0.6673608	0.4169	0.4669169	?-+??+	4199	8	0	567147	922	0	930	0.42386301628230894
Severe	ENSG00000145428	RNF175	4	153710160	Severe.M3.MAF_1.perc	reference	0	0.7183	-0.1786009	0.2199957	0.4169	0	?-+++-	4675	34	0	570238	6344	10	6398	0.5505734422636932
Severe	ENSG00000049449	RCN1	11	32091074	Severe.M3.MAF_1.perc	reference	0	0.9834	-0.3404926	0.419454	0.4169	0	?---?-	2172	3	0	561482	1322	2	1329	0.9564455508611538
Severe	ENSG00000197943	PLCG2	16	81739097	Severe.M3.MAF_1.perc	reference	0	0.9926	-0.2025202	0.2494663	0.4169	0	?----+	4014	16	0	567796	3144	0	3160	0.5817334748907834
Severe	ENSG00000171246	NPTX1	17	80466834	Severe.M3.MAF_1.perc	reference	0	0.6205	-0.4454944	0.5487493	0.4169	0	+--++-	3974	5	0	551832	672	1	679	0.7037160497859131
Susceptibility	ENSG00000001460	STPG1	1	24356999	Susceptibility.M3.MAF_1.perc	reference	0	0.6607	0.1164057	0.1433904	0.4169	0	++-++-	27591	66	0	595404	1002	4	1076	0.5132564409928905
Susceptibility	ENSG00000065600	PACC1	1	212363928	Susceptibility.M3.MAF_1.perc	reference	0	0.6425	-0.0571981	0.0704598	0.4169	0	+?---+	26968	220	0	591370	5200	9	5438	0.8078213588426737
Susceptibility	ENSG00000008277	ADAM22	7	87934143	Susceptibility.M3.MAF_1.perc	reference	12.5	0.3341	-0.0974341	0.1200274	0.4169	0.0115837	-?+---	26528	140	0	580636	2827	1	2969	0.8897784492587434
Hospitalized	ENSG00000197748	CFAP43	10	104129888	Hospitalized.M4.MAF_0.1.perc	reference	0	0.9702	-0.0876563	0.1079823	0.4169	0	?-+---	12064	125	0	583218	6995	4	7128	0.7075666916774263
Hospitalized	ENSG00000156076	WIF1	12	65050626	Hospitalized.M4.MAF_0.1.perc	reference	0	0.7589	0.161871	0.1993837	0.4169	0	?++---	11230	46	0	580789	1940	0	1986	0.27080519385311774
Hospitalized	ENSG00000167104	BPIFB6	20	33031648	Hospitalized.M4.MAF_0.1.perc	reference	0	0.6647	-0.1481513	0.1825078	0.4169	0	?-+---	11537	44	1	579942	2480	1	2528	0.3817758855683441
Susceptibility	ENSG00000164266	SPINK1	5	147824572	Susceptibility.M4.MAF_0.1.perc	reference	48.7	0.09919	0.5741211	0.7071674	0.4169	1.0408134	-?+++-	25730	41	0	575892	921	2	966	0.1507128204740535
Susceptibility	ENSG00000124116	WFDC3	20	45747944	Susceptibility.M4.MAF_0.1.perc	reference	21.1	0.2805	-0.2370027	0.2919169	0.4169	0.1109942	-?+---	26518	54	0	589747	1223	0	1277	0.5217427789194593
Susceptibility	ENSG00000101997	CCDC22	23	49235470	Susceptibility.M4.MAF_0.1.perc	reference	0	0.4651	0.1060785	0.1306602	0.4169	0	+?+--+	24474	30	13	535572	512	216	1000	0.9408998129042003
Severe	ENSG00000010803	SCMH1	1	41027200	Severe.M4.MAF_1.perc	reference	0	0.668	-0.1200832	0.1479337	0.4169	0	?-----	4675	65	0	570238	11439	20	11544	0.9261849817056265
Severe	ENSG00000197465	GYPE	4	143870864	Severe.M4.MAF_1.perc	reference	0	0.9995	-0.3147872	0.3877543	0.4169	0	---?--	2608	5	0	564518	1086	1	1093	0.013908171652912554
Severe	ENSG00000180357	ZNF609	15	64460742	Severe.M4.MAF_1.perc	reference	0	0.8829	0.0840394	0.1035175	0.4169	0	-+++++	4981	127	0	570679	13886	24	14061	0.851108995500462
Severe	ENSG00000167595	PROSER3	19	35758143	Severe.M4.MAF_1.perc	reference	0	0.7056	-0.1221386	0.1504412	0.4169	0	---++-	4883	48	0	570490	7267	5	7325	0.43417980182774263
Severe	ENSG00000198743	SLC5A3	21	34073578	Severe.M4.MAF_1.perc	reference	9.2	0.357	0.2564467	0.3158917	0.4169	0.0811936	++++-+	4442	34	0	564648	2692	1	2728	0.5282652806598223
Hospitalized	ENSG00000164929	BAALC	8	103140713	Hospitalized.M4.MAF_1.perc	reference	0	0.9506	-0.1831345	0.2255681	0.4169	0	----+-	10766	27	0	575201	1217	5	1254	0.9939910192408932
Hospitalized	ENSG00000188324	OR6C6	12	55293988	Hospitalized.M4.MAF_1.perc	reference	0	0.5895	0.1237421	0.152434	0.4169	0	?+---+	11630	80	0	569897	3201	2	3285	0.21163959054600676
Susceptibility	ENSG00000162441	LZIC	1	9922113	Susceptibility.M4.MAF_1.perc	reference	0	0.7945	-0.1587865	0.1955777	0.4169	0	-?-+-?	26350	31	0	588104	688	0	719	0.4456750762014709
Severe	ENSG00000103978	TMEM87A	15	42210447	Severe.M1.MAF_0.1.perc	reference	0	0.8881	0.7457362	0.9188713	0.417	0	?+-?--	2398	2	0	565905	136	1	140	0.8327528632275045
Severe	ENSG00000047346	FAM214A	15	52581317	Severe.M1.MAF_0.1.perc	reference	14.4	0.3109	0.7260934	0.894587	0.417	0.4527558	?-+??-	3166	2	0	561740	277	0	279	0.6567485494951821
Hospitalized	ENSG00000169679	BUB1	2	110637528	Hospitalized.M1.MAF_0.1.perc	reference	0	0.9922	-0.3661016	0.451055	0.417	0	?-----	8857	7	0	566027	536	0	543	0.9373001644637292
Hospitalized	ENSG00000164751	PEX2	8	76980258	Hospitalized.M1.MAF_0.1.perc	reference	0	0.9954	-0.4176559	0.5146062	0.417	0	?--+--	8891	4	0	560891	315	0	319	0.13581783474678985
Susceptibility	ENSG00000122257	RBBP6	16	24537693	Susceptibility.M1.MAF_0.1.perc	reference	0	0.9692	-0.2398147	0.2954455	0.417	0	-?---?	24038	12	0	560337	326	0	338	0.7160555225691881
Susceptibility	ENSG00000029725	RABEP1	17	5282265	Susceptibility.M1.MAF_0.1.perc	reference	57.8	0.06873	0.7495069	0.9235346	0.417	1.8514134	+?-+?-	22690	5	0	567555	122	0	127	0.4955645062233144
Susceptibility	ENSG00000260027	HOXB7	17	48607232	Susceptibility.M1.MAF_0.1.perc	reference	0	0.8781	-0.2405661	0.2963779	0.417	0	-?-+-?	23379	9	0	573274	291	0	300	0.10739401375021673
Severe	ENSG00000149328	GLB1L2	11	134331874	Severe.M1.MAF_1.perc	reference	0	0.7617	-0.3722609	0.4586993	0.417	0	?-+-+-	4387	3	0	569098	704	0	707	0.9156265314079083
Hospitalized	ENSG00000109084	TMEM97	17	28319200	Hospitalized.M1.MAF_1.perc	reference	7.5	0.3637	-0.313773	0.3865583	0.417	0.0802082	?--+--	8535	9	0	568037	676	0	685	0.2037903604777535
Susceptibility	ENSG00000186377	CYP4X1	1	47023669	Susceptibility.M1.MAF_1.perc	reference	0	0.5642	-0.1609363	0.1982861	0.417	0	+-+---	25239	26	0	593980	582	1	610	0.8200623602567518
Susceptibility	ENSG00000149201	CCDC81	11	86374736	Susceptibility.M1.MAF_1.perc	reference	18.1	0.2993	0.2190193	0.269841	0.417	0.0926859	+?-+-+	26449	97	0	590226	2401	0	2498	0.8837672951010105
Susceptibility	ENSG00000029725	RABEP1	17	5282265	Susceptibility.M1.MAF_1.perc	reference	57.8	0.06873	0.7495069	0.9235346	0.417	1.8514134	+?-+?-	22690	5	0	567555	122	0	127	0.4955645062233144
Susceptibility	ENSG00000260027	HOXB7	17	48607232	Susceptibility.M1.MAF_1.perc	reference	0	0.8781	-0.2405661	0.2963779	0.417	0	-?-+-?	23379	9	0	573274	291	0	300	0.10739401375021673
Susceptibility	ENSG00000225663	MCRIP1	17	81822361	Susceptibility.M1.MAF_1.perc	reference	0	0.8191	-0.3410479	0.4201606	0.417	0	-?-++-	17717	5	0	438525	143	0	148	0.8387051866375886
Severe	ENSG00000222014	RAB6C	2	129979666	Severe.M3.MAF_0.1.perc	reference	0	0.9444	-0.7197391	0.8867749	0.417	0	?--?--	3947	4	0	565326	137	0	141	0.423920666577399
Severe	ENSG00000145506	NKD2	5	1008802	Severe.M3.MAF_0.1.perc	reference	0	0.9756	-0.2811088	0.3463186	0.417	0	?-----	4571	16	0	568844	1395	0	1411	0.8410221238073727
Severe	ENSG00000111665	CDCA3	12	6844793	Severe.M3.MAF_0.1.perc	reference	0	0.8377	0.5187647	0.6391667	0.417	0	?++?--	3858	3	0	566079	391	0	394	0.6353193144154474
Severe	ENSG00000103647	CORO2B	15	68578993	Severe.M3.MAF_0.1.perc	reference	0	0.976	-0.4259383	0.5248045	0.417	0	?--??-	2474	2	0	564037	704	0	706	0.6355515646157042
Susceptibility	ENSG00000111305	GSG1	12	13083532	Susceptibility.M3.MAF_0.1.perc	reference	0	0.8422	-0.1503639	0.1852542	0.417	0	-----+	24301	28	0	577830	769	0	797	0.9507151460623685
Severe	ENSG00000106823	ECM2	9	92493554	Severe.M3.MAF_1.perc	reference	48.4	0.08429	0.2947318	0.3631321	0.417	0.3255881	-++++-	4878	80	1	570481	6951	1	7035	0.4328462706358248
Severe	ENSG00000100739	BDKRB1	14	96256210	Severe.M3.MAF_1.perc	reference	21.8	0.2798	0.5664849	0.6979782	0.417	0.5019291	?++-?-	4018	8	0	566834	544	0	552	0.5203352744764413
Severe	ENSG00000185513	L3MBTL1	20	43489442	Severe.M3.MAF_1.perc	reference	0	0.8439	-0.121869	0.150143	0.417	0	?-+-++	4498	42	0	569443	10275	17	10351	0.3332860846924177
Hospitalized	ENSG00000172725	CORO1B	11	67435510	Hospitalized.M3.MAF_1.perc	reference	14.1	0.3244	0.4204326	0.5180272	0.417	0.287212	?-++-+	11043	21	0	580227	907	0	928	0.30554658893996983
Susceptibility	ENSG00000117115	PADI2	1	17066761	Susceptibility.M3.MAF_1.perc	reference	35.3	0.1718	0.1184376	0.1459116	0.417	0.0400974	-+-++-	27803	443	0	596161	9729	9	10190	0.84307651269083
Susceptibility	ENSG00000056736	IL17RB	3	53846568	Susceptibility.M3.MAF_1.perc	reference	0	0.9653	0.1040461	0.128188	0.417	0	+?++++	27126	97	0	591861	1297	1	1396	0.6493877763615729
Susceptibility	ENSG00000167414	GNG8	19	46634076	Susceptibility.M3.MAF_1.perc	reference	40.5	0.169	0.5541906	0.6828163	0.417	0.731872	-?+-+?	23444	16	0	557952	196	0	212	0.9127021304385419
Susceptibility	ENSG00000198300	PEG3	19	56810077	Susceptibility.M3.MAF_1.perc	reference	10.5	0.3464	0.1255095	0.154638	0.417	0.0141129	+?-+-+	27126	80	0	591861	923	3	1009	0.5714162999247396
Severe	ENSG00000133466	C1QTNF6	22	37180166	Severe.M4.MAF_0.1.perc	reference	0	0.892	-0.2185778	0.2692797	0.417	0	--++?+	4306	15	0	563955	2726	0	2741	0.4983323503302756
Hospitalized	ENSG00000248333	CDK11B	1	1635225	Hospitalized.M4.MAF_0.1.perc	reference	23.2	0.2668	0.1500858	0.1849169	0.417	0.039227	?+--++	10168	58	0	578397	2411	2	2473	0.31317418025531507
Hospitalized	ENSG00000177700	POLR2L	11	837356	Hospitalized.M4.MAF_0.1.perc	reference	3.6	0.386	0.3744812	0.4613838	0.417	0.0584374	?+---+	6984	7	0	563961	412	0	419	0.3503325007593461
Hospitalized	ENSG00000189431	RASSF10	11	13009316	Hospitalized.M4.MAF_0.1.perc	reference	47.1	0.1092	0.2729641	0.3362786	0.417	0.2271051	?-+-++	10798	66	0	565266	3770	1	3838	0.536004361738397
Hospitalized	ENSG00000188039	NWD1	19	16719847	Hospitalized.M4.MAF_0.1.perc	reference	0	0.7855	-0.0738254	0.0909615	0.417	0	---++-	12184	182	0	588228	10301	3	10489	0.6770207270928025
Hospitalized	ENSG00000093144	ECHDC1	6	127288712	Hospitalized.M4.MAF_1.perc	reference	16.3	0.3109	0.1790686	0.2206313	0.417	0.0458176	?-++-+	11504	61	0	581320	2872	3	2939	0.09803222284301279
Hospitalized	ENSG00000097007	ABL1	9	130713016	Hospitalized.M4.MAF_1.perc	reference	36.7	0.1767	-0.1555776	0.1916653	0.417	0.0642439	?--+-+	12064	196	0	583218	12627	10	12843	0.9761297159985525
Hospitalized	ENSG00000172575	RASGRP1	15	38488103	Hospitalized.M4.MAF_1.perc	reference	19.3	0.2919	-0.1958862	0.2413524	0.417	0.0701328	?+----	11466	89	0	581327	4385	2	4478	0.8372329441116854
Susceptibility	ENSG00000162777	DENND2D	1	111185969	Susceptibility.M4.MAF_1.perc	reference	7	0.367	-0.0620386	0.0764404	0.417	0.0043702	-?+---	27126	413	1	591861	10381	20	10836	0.5957224121713208
Susceptibility	ENSG00000248485	PCP4L1	1	161258745	Susceptibility.M4.MAF_1.perc	reference	0	0.9166	0.156849	0.1932695	0.417	0	-?+++-	24860	35	0	584916	746	0	781	0.8632385535353658
Severe	ENSG00000168904	LRRC28	15	99251362	Severe.M1.MAF_0.1.perc	reference	0	0.9943	-0.6225617	0.7671548	0.4171	0	?--??-	3276	1	0	563046	237	0	238	0.5431349569912256
Hospitalized	ENSG00000204822	MRPL53	2	74471982	Hospitalized.M1.MAF_0.1.perc	reference	0	0.9994	-1.0489879	1.2928171	0.4171	0	?--??-	5898	0	0	540854	40	0	40	0.726998004186636
Susceptibility	ENSG00000175984	DENND2C	1	114582848	Susceptibility.M1.MAF_0.1.perc	reference	0	0.8374	-0.1741092	0.2145613	0.4171	0	-?---+	25268	21	0	589061	527	1	550	0.9268774093001284
Susceptibility	ENSG00000174606	ANGEL2	1	212992182	Susceptibility.M1.MAF_0.1.perc	reference	34.6	0.1909	0.4502053	0.5547762	0.4171	0.5136215	+?----	25345	36	0	577182	886	0	922	0.6977078703919833
Severe	ENSG00000173894	CBX2	17	79778148	Severe.M1.MAF_1.perc	reference	0	0.9814	0.3128331	0.3855444	0.4171	0	?++??-	2110	10	0	559712	1476	0	1486	0.5690702920177437
Severe	ENSG00000130538	OR11H1	22	15528192	Severe.M1.MAF_1.perc	reference	0	0.7949	-0.2561924	0.3156986	0.4171	0	?--+?-	2253	4	0	560291	1308	3	1318	0.3375596715232324
Hospitalized	ENSG00000204822	MRPL53	2	74471982	Hospitalized.M1.MAF_1.perc	reference	0	0.9994	-1.0489879	1.2928171	0.4171	0	?--??-	5898	0	0	540854	40	0	40	0.726998004186636
Hospitalized	ENSG00000106331	PAX4	7	127610292	Hospitalized.M1.MAF_1.perc	reference	0	0.8502	0.3603826	0.4440885	0.4171	0	?++---	9856	10	0	579172	359	0	369	0.3990997963803585
Severe	ENSG00000010030	ETV7	6	36354091	Severe.M3.MAF_0.1.perc	reference	0	0.9767	-0.2921968	0.36010760000000003	0.4171	0	------	4590	9	0	567055	1005	1	1016	0.25815631068111045
Severe	ENSG00000139508	SLC46A3	13	28700064	Severe.M3.MAF_0.1.perc	reference	0	0.7803	-0.235967	0.29079	0.4171	0	?---++	4672	13	0	569776	2055	1	2070	0.5241251367473551
Severe	ENSG00000179335	CLK3	15	74598500	Severe.M3.MAF_0.1.perc	reference	0	0.9928	-0.3286587	0.4050091	0.4171	0	?-----	3602	4	0	565429	1327	1	1333	0.9720975003466139
Severe	ENSG00000141750	STAC2	17	39210541	Severe.M3.MAF_0.1.perc	reference	0	0.987	0.2715568	0.3346604	0.4171	0	?+-+--	4142	18	0	563745	1617	1	1637	0.5549538102968338
Susceptibility	ENSG00000162959	MEMO1	2	31865060	Susceptibility.M3.MAF_0.1.perc	reference	0	0.8521	-0.203826	0.251195	0.4171	0	-?-+?-	23583	14	0	566011	370	0	384	0.6351355742124326
Susceptibility	ENSG00000196670	ZFP62	5	180847611	Susceptibility.M3.MAF_0.1.perc	reference	0	0.8106	-0.1606146	0.1979217	0.4171	0	+--+++	27078	29	0	581886	648	0	677	0.371430572343668
Susceptibility	ENSG00000185942	NKAIN3	8	62248591	Susceptibility.M3.MAF_0.1.perc	reference	0	0.785	-0.2508892	0.3092045	0.4171	0	-?---?	23443	12	0	569945	274	0	286	0.2174120465489646
Susceptibility	ENSG00000196341	OR8D1	11	124302831	Susceptibility.M3.MAF_0.1.perc	reference	0	0.9955	-0.4876985	0.600995	0.4171	0	??----	22220	2	0	559540	48	1	52	0.22695316249182604
Susceptibility	ENSG00000126562	WNK4	17	42780610	Susceptibility.M3.MAF_0.1.perc	reference	0	0.8647	-0.0666273	0.0821009	0.4171	0	-?---+	27293	168	0	591690	3967	3	4141	0.6057696844822962
Severe	ENSG00000138792	ENPEP	4	110365733	Severe.M3.MAF_1.perc	reference	0	0.8633	-0.1400748	0.1726144	0.4171	0	-----+	4883	46	0	570482	4910	1	4958	0.6599554241085697
Severe	ENSG00000170458	CD14	5	140631728	Severe.M3.MAF_1.perc	reference	0	0.7438	0.4555988	0.5614229	0.4171	0	?++?+-	4066	5	0	565285	441	1	448	0.8899357829842853
Severe	ENSG00000093144	ECHDC1	6	127288712	Severe.M3.MAF_1.perc	reference	0	0.8858	0.3381423	0.4167322	0.4171	0	?+--?-	4093	8	0	566878	925	0	933	0.09143948515131406
Hospitalized	ENSG00000148671	ADIRF	10	86968432	Hospitalized.M3.MAF_1.perc	reference	0	0.9753	-0.6553109	0.8075703	0.4171	0	?--?--	6478	2	0	552668	92	0	94	0.30709079792991034
Susceptibility	ENSG00000196670	ZFP62	5	180847611	Susceptibility.M3.MAF_1.perc	reference	0	0.8106	-0.1606146	0.1979217	0.4171	0	+--+++	27078	29	0	581886	648	0	677	0.371430572343668
Susceptibility	ENSG00000185942	NKAIN3	8	62248591	Susceptibility.M3.MAF_1.perc	reference	0	0.785	-0.2508892	0.3092045	0.4171	0	-?---?	23443	12	0	569945	274	0	286	0.2174120465489646
Susceptibility	ENSG00000196597	ZNF782	9	96816269	Susceptibility.M3.MAF_1.perc	reference	0	0.4671	0.1285687	0.1584541	0.4171	0	-?++++	25343	56	0	580406	1008	1	1066	0.4513906949469562
Susceptibility	ENSG00000184227	ACOT1	14	73537143	Susceptibility.M3.MAF_1.perc	reference	0	0.8905	-0.1687402	0.2079316	0.4171	0	-?-+--	24519	19	1	577036	443	39	542	0.3918301330389839
Susceptibility	ENSG00000090432	MUL1	1	20499448	Susceptibility.M4.MAF_0.1.perc	reference	0	0.8485	0.0910991	0.1122768	0.4171	0	+?+---	26051	100	0	588168	2061	1	2163	0.35836082909916145
Susceptibility	ENSG00000204767	INSYN2B	5	169861303	Susceptibility.M4.MAF_0.1.perc	reference	0	0.7054	0.0701203	0.0864214	0.4171	0	+?+---	26003	119	0	577662	2430	1	2551	0.3624346066893712
Susceptibility	ENSG00000250510	GPR162	12	6821624	Susceptibility.M4.MAF_0.1.perc	reference	0	0.507	0.0465244	0.0573367	0.4171	0	+?++++	27126	358	0	591861	8173	2	8535	0.1261582145649803
Severe	ENSG00000030582	GRN	17	44345246	Severe.M4.MAF_1.perc	reference	0	0.6101	-0.1238179	0.1525829	0.4171	0	--+-+-	4828	46	0	568024	7336	10	7402	0.7304353774696082
Susceptibility	ENSG00000279961	OR8U3	11	56417258	Susceptibility.M4.MAF_1.perc	reference	0	0.7727	0.2517321	0.3102351	0.4171	0	??+++-	4487	21	0	53606	299	0	320	0.3882734556446451
Susceptibility	ENSG00000167995	BEST1	11	61950063	Susceptibility.M4.MAF_1.perc	reference	50.8	0.08707	0.119575	0.1473435	0.4171	0.0464981	+?--+-	27268	402	0	591872	8579	4	8989	0.4429905190734499
Hospitalized	ENSG00000163348	PYGO2	1	154957026	Hospitalized.M1.MAF_0.1.perc	reference	0	0.9517	0.8859151	1.0918797	0.4172	0	?+?+?-	6075	2	0	539849	56	0	58	0.48391391269016915
Hospitalized	ENSG00000089280	FUS	16	31180138	Hospitalized.M1.MAF_0.1.perc	reference	0	0.9956	-1.2747981	1.5713723	0.4172	0	?-?+?-	5736	2	0	539747	18	0	20	0.41395225365123334
Susceptibility	ENSG00000197591	OR11L1	1	247840928	Susceptibility.M1.MAF_0.1.perc	reference	0	0.9599	-0.3132606	0.3861565	0.4172	0	-?----	23638	5	0	565423	192	0	197	0.6258118809300683
Severe	ENSG00000117523	PRRC2C	1	171485551	Severe.M1.MAF_1.perc	reference	0	0.9266	-0.3780071	0.4659117	0.4172	0	?-+++-	4057	4	0	566895	1100	0	1104	0.4132980826245135
Severe	ENSG00000140057	AK7	14	96392128	Severe.M1.MAF_1.perc	reference	0	0.6024	0.2356729	0.2904674	0.4172	0	?+-+?-	3866	7	0	564210	471	0	478	0.1948203464948167
Hospitalized	ENSG00000163348	PYGO2	1	154957026	Hospitalized.M1.MAF_1.perc	reference	0	0.9517	0.8859151	1.0918797	0.4172	0	?+?+?-	6075	2	0	539849	56	0	58	0.48391391269016915
Hospitalized	ENSG00000089280	FUS	16	31180138	Hospitalized.M1.MAF_1.perc	reference	0	0.9956	-1.2747981	1.5713723	0.4172	0	?-?+?-	5736	2	0	539747	18	0	20	0.41395225365123334
Susceptibility	ENSG00000197591	OR11L1	1	247840928	Susceptibility.M1.MAF_1.perc	reference	0	0.9599	-0.3132606	0.3861565	0.4172	0	-?----	23638	5	0	565423	192	0	197	0.6258118809300683
Susceptibility	ENSG00000197123	ZNF679	7	64228474	Susceptibility.M1.MAF_1.perc	reference	15.4	0.315	0.2265742	0.2792491	0.4172	0.0762742	-+-+-+	25264	22	0	593044	326	0	348	0.1804948667533319
Severe	ENSG00000173914	RBM4B	11	66664998	Severe.M3.MAF_0.1.perc	reference	0	0.817	-0.4199798	0.5176457	0.4172	0	?-++--	3959	3	0	566476	703	0	706	0.05290316492374686
Severe	ENSG00000198028	ZNF560	19	9466355	Severe.M3.MAF_0.1.perc	reference	0	0.9478	-0.3463291	0.4268811	0.4172	0	?-+++-	4044	5	0	566803	817	0	822	0.10450937076938181
Hospitalized	ENSG00000164086	DUSP7	3	52048919	Hospitalized.M3.MAF_0.1.perc	reference	0	0.7555	0.3388734	0.4177355	0.4172	0	?+++?-	6735	8	0	561889	395	0	403	0.6074090736604583
Hospitalized	ENSG00000133619	KRBA1	7	149714781	Hospitalized.M3.MAF_0.1.perc	reference	58.5	0.04716	0.5668292	0.6986846	0.4172	1.1536516	?+-++-	11615	27	0	582595	915	0	942	0.4577397695177992
Susceptibility	ENSG00000084693	AGBL5	2	27042364	Susceptibility.M3.MAF_0.1.perc	reference	0	0.5908	0.0864408	0.1065495	0.4172	0	-?+-++	25920	109	0	590596	2236	0	2345	0.5252569894964453
Susceptibility	ENSG00000171189	GRIK1	21	29536933	Susceptibility.M3.MAF_0.1.perc	reference	53.6	0.07128	-0.2893622	0.3566748	0.4172	0.2995776	-?---+	25646	114	0	589531	3040	2	3158	0.6290626434657078
Severe	ENSG00000162761	LMX1A	1	165201867	Severe.M3.MAF_1.perc	reference	0	0.9133	0.3520408	0.4339398	0.4172	0	?++-+-	2156	6	0	561482	671	0	677	0.3181940868901884
Hospitalized	ENSG00000198488	B3GNT6	11	77034398	Hospitalized.M3.MAF_1.perc	reference	0	0.9222	-0.2127939	0.2622702	0.4172	0	?--++-	10802	23	0	566206	1648	3	1677	0.7115090051898167
Susceptibility	ENSG00000172752	COL6A5	3	130345516	Susceptibility.M3.MAF_1.perc	reference	0	0.9217	-0.0454472	0.0560139	0.4172	0	+--++-	27945	386	2	596172	7818	30	8268	0.8258396672203471
Severe	ENSG00000157869	RAB28	4	13361354	Severe.M4.MAF_0.1.perc	reference	0	0.4358	-0.3079127	0.3795679	0.4172	0	?---+-	4387	9	0	568126	1039	0	1048	0.5962540005214902
Severe	ENSG00000171840	NINJ2	12	564296	Severe.M4.MAF_0.1.perc	reference	14	0.3251	0.3645931	0.4493604	0.4172	0.1901864	?-+-++	4496	14	0	567264	1462	0	1476	0.007857354213013862
Severe	ENSG00000060237	WNK1	12	752579	Severe.M4.MAF_0.1.perc	reference	35.8	0.1683	0.2016207	0.2485066	0.4172	0.1164749	--+++-	4685	104	0	568730	15008	4	15120	0.40606630159373047
Hospitalized	ENSG00000170522	ELOVL6	4	110045846	Hospitalized.M4.MAF_0.1.perc	reference	0	0.9908	-0.2877852	0.3547215	0.4172	0	?-----	8085	8	0	562377	713	0	721	0.643016231282179
Hospitalized	ENSG00000057608	GDI2	10	5765223	Hospitalized.M4.MAF_0.1.perc	reference	0	0.7954	0.195574	0.2410483	0.4172	0	?++-++	11414	30	0	580828	1334	0	1364	0.26905089542457206
Hospitalized	ENSG00000104147	OIP5	15	41309273	Hospitalized.M4.MAF_0.1.perc	reference	0	0.9252	-0.1632615	0.2012442	0.4172	0	?---?-	10902	32	0	580673	2129	2	2165	0.3309155207107155
Severe	ENSG00000067066	SP100	2	230415942	Severe.M4.MAF_1.perc	reference	12	0.3381	-0.1831738	0.2257654	0.4172	0.0555207	----+-	4981	82	0	570678	18372	40	18534	0.1262016919128932
Severe	ENSG00000113578	FGF1	5	142592178	Severe.M4.MAF_1.perc	reference	0	0.9027	0.2593339	0.3196831	0.4172	0	?+-++-	4195	16	0	566201	1814	0	1830	0.1401227789059573
Hospitalized	ENSG00000171617	ENC1	5	74627406	Hospitalized.M4.MAF_1.perc	reference	0	0.4629	0.1447624	0.178428	0.4172	0	?++-?+	11145	47	0	566604	3164	1	3213	0.19571982529567608
Susceptibility	ENSG00000125741	OPA3	19	45527427	Susceptibility.M4.MAF_1.perc	reference	0	0.45	-0.1027891	0.126705	0.4172	0	-?-+-+	24351	64	0	577723	1652	0	1716	0.4350571814319667
Severe	ENSG00000188691	OR56A5	11	5967177	Severe.M1.MAF_0.1.perc	reference	0	0.7707	0.8621166	1.062971	0.4173	0	?++??-	2309	1	0	560265	111	0	112	0.16866595934287873
Severe	ENSG00000132507	EIF5A	17	7306999	Severe.M1.MAF_0.1.perc	reference	0	1	-1.0391395	1.2811261	0.4173	0	?--?--	1911	0	0	552304	64	0	64	0.27444532263372845
Severe	ENSG00000104886	PLEKHJ1	19	2230084	Severe.M1.MAF_0.1.perc	reference	14.9	0.3086	1.0477141	1.2917535	0.4173	1.1503327	?++??-	1948	1	0	559122	209	0	210	0.7390809258058535
Hospitalized	ENSG00000130294	KIF1A	2	240713761	Hospitalized.M1.MAF_0.1.perc	reference	0	0.9397	0.6123143	0.7548937	0.4173	0	?+----	8414	4	0	555548	218	0	222	0.39025456954108245
Hospitalized	ENSG00000049759	NEDD4L	18	58044226	Hospitalized.M1.MAF_0.1.perc	reference	0	0.9256	-0.45322	0.5587783	0.4173	0	?--+?-	7469	3	0	576100	286	0	289	0.22638313822683653
Hospitalized	ENSG00000124212	PTGIS	20	49503874	Hospitalized.M1.MAF_0.1.perc	reference	0	0.8457	0.2923034	0.3603751	0.4173	0	?++-+-	11525	18	0	570355	512	1	532	0.7153420260172709
Susceptibility	ENSG00000133067	LGR6	1	202193799	Susceptibility.M1.MAF_0.1.perc	reference	0	0.733	0.2280183	0.2811449	0.4173	0	+?+++?	23363	18	0	573562	320	0	338	0.9890396923366163
Susceptibility	ENSG00000143858	SYT2	1	202590596	Susceptibility.M1.MAF_0.1.perc	reference	0	0.9175	-0.5811794	0.7165231	0.4173	0	-?--??	22300	1	0	570685	44	0	45	0.5258243585772562
Susceptibility	ENSG00000035720	STAP1	4	67558727	Susceptibility.M1.MAF_0.1.perc	reference	0	0.8128	0.2548708	0.3142141	0.4173	0	-?++?-	24516	14	0	583631	248	0	262	0.8692631108949607
Susceptibility	ENSG00000243543	WFDC6	20	45534196	Susceptibility.M1.MAF_0.1.perc	reference	0	0.8119	-0.4850255	0.5979566	0.4173	0	+?--+-	22963	4	0	553516	56	0	60	0.5401366520539528
Severe	ENSG00000176798	OR51L1	11	4994851	Severe.M1.MAF_1.perc	reference	0	0.8132	0.4989671	0.6152134	0.4173	0	?++-+-	2094	2	0	563447	115	0	117	0.5808567240192963
Severe	ENSG00000188691	OR56A5	11	5967177	Severe.M1.MAF_1.perc	reference	0	0.7707	0.8621166	1.062971	0.4173	0	?++??-	2309	1	0	560265	111	0	112	0.16866595934287873
Hospitalized	ENSG00000181092	ADIPOQ	3	186842704	Hospitalized.M1.MAF_1.perc	reference	0	0.9986	-0.5769787	0.7113178	0.4173	0	?-----	8829	4	0	576195	128	0	132	0.09253244013437475
Hospitalized	ENSG00000049759	NEDD4L	18	58044226	Hospitalized.M1.MAF_1.perc	reference	0	0.9256	-0.45322	0.5587783	0.4173	0	?--+?-	7469	3	0	576100	286	0	289	0.22638313822683653
Susceptibility	ENSG00000137976	DNASE2B	1	84398484	Susceptibility.M1.MAF_1.perc	reference	49.9	0.09241	0.3127207	0.385532	0.4173	0.3331446	+?-+++	25197	44	0	579828	1008	0	1052	0.8436725665776411
Susceptibility	ENSG00000242252	BGLAP	1	156242184	Susceptibility.M1.MAF_1.perc	reference	0	0.4134	-0.1563615	0.1927816	0.4173	0	-?+---	24288	30	0	575661	659	2	693	0.6190270295725175
Susceptibility	ENSG00000143858	SYT2	1	202590596	Susceptibility.M1.MAF_1.perc	reference	0	0.9175	-0.5811794	0.7165231	0.4173	0	-?--??	22300	1	0	570685	44	0	45	0.5258243585772562
Susceptibility	ENSG00000035720	STAP1	4	67558727	Susceptibility.M1.MAF_1.perc	reference	0	0.8128	0.2548708	0.3142141	0.4173	0	-?++?-	24516	14	0	583631	248	0	262	0.8692631108949607
Susceptibility	ENSG00000106723	SPIN1	9	88388430	Susceptibility.M1.MAF_1.perc	reference	7.6	0.3634	0.1830471	0.2256864	0.4173	0.0416297	-?++++	22009	66	0	565514	1357	0	1423	0.7196547630540739
Susceptibility	ENSG00000243543	WFDC6	20	45534196	Susceptibility.M1.MAF_1.perc	reference	0	0.8119	-0.4850255	0.5979566	0.4173	0	+?--+-	22963	4	0	553516	56	0	60	0.5401366520539528
Susceptibility	ENSG00000101825	MXRA5	23	3308565	Susceptibility.M1.MAF_1.perc	reference	0	0.9828	-0.2781585	0.3429612	0.4173	0	-?--??	23565	5	0	520980	55	39	138	0.7098762208760286
Severe	ENSG00000134318	ROCK2	2	11179759	Severe.M3.MAF_0.1.perc	reference	0	0.9728	-0.2736788	0.3374233	0.4173	0	?---?-	4210	9	0	566341	1916	0	1925	0.2095591546499866
Severe	ENSG00000141404	GNAL	18	11689264	Severe.M3.MAF_0.1.perc	reference	0	0.9859	0.4691013	0.5783342	0.4173	0	?+++--	4003	6	0	564421	450	0	456	0.39267190490497406
Susceptibility	ENSG00000004864	SLC25A13	7	96120220	Susceptibility.M3.MAF_0.1.perc	reference	0	0.953	-0.0906463	0.1117491	0.4173	0	+?--++	26536	87	0	590485	2069	0	2156	0.6479288341627493
Susceptibility	ENSG00000125485	DDX31	9	132592997	Susceptibility.M3.MAF_0.1.perc	reference	36.5	0.178	0.209191	0.2579229	0.4173	0.1170911	+?+++-	27126	125	0	591861	2596	1	2723	0.3816388034664701
Susceptibility	ENSG00000085733	CTTN	11	70398404	Susceptibility.M3.MAF_0.1.perc	reference	0	0.9514	-0.1158874	0.1428888	0.4173	0	+?---+	25152	49	0	578687	1262	0	1311	0.1741650866136385
Susceptibility	ENSG00000005381	MPO	17	58269855	Susceptibility.M3.MAF_0.1.perc	reference	0	0.6998	0.075636	0.0932475	0.4173	0	-?++--	26599	142	0	590058	2884	3	3032	0.6023640201216516
Severe	ENSG00000130538	OR11H1	22	15528192	Severe.M3.MAF_1.perc	reference	0	0.7951	-0.2560569	0.3156686	0.4173	0	?--+?-	2253	4	0	560291	1309	3	1319	0.3375596715232324
Hospitalized	ENSG00000073111	MCM2	3	127598410	Hospitalized.M3.MAF_1.perc	reference	24.7	0.257	-0.2393438	0.2950839	0.4173	0.1271543	?--+-+	12077	89	0	583122	6230	3	6325	0.18171722180753438
Hospitalized	ENSG00000123576	ESX1	23	104250038	Hospitalized.M3.MAF_1.perc	reference	0	0.3853	0.2729317	0.3365036	0.4173	0	?++?-?	9109	29	4	507584	28	10	85	0.6403096496345514
Susceptibility	ENSG00000106723	SPIN1	9	88388430	Susceptibility.M3.MAF_1.perc	reference	7.6	0.3634	0.1830471	0.2256864	0.4173	0.0416297	-?++++	22009	66	0	565514	1357	0	1423	0.7196547630540739
Severe	ENSG00000162458	FBLIM1	1	15756607	Severe.M4.MAF_0.1.perc	reference	0	0.7982	-0.1675018	0.2064873	0.4173	0	?--+-+	4551	30	0	567250	4571	7	4615	0.8592566909392225
Susceptibility	ENSG00000119922	IFIT2	10	89283694	Susceptibility.M4.MAF_0.1.perc	reference	26.6	0.2444	0.2140025	0.2638587	0.4173	0.1024471	+?+---	25298	105	0	579480	2339	0	2444	0.44749794477110144
Susceptibility	ENSG00000107882	SUFU	10	102503972	Susceptibility.M4.MAF_0.1.perc	reference	0	0.6007	-0.0756997	0.0933198	0.4173	0	-?----	26281	121	0	586941	3090	2	3215	0.7669774972659704
Severe	ENSG00000134690	CDCA8	1	37692481	Severe.M4.MAF_1.perc	reference	0	0.7919	-0.2036981	0.2511401	0.4173	0	?---++	4582	20	0	567731	2812	2	2836	0.09724573476840803
Severe	ENSG00000182077	PTCHD3	10	27397121	Severe.M4.MAF_1.perc	reference	9.3	0.3567	0.1342082	0.1654714	0.4173	0.0185934	-++-+-	4765	100	0	569897	8918	35	9088	0.029964401498344152
Hospitalized	ENSG00000185974	GRK1	13	113667219	Hospitalized.M4.MAF_1.perc	reference	0	0.6085	-0.0655147	0.0807752	0.4173	0	?--+--	11957	171	0	571425	7278	11	7471	0.6395431951974309
Hospitalized	ENSG00000244274	DBNDD2	20	45406057	Hospitalized.M4.MAF_1.perc	reference	0	0.6072	-0.1552697	0.1914474	0.4173	0	?-----	11986	46	0	580844	1927	2	1977	0.4380861299284321
Susceptibility	ENSG00000080839	RBL1	20	36996349	Susceptibility.M4.MAF_1.perc	reference	0	0.7843	-0.0416508	0.0513504	0.4173	0	-?-++-	27340	425	1	591878	9997	5	10434	0.0480956938033313
Severe	ENSG00000066923	STAG3	7	100177563	Severe.M1.MAF_0.1.perc	reference	0	0.9769	0.3591792	0.44293129999999997	0.4174	0	?+++--	3182	7	0	568833	885	0	892	0.9039938515908044
Susceptibility	ENSG00000100823	APEX1	14	20455191	Susceptibility.M1.MAF_0.1.perc	reference	58	0.04921	0.628562	0.7751235	0.4174	1.3974877	+?-+--	26314	33	0	588731	821	0	854	0.09759857988253899
Severe	ENSG00000184719	RNLS	10	88273864	Severe.M1.MAF_1.perc	reference	0	0.9988	-0.446691	0.5507842	0.4174	0	?-----	3837	5	0	563827	470	0	475	0.5134402749543918
Hospitalized	ENSG00000177352	CCDC71	3	49162535	Hospitalized.M1.MAF_1.perc	reference	0	0.9959	-1.0303694	1.2706793	0.4174	0	?--???	5759	0	0	551687	58	0	58	0.540264337979945
Hospitalized	ENSG00000164007	CLDN19	1	42733093	Hospitalized.M3.MAF_0.1.perc	reference	0	0.7427	0.3675607	0.4532892	0.4174	0	?++---	6358	7	0	552593	417	0	424	0.20060054423143311
Hospitalized	ENSG00000124587	PEX6	6	42963865	Hospitalized.M3.MAF_0.1.perc	reference	0	0.5908	0.1501107	0.1851255	0.4174	0	?+-+-+	11602	45	0	582337	2552	0	2597	0.38131792290045213
Susceptibility	ENSG00000113810	SMC4	3	160399274	Susceptibility.M3.MAF_0.1.perc	reference	0	0.9016	0.0692283	0.085359	0.4174	0	+?+-+-	27077	169	0	591653	3397	1	3568	0.5174104950122427
Susceptibility	ENSG00000166803	PCLAF	15	64364304	Susceptibility.M3.MAF_0.1.perc	reference	0	0.829	-0.2568635	0.3167249	0.4174	0	-?--?-	23019	8	0	558403	268	1	278	0.6700579608096747
Susceptibility	ENSG00000244462	RBM12	20	35648925	Susceptibility.M3.MAF_0.1.perc	reference	0	0.5449	0.1473837	0.1817317	0.4174	0	-?+--?	25417	40	0	575627	748	0	788	0.7440451226143613
Severe	ENSG00000007306	CEACAM7	19	41673303	Severe.M3.MAF_1.perc	reference	0	0.5965	0.1510809	0.1863012	0.4174	0	-++-+-	4827	51	0	569846	4399	7	4464	0.5126578497788118
Hospitalized	ENSG00000113578	FGF1	5	142592178	Hospitalized.M3.MAF_1.perc	reference	0	0.9891	-0.4877173	0.6013651	0.4174	0	?---?-	6366	2	0	532997	237	0	239	0.7074768372847
Hospitalized	ENSG00000104361	NIPAL2	8	98189826	Hospitalized.M3.MAF_1.perc	reference	0	0.7295	0.1576922	0.1944566	0.4174	0	-+-+--	9779	37	0	571650	2313	0	2350	0.04304303026485197
Hospitalized	ENSG00000198680	TUSC1	9	25676389	Hospitalized.M3.MAF_1.perc	reference	0	0.965	0.3018458	0.3722047	0.4174	0	?+----	8680	11	0	566430	657	1	670	0.29137677862464917
Susceptibility	ENSG00000173653	RCE1	11	66842835	Susceptibility.M3.MAF_1.perc	reference	0	0.6856	-0.1922448	0.2370393	0.4174	0	-?-+--	24416	17	0	584372	466	1	485	0.30646326480581154
Susceptibility	ENSG00000100714	MTHFD1	14	64388031	Susceptibility.M3.MAF_1.perc	reference	0	0.7239	0.0656677	0.0809821	0.4174	0	+?+--+	25271	178	0	579069	4205	1	4385	0.8401095686577432
Severe	ENSG00000136044	APPL2	12	105173297	Severe.M4.MAF_0.1.perc	reference	0	0.9099	-0.1534287	0.1892045	0.4174	0	--+--+	4730	37	0	569829	4873	1	4912	0.6475134898062391
Hospitalized	ENSG00000185015	CA13	8	85220587	Hospitalized.M4.MAF_0.1.perc	reference	0	0.6048	0.1532746	0.1889998	0.4174	0	?+-+--	11511	45	0	582120	2158	1	2205	0.44207814891751185
Hospitalized	ENSG00000051180	RAD51	15	40694774	Hospitalized.M4.MAF_0.1.perc	reference	0	0.8609	0.1755077	0.2164126	0.4174	0	?+--+-	11055	32	0	578338	1100	1	1134	0.34638400671659375
Susceptibility	ENSG00000170961	HAS2	8	121612116	Susceptibility.M4.MAF_0.1.perc	reference	0	0.7245	-0.120182	0.1481906	0.4174	0	-?-+++	25683	46	0	575799	1212	1	1260	0.4557362732286231
Susceptibility	ENSG00000103202	NME4	16	396725	Susceptibility.M4.MAF_0.1.perc	reference	25.9	0.2491	0.1778374	0.2193092	0.4174	0.070577	-?++++	27293	140	0	591690	3038	4	3186	0.7592687623945871
Susceptibility	ENSG00000151006	PRSS53	16	31083425	Susceptibility.M4.MAF_0.1.perc	reference	0	0.4423	0.072843	0.0898167	0.4174	0	-?+---	27079	155	0	591673	3178	1	3335	0.3805057588824455
Severe	ENSG00000160799	CCDC12	3	46921726	Severe.M4.MAF_1.perc	reference	0	0.9809	-0.2184628	0.2694192	0.4174	0	+--+-+	4732	17	0	569779	2467	4	2492	0.542747875911543
Hospitalized	ENSG00000152092	ASTN1	1	176857302	Hospitalized.M4.MAF_1.perc	reference	0	0.718	0.0501733	0.0618668	0.4174	0	-+---+	12184	406	0	588228	23297	29	23761	0.1823325639913318
Hospitalized	ENSG00000163703	CRELD1	3	9933816	Hospitalized.M4.MAF_1.perc	reference	0	0.6006	-0.0813303	0.1003012	0.4174	0	?--++-	12124	148	0	583311	8392	6	8552	0.46565081906995304
Hospitalized	ENSG00000172469	MANEA	6	95577535	Hospitalized.M4.MAF_1.perc	reference	0	0.6566	-0.083639	0.1031283	0.4174	0	?--+--	11733	123	0	582703	7802	7	7939	0.32660731494724904
Hospitalized	ENSG00000185950	IRS2	13	109752695	Hospitalized.M4.MAF_1.perc	reference	36.4	0.1783	-0.1512897	0.1865732	0.4174	0.0605749	?+-+--	11503	225	1	567438	10859	12	11110	0.7952313293705323
Hospitalized	ENSG00000197408	CYP2B6	19	40991282	Hospitalized.M4.MAF_1.perc	reference	0	0.9253	-0.0536627	0.0661717	0.4174	0	?-+---	12025	308	1	583211	19957	59	20385	0.7518708017330119
Susceptibility	ENSG00000124812	CRISP1	6	49834257	Susceptibility.M4.MAF_1.perc	reference	48.5	0.1005	0.1759362	0.2169598	0.4174	0.0981768	+?+-++	27126	185	2	591861	3889	5	4088	0.42942529282209674
Susceptibility	ENSG00000206177	HBM	16	153892	Susceptibility.M4.MAF_1.perc	reference	0	0.8564	-0.074628	0.0920236	0.4174	0	-?----	25333	130	0	587098	3518	0	3648	0.6310848983882982
Susceptibility	ENSG00000238083	LRRC37A2	17	46511511	Susceptibility.M4.MAF_1.perc	reference	0	0.7155	-0.0497626	0.0613637	0.4174	0	-?-+++	24369	271	5	585060	6769	62	7174	0.3713770731237358
Susceptibility	ENSG00000099331	MYO9B	19	17075781	Susceptibility.M4.MAF_1.perc	reference	36.7	0.1764	0.0618974	0.0763313	0.4174	0.0099177	-?++-+	27126	1412	2	591861	32042	25	33508	0.08331462317871763
Severe	ENSG00000116106	EPHA4	2	221418027	Severe.M1.MAF_0.1.perc	reference	28.2	0.2484	-1.0086101	1.2439092	0.4175	1.3266256	?--?+?	2099	1	0	547207	98	0	99	0.7500972691264255
Severe	ENSG00000279000	OR10A6	11	7924592	Severe.M1.MAF_0.1.perc	reference	0	0.7455	0.9108125	1.1233917	0.4175	0	?++?-?	1813	1	0	46538	18	0	19	0.31108812947972664
Severe	ENSG00000103160	HSDL1	16	84122141	Severe.M1.MAF_0.1.perc	reference	0	0.9995	-0.9438104	1.1641906	0.4175	0	?--??-	3052	1	0	551119	88	0	89	0.4113294051993763
Severe	ENSG00000275700	AATF	17	36948925	Severe.M1.MAF_0.1.perc	reference	0	0.9396	0.3711692	0.4577941	0.4175	0	?+-+?-	3757	8	0	564687	904	0	912	0.5641828160189386
Severe	ENSG00000187902	SHISA7	19	55428740	Severe.M1.MAF_0.1.perc	reference	0	0.9997	-1.0174061	1.2549398	0.4175	0	?--???	1583	0	0	507988	247	0	247	0.7676502897601707
Susceptibility	ENSG00000132716	DCAF8	1	160215715	Susceptibility.M1.MAF_0.1.perc	reference	0	0.9867	0.7630703	0.9412634	0.4175	0	-?+-+?	21210	4	0	550372	28	0	32	0.028802044563441542
Susceptibility	ENSG00000026103	FAS	10	88990531	Susceptibility.M1.MAF_0.1.perc	reference	0	0.9981	-1.0456403	1.2898247	0.4175	0	??--??	20980	0	0	547688	17	0	17	0.13411463569994148
Susceptibility	ENSG00000258453	OR11H2	14	19712904	Susceptibility.M1.MAF_0.1.perc	reference	0	0.8633	-0.2168602	0.2674995	0.4175	0	-?---?	16980	11	0	460167	382	8	409	0.15007186833914324
Severe	ENSG00000116106	EPHA4	2	221418027	Severe.M1.MAF_1.perc	reference	28.2	0.2484	-1.0086101	1.2439092	0.4175	1.3266256	?--?+?	2099	1	0	547207	98	0	99	0.7500972691264255
Severe	ENSG00000140107	SLC25A47	14	100323339	Severe.M1.MAF_1.perc	reference	0	0.8053	-0.3963618	0.4889225	0.4175	0	-+----	3935	7	0	563118	333	0	340	0.7775669641923477
Severe	ENSG00000103160	HSDL1	16	84122141	Severe.M1.MAF_1.perc	reference	0	0.9995	-0.9438104	1.1641906	0.4175	0	?--??-	3052	1	0	551119	88	0	89	0.4113294051993763
Severe	ENSG00000187902	SHISA7	19	55428740	Severe.M1.MAF_1.perc	reference	0	0.9997	-1.0174061	1.2549398	0.4175	0	?--???	1583	0	0	507988	247	0	247	0.7676502897601707
Hospitalized	ENSG00000167394	ZNF668	16	31060843	Hospitalized.M1.MAF_1.perc	reference	0	0.969	0.4218572	0.5203718	0.4175	0	?++-?-	6655	6	0	562223	185	0	191	0.8323778502522442
Susceptibility	ENSG00000132716	DCAF8	1	160215715	Susceptibility.M1.MAF_1.perc	reference	0	0.9867	0.7630703	0.9412634	0.4175	0	-?+-+?	21210	4	0	550372	28	0	32	0.028802044563441542
Susceptibility	ENSG00000026103	FAS	10	88990531	Susceptibility.M1.MAF_1.perc	reference	0	0.9981	-1.0456403	1.2898247	0.4175	0	??--??	20980	0	0	547688	17	0	17	0.13411463569994148
Severe	ENSG00000165609	NUDT5	10	12165330	Severe.M3.MAF_0.1.perc	reference	0	0.5906	-0.3905072	0.4816746	0.4175	0	---?+-	4089	4	0	564174	823	0	827	0.8125689667717237
Severe	ENSG00000279000	OR10A6	11	7924592	Severe.M3.MAF_0.1.perc	reference	0	0.7455	0.9108125	1.1233917	0.4175	0	?++?-?	1813	1	0	46538	18	0	19	0.31108812947972664
Severe	ENSG00000255561	FDXACB1	11	111874056	Severe.M3.MAF_0.1.perc	reference	0	0.4345	-0.3034831	0.3743561	0.4175	0	?-+??-	3770	5	0	563338	1478	1	1485	0.8266010327489506
Hospitalized	ENSG00000181381	DDX60L	4	168356735	Hospitalized.M3.MAF_0.1.perc	reference	48.8	0.09863	0.300703	0.3708717	0.4175	0.2979146	?-+-++	11772	46	0	582495	1955	0	2001	0.4116567449984351
Hospitalized	ENSG00000174226	SNX31	8	100572889	Hospitalized.M3.MAF_0.1.perc	reference	11.9	0.3376	-0.3346665	0.4127946	0.4175	0.1580312	?--++-	11307	15	0	570461	1168	2	1187	0.25985329554108777
Hospitalized	ENSG00000198408	OGA	10	101784443	Hospitalized.M3.MAF_0.1.perc	reference	40	0.1718	0.7312367	0.9019986	0.4175	1.2969331	?++-?-	8210	15	0	552169	744	0	759	0.4726780752071584
Susceptibility	ENSG00000172469	MANEA	6	95577535	Susceptibility.M3.MAF_0.1.perc	reference	0	0.7763	0.0956914	0.1180369	0.4175	0	-?+++-	25609	91	0	578238	1818	0	1909	0.46370834192116617
Susceptibility	ENSG00000172716	SLFN11	17	35350305	Susceptibility.M3.MAF_0.1.perc	reference	0	0.9885	-0.1266203	0.1561889	0.4175	0	+?---+	25863	42	0	590768	955	0	997	0.7445644218167202
Severe	ENSG00000162817	C1orf115	1	220690363	Severe.M3.MAF_1.perc	reference	17.5	0.2975	0.630585	0.7777828	0.4175	0.4418345	?-+??-	1731	3	0	549912	292	1	297	0.7107268707698424
Severe	ENSG00000087365	SF3B2	11	66050729	Severe.M3.MAF_1.perc	reference	0	0.8937	-0.2868826	0.3538722	0.4175	0	?-++--	4545	9	0	569544	1484	0	1493	0.2950985099796172
Hospitalized	ENSG00000198408	OGA	10	101784443	Hospitalized.M3.MAF_1.perc	reference	40	0.1718	0.7312367	0.9019986	0.4175	1.2969331	?++-?-	8210	15	0	552169	744	0	759	0.4726780752071584
Hospitalized	ENSG00000122966	CIT	12	119685791	Hospitalized.M3.MAF_1.perc	reference	0	0.9907	0.1094654	0.1350085	0.4175	0	?++---	11123	76	0	569988	4833	2	4913	0.15749571672826604
Susceptibility	ENSG00000159640	ACE	17	63477061	Susceptibility.M3.MAF_1.perc	reference	0	0.9088	0.0301536	0.0371932	0.4175	0	-?+-+-	27126	850	4	591861	19004	56	19974	0.562018508286041
Severe	ENSG00000197061	H4C3	6	26103933	Severe.M4.MAF_0.1.perc	reference	0	0.9047	-0.3061773	0.3776389	0.4175	0	?-+---	4600	9	0	569714	1272	1	1283	0.8805446194046894
Severe	ENSG00000137513	NARS2	11	78435968	Severe.M4.MAF_0.1.perc	reference	9.2	0.3576	0.2442238	0.3012359	0.4175	0.0710769	+-++++	4690	26	0	568866	3026	0	3052	0.3819136470439073
Severe	ENSG00000064309	CDON	11	125955796	Severe.M4.MAF_0.1.perc	reference	0	0.8811	-0.1319832	0.1627953	0.4175	0	--++--	4906	56	0	570620	6411	2	6471	0.5340409117095657
Hospitalized	ENSG00000172780	RAB43	3	129087569	Hospitalized.M4.MAF_0.1.perc	reference	0	0.6815	-0.1995704	0.2461428	0.4175	0	?-----	8673	22	0	563319	1426	0	1448	0.44895732172897884
Hospitalized	ENSG00000152822	GRM1	6	146027646	Hospitalized.M4.MAF_0.1.perc	reference	18.2	0.2987	0.1808403	0.2230329	0.4175	0.0582705	?-++-+	11897	96	0	571332	5535	3	5637	0.28867905762142726
Hospitalized	ENSG00000132436	FIGNL1	7	50444128	Hospitalized.M4.MAF_0.1.perc	reference	0	0.5356	0.1122827	0.1384996	0.4175	0	?++--+	12047	85	0	571331	4449	1	4536	0.5722390292963639
Susceptibility	ENSG00000197217	ENTPD4	8	23385783	Susceptibility.M4.MAF_0.1.perc	reference	0	0.8608	-0.0612276	0.0755137	0.4175	0	-+-+-+	27967	195	0	595979	4504	1	4701	0.24270373407295873
Susceptibility	ENSG00000119403	PHF19	9	120855651	Susceptibility.M4.MAF_0.1.perc	reference	59.2	0.04387	-0.3325576	0.4102173	0.4175	0.4164567	-?++--	27200	102	0	591318	2304	0	2406	0.7077128859591558
Susceptibility	ENSG00000185201	IFITM2	11	303655	Susceptibility.M4.MAF_0.1.perc	reference	58.2	0.04824	0.3232987	0.3987271	0.4175	0.3805943	-?++--	24985	54	0	587034	1028	2	1086	0.44664397225024827
Severe	ENSG00000172987	HPSE2	10	98457077	Severe.M4.MAF_1.perc	reference	0	0.5857	-0.1028296	0.1268306	0.4175	0	-----+	4883	100	0	570490	15168	36	15340	0.8967035202314686
Hospitalized	ENSG00000131233	GJA9	1	38874069	Hospitalized.M4.MAF_1.perc	reference	54.7	0.06551	0.3515552	0.4335814	0.4175	0.4396193	?---++	12094	84	0	571519	5829	6	5925	0.5299440245221091
Hospitalized	ENSG00000177707	NECTIN3	3	111070071	Hospitalized.M4.MAF_1.perc	reference	0	0.8849	0.0652383	0.0804616	0.4175	0	-+--++	11546	236	0	583959	13587	24	13871	0.8740219695469817
Hospitalized	ENSG00000144867	SRPRB	3	133784023	Hospitalized.M4.MAF_1.perc	reference	0	0.5311	-0.1604436	0.1978871	0.4175	0	?-+-+-	10206	32	0	580459	1864	5	1906	0.9726563926686336
Hospitalized	ENSG00000168461	RAB31	18	9708275	Hospitalized.M4.MAF_1.perc	reference	15	0.3188	-0.3525557	0.4348628	0.4175	0.1839366	?+----	11211	18	0	567483	855	0	873	0.7622172917415561
Susceptibility	ENSG00000136367	ZFHX2	14	23520857	Susceptibility.M4.MAF_1.perc	reference	0	0.78	-0.0318364	0.0392662	0.4175	0	+?----	21509	802	2	477460	18705	16	19543	0.8898029355651677
Severe	ENSG00000108733	PEX12	17	35574795	Severe.M1.MAF_0.1.perc	reference	0	0.6473	-0.3790725	0.4676323	0.4176	0	?---+-	2894	3	0	567055	831	0	834	0.3614592362272424
Severe	ENSG00000108852	MPP2	17	43875357	Severe.M1.MAF_0.1.perc	reference	0	0.993	-0.4732222	0.5838216	0.4176	0	?---?-	3839	4	0	564994	381	0	385	0.5883311027002902
Hospitalized	ENSG00000177352	CCDC71	3	49162535	Hospitalized.M1.MAF_0.1.perc	reference	0	0.9967	-1.0324802	1.2736482	0.4176	0	?--???	5669	0	0	521459	57	0	57	0.540264337979945
Severe	ENSG00000137337	MDC1	6	30699807	Severe.M1.MAF_1.perc	reference	0	0.8945	0.4049386	0.4996068	0.4176	0	?+--+-	4053	6	0	568359	608	0	614	0.35137307385979755
Hospitalized	ENSG00000183128	CALHM3	10	103472804	Hospitalized.M1.MAF_1.perc	reference	0	0.9998	-0.2459589	0.3034315	0.4176	0	?---+-	9769	14	0	569070	955	1	971	0.2915697584196101
Susceptibility	ENSG00000174444	RPL4	15	66498015	Susceptibility.M1.MAF_1.perc	reference	0	0.4723	0.7684964	0.9481159	0.4176	0	-?+?++	20631	6	0	510818	26	0	32	0.8324058964911993
Severe	ENSG00000176009	ASCL3	11	8937579	Severe.M3.MAF_0.1.perc	reference	60.5	0.07972	1.1712752	1.4448924	0.4176	3.6356076	?++??-	3957	6	0	563061	680	3	692	0.7230245777081522
Hospitalized	ENSG00000116127	ALMS1	2	73385758	Hospitalized.M3.MAF_0.1.perc	reference	0	0.6551	0.140345	0.173156	0.4176	0	?++-+-	11918	55	0	582928	2448	1	2505	0.5050160457033019
Susceptibility	ENSG00000188163	FAM166A	9	137243584	Susceptibility.M3.MAF_0.1.perc	reference	0	0.8662	0.1134386	0.1399535	0.4176	0	+?++--	27001	67	0	591365	1275	2	1346	0.026476946185175813
Susceptibility	ENSG00000180776	ZDHHC20	13	21372571	Susceptibility.M3.MAF_0.1.perc	reference	0	0.505	-0.1683167	0.2076438	0.4176	0	-?----	24102	21	0	583061	597	0	618	0.8697125089032502
Severe	ENSG00000124767	GLO1	6	38675925	Severe.M4.MAF_0.1.perc	reference	0	0.9427	0.2807572	0.3463392	0.4176	0	-+----	4695	18	0	568875	1446	1	1466	0.3027510996837768
Severe	ENSG00000119915	ELOVL3	10	102226299	Severe.M4.MAF_0.1.perc	reference	0	0.7118	-0.2701311	0.3332813	0.4176	0	?-+---	4302	12	0	567944	1592	0	1604	0.5163300417048104
Hospitalized	ENSG00000111879	FAM184A	6	118959763	Hospitalized.M4.MAF_0.1.perc	reference	0	0.5925	0.0891443	0.1099752	0.4176	0	?++--+	12124	132	0	583311	7162	1	7296	0.5844710940669064
Severe	ENSG00000117632	STMN1	1	25884181	Severe.M4.MAF_1.perc	reference	15.1	0.3185	0.4201372	0.5183047	0.4176	0.2241735	?-+--+	4210	10	0	564261	853	3	869	0.5628522080522982
Severe	ENSG00000151276	MAGI1	3	65353525	Severe.M4.MAF_1.perc	reference	19.8	0.2841	0.132948	0.1640069	0.4176	0.0367691	+++--+	4906	207	0	570620	28474	72	28825	0.3816459650573544
Hospitalized	ENSG00000138640	FAM13A	4	88725955	Hospitalized.M1.MAF_0.1.perc	reference	0	0.736	-0.2984307	0.3682741	0.4177	0	?-+-+-	10459	9	0	570342	396	0	405	0.3336657740276393
Susceptibility	ENSG00000094755	GABRP	5	170763350	Susceptibility.M1.MAF_0.1.perc	reference	0	0.5888	-0.2773525	0.3422182	0.4177	0	-?---?	22784	7	0	571518	211	0	218	0.20265759092028166
Susceptibility	ENSG00000103241	FOXF1	16	86510527	Susceptibility.M1.MAF_0.1.perc	reference	49.8	0.1583	1.0351779	1.2772797	0.4177	1.6876615	??-+??	19542	2	0	502883	23	0	25	0.9671115481806042
Susceptibility	ENSG00000176358	TAC4	17	49838309	Susceptibility.M1.MAF_0.1.perc	reference	42.9	0.1541	0.6349397	0.7834264	0.4177	1.0277019	-?+-+?	23848	9	0	581450	136	0	145	0.23648780229815095
Severe	ENSG00000143889	HNRNPLL	2	38561969	Severe.M1.MAF_1.perc	reference	0	0.9997	-0.798726	0.9854991	0.4177	0	?--??-	3111	1	0	559274	205	0	206	0.1819010566790635
Susceptibility	ENSG00000094755	GABRP	5	170763350	Susceptibility.M1.MAF_1.perc	reference	0	0.5888	-0.2773525	0.3422182	0.4177	0	-?---?	22784	7	0	571518	211	0	218	0.20265759092028166
Susceptibility	ENSG00000103241	FOXF1	16	86510527	Susceptibility.M1.MAF_1.perc	reference	49.8	0.1583	1.0351779	1.2772797	0.4177	1.6876615	??-+??	19542	2	0	502883	23	0	25	0.9671115481806042
Severe	ENSG00000023909	GCLM	1	93885199	Severe.M3.MAF_0.1.perc	reference	0	0.8938	0.430168	0.5307466	0.4177	0	?+--??	3306	6	0	542512	637	0	643	0.5289581633161792
Severe	ENSG00000160307	S100B	21	46598604	Severe.M3.MAF_0.1.perc	reference	0	0.9984	-0.6165389	0.7607903	0.4177	0	----?-	3315	2	0	548925	169	0	171	0.3126316720117699
Hospitalized	ENSG00000126804	ZBTB1	14	64503712	Hospitalized.M3.MAF_0.1.perc	reference	0	0.7708	0.454687	0.5610831	0.4177	0	?+----	9158	5	0	557668	238	1	245	0.9931719962562896
Susceptibility	ENSG00000172531	PPP1CA	11	67398181	Susceptibility.M3.MAF_0.1.perc	reference	0	0.9327	0.1656652	0.2044398	0.4177	0	-?++--	24049	32	0	565694	627	0	659	0.4555855305603505
Severe	ENSG00000073282	TP63	3	189631389	Severe.M3.MAF_1.perc	reference	0	0.835	0.3516488	0.4338701	0.4177	0	++++--	2768	10	0	555199	827	1	839	0.029346821959537882
Severe	ENSG00000160307	S100B	21	46598604	Severe.M3.MAF_1.perc	reference	0	0.9984	-0.6165389	0.7607903	0.4177	0	----?-	3315	2	0	548925	169	0	171	0.3126316720117699
Hospitalized	ENSG00000165623	UCMA	10	13221766	Hospitalized.M3.MAF_1.perc	reference	14.4	0.3203	-0.2770358	0.3418337	0.4177	0.0950304	?-++?-	9725	25	0	566908	1185	0	1210	0.48055624556164006
Susceptibility	ENSG00000172531	PPP1CA	11	67398181	Susceptibility.M3.MAF_1.perc	reference	0	0.9327	0.1656652	0.2044398	0.4177	0	-?++--	24049	32	0	565694	627	0	659	0.4555855305603505
Susceptibility	ENSG00000069974	RAB27A	15	55202966	Susceptibility.M3.MAF_1.perc	reference	0	0.6104	0.1082152	0.1335353	0.4177	0	+?+---	25399	69	0	575551	1481	0	1550	0.8580185753828107
Susceptibility	ENSG00000130726	TRIM28	19	58544064	Susceptibility.M3.MAF_1.perc	reference	0	0.9299	0.2274474	0.2806717	0.4177	0	-?++-+	24720	17	0	582489	255	0	272	0.7284252012953518
Severe	ENSG00000237388	OR4A47	11	48488717	Severe.M4.MAF_0.1.perc	reference	0	0.4578	-0.2317215	0.2859539	0.4177	0	+-+---	4448	17	0	564426	3812	2	3833	0.06803712814218735
Severe	ENSG00000167210	LOXHD1	18	46476972	Severe.M4.MAF_0.1.perc	reference	0	0.6849	0.0822342	0.1014693	0.4177	0	+++++-	4718	158	0	569005	22041	6	22211	0.1789968412359405
Severe	ENSG00000237452	MEIOSIN	19	45733439	Severe.M4.MAF_0.1.perc	reference	0	0.4589	-0.3604769	0.4448204	0.4177	0	-+---?	2569	18	0	5218	29	0	47	0.8079272352369247
Hospitalized	ENSG00000244405	ETV5	3	186046314	Hospitalized.M4.MAF_0.1.perc	reference	0	0.5064	0.133067	0.164182	0.4177	0	?+-+++	11918	61	1	582929	2828	3	2897	0.3706717397948044
Susceptibility	ENSG00000125084	WNT1	12	48978322	Susceptibility.M4.MAF_0.1.perc	reference	0	0.7629	-0.0837962	0.1034044	0.4177	0	-?----	26377	95	0	587316	2483	1	2580	0.5733153970767648
Susceptibility	ENSG00000130287	NCAN	19	19211958	Susceptibility.M4.MAF_0.1.perc	reference	40.2	0.153	-0.1372354	0.1693427	0.4177	0.0526163	-?+---	27340	283	0	591878	6239	10	6542	0.7784305836595423
Severe	ENSG00000169139	UBE2V2	8	48008415	Severe.M4.MAF_1.perc	reference	0	0.7211	-0.3397796	0.4192821	0.4177	0	+--??-	4055	10	0	562012	729	1	741	2.2429095095554872e-4
Severe	ENSG00000172322	CLEC12A	12	9951316	Severe.M4.MAF_1.perc	reference	0	0.8786	-0.1457302	0.1798073	0.4177	0	---?++	4603	42	0	568284	5267	3	5315	0.5012530125064126
Hospitalized	ENSG00000113583	C5orf15	5	133955510	Hospitalized.M4.MAF_1.perc	reference	0	0.9935	0.109223	0.1347781	0.4177	0	-+++-+	10642	75	0	575163	4519	4	4602	0.5074553443173597
Severe	ENSG00000112365	ZBTB24	6	109462594	Severe.M1.MAF_0.1.perc	reference	0	0.5218	0.5609958	0.6923432	0.4178	0	?---+-	3466	2	0	554025	252	0	254	0.9347245480131156
Severe	ENSG00000140090	SLC24A4	14	92322581	Severe.M1.MAF_0.1.perc	reference	0	0.9975	-0.6839775	0.8440807	0.4178	0	?--?--	3750	2	0	566032	245	0	247	0.2100567504037228
Hospitalized	ENSG00000115425	PECR	2	215996329	Hospitalized.M1.MAF_0.1.perc	reference	63	0.04386	0.9572079	1.1812948	0.4178	3.0527775	?-+?+-	6478	3	0	562755	326	1	331	0.6648482231612766
Hospitalized	ENSG00000133619	KRBA1	7	149714781	Hospitalized.M1.MAF_0.1.perc	reference	50.9	0.0865	0.6405574	0.7905816	0.4178	1.3596655	?--++-	10305	15	0	581521	652	0	667	0.4577397695177992
Hospitalized	ENSG00000205710	C17orf107	17	4899418	Hospitalized.M1.MAF_0.1.perc	reference	0	0.8133	-0.3030783	0.3740932	0.4178	0	?---+-	7439	6	0	575989	630	0	636	0.45705973433001257
Susceptibility	ENSG00000242114	MTFP1	22	30425623	Susceptibility.M1.MAF_0.1.perc	reference	0	0.9168	-0.4572168	0.5642568	0.4178	0	-?--?-	21660	2	0	562378	81	0	83	0.5648265565181534
Severe	ENSG00000112365	ZBTB24	6	109462594	Severe.M1.MAF_1.perc	reference	0	0.5218	0.5609958	0.6923432	0.4178	0	?---+-	3466	2	0	554025	252	0	254	0.9347245480131156
Severe	ENSG00000129292	PHF20L1	8	132775358	Severe.M1.MAF_1.perc	reference	0	0.4791	-0.6969654	0.8602136	0.4178	0	?+-??-	1991	0	0	562628	219	0	219	0.31147668970500786
Severe	ENSG00000107147	KCNT1	9	135702185	Severe.M1.MAF_1.perc	reference	0	0.772	0.1821309	0.2247613	0.4178	0	++++--	4267	24	0	567147	4215	19	4277	0.17999028099899517
Severe	ENSG00000140090	SLC24A4	14	92322581	Severe.M1.MAF_1.perc	reference	0	0.9975	-0.6839775	0.8440807	0.4178	0	?--?--	3750	2	0	566032	245	0	247	0.2100567504037228
Hospitalized	ENSG00000167996	FTH1	11	61959718	Hospitalized.M1.MAF_1.perc	reference	0	0.4668	0.5321145	0.656801	0.4178	0	?---?+	6868	6	0	572077	119	0	125	0.3452442759679193
Susceptibility	ENSG00000242114	MTFP1	22	30425623	Susceptibility.M1.MAF_1.perc	reference	0	0.9168	-0.4572168	0.5642568	0.4178	0	-?--?-	21660	2	0	562378	81	0	83	0.5648265565181534
Severe	ENSG00000145708	CRHBP	5	76953045	Severe.M3.MAF_0.1.perc	reference	0	0.9948	-0.4657469	0.574816	0.4178	0	?--??-	3038	1	0	548151	701	0	702	0.45689553910598135
Severe	ENSG00000124789	NUP153	6	17615035	Severe.M3.MAF_0.1.perc	reference	0	0.5959	-0.1960191	0.241929	0.4178	0	--+?++	4452	16	0	568496	3676	1	3694	0.2737349197576335
Severe	ENSG00000087365	SF3B2	11	66050729	Severe.M3.MAF_0.1.perc	reference	0	0.8937	-0.2867551	0.3539009	0.4178	0	?-++--	4545	9	0	569544	1483	0	1492	0.2950985099796172
Severe	ENSG00000100739	BDKRB1	14	96256210	Severe.M3.MAF_0.1.perc	reference	21.9	0.2792	0.5668627	0.6996517	0.4178	0.5059439	?++-?-	4018	7	0	566834	544	0	551	0.5203352744764413
Hospitalized	ENSG00000127249	ATP13A4	3	193398967	Hospitalized.M3.MAF_0.1.perc	reference	0	0.8311	-0.1323062	0.1632893	0.4178	0	?---++	11927	55	0	583124	3241	0	3296	0.7240495289340515
Hospitalized	ENSG00000173156	RHOD	11	67056847	Hospitalized.M3.MAF_0.1.perc	reference	54	0.06924	0.777636	0.9598255	0.4178	1.8335347	?-+-+-	10853	15	0	577551	705	1	722	0.3431678845618297
Hospitalized	ENSG00000198270	TMEM116	12	111931282	Hospitalized.M3.MAF_0.1.perc	reference	71.4	0.01489	0.7803049	0.9630184	0.4178	2.0630586	?++-?-	6114	13	0	574837	1025	2	1042	0.6620206919765539
Hospitalized	ENSG00000125144	MT1G	16	56666730	Hospitalized.M3.MAF_0.1.perc	reference	0	0.9947	-0.4819985	0.5948264	0.4178	0	?---?-	7526	2	0	576710	221	0	223	0.5693089238233237
Hospitalized	ENSG00000205710	C17orf107	17	4899418	Hospitalized.M3.MAF_0.1.perc	reference	0	0.8133	-0.3030783	0.3740932	0.4178	0	?---+-	7439	6	0	575989	630	0	636	0.45705973433001257
Susceptibility	ENSG00000151005	TKTL2	4	163471095	Susceptibility.M3.MAF_0.1.perc	reference	0	0.816	-0.0836839	0.1032924	0.4178	0	-?--++	25981	101	0	578745	2340	1	2443	0.670065128137458
Susceptibility	ENSG00000168116	KIAA1586	6	57046532	Susceptibility.M3.MAF_0.1.perc	reference	0	0.6921	0.1384402	0.1708676	0.4178	0	-?++-+	27079	44	0	591672	832	2	880	0.11045762577647437
Susceptibility	ENSG00000150787	PTS	11	112226367	Susceptibility.M3.MAF_0.1.perc	reference	43.5	0.1319	0.4479549	0.5528085	0.4178	0.6090236	-?+-+-	25190	26	0	574829	436	0	462	0.7801609726003744
Susceptibility	ENSG00000101350	KIF3B	20	32277651	Susceptibility.M3.MAF_0.1.perc	reference	68.8	0.01219	0.5250321	0.64798	0.4178	1.0576153	+?--+-	25841	46	0	578185	881	0	927	0.20223168402931344
Severe	ENSG00000145708	CRHBP	5	76953045	Severe.M3.MAF_1.perc	reference	0	0.9948	-0.4657469	0.574816	0.4178	0	?--??-	3038	1	0	548151	701	0	702	0.45689553910598135
Severe	ENSG00000169194	IL13	5	132656263	Severe.M3.MAF_1.perc	reference	0	0.9891	-0.4364834	0.5386589	0.4178	0	?--?--	3447	2	0	551656	563	1	567	0.6435101110071135
Severe	ENSG00000274750	H3C6	6	26224199	Severe.M3.MAF_1.perc	reference	0	0.8932	-0.5741628	0.7086571	0.4178	0	?--?--	2031	0	0	560629	260	0	260	0.7711571863297091
Severe	ENSG00000091039	OSBPL8	12	76351797	Severe.M3.MAF_1.perc	reference	40.5	0.1687	0.7561252	0.9331137	0.4178	1.2879996	?-++?-	3849	7	0	565199	605	0	612	0.8543670770643056
Hospitalized	ENSG00000132911	NMUR2	5	152391546	Hospitalized.M3.MAF_1.perc	reference	0	0.4593	-0.1123264	0.1386393	0.4178	0	?---++	10621	71	0	568025	4847	8	4934	0.3429869642506791
Hospitalized	ENSG00000125144	MT1G	16	56666730	Hospitalized.M3.MAF_1.perc	reference	0	0.9947	-0.4819985	0.5948264	0.4178	0	?---?-	7526	2	0	576710	221	0	223	0.5693089238233237
Susceptibility	ENSG00000167118	URM1	9	128371361	Susceptibility.M3.MAF_1.perc	reference	53.2	0.09338	0.4792553	0.5914633	0.4178	0.6707097	-?++?-	23553	37	0	573186	538	0	575	0.10579067602728971
Susceptibility	ENSG00000150787	PTS	11	112226367	Susceptibility.M3.MAF_1.perc	reference	43.5	0.1319	0.4479549	0.5528085	0.4178	0.6090236	-?+-+-	25190	26	0	574829	436	0	462	0.7801609726003744
Susceptibility	ENSG00000139572	GPR84	12	54362445	Susceptibility.M3.MAF_1.perc	reference	0	0.4191	-0.1033246	0.1275154	0.4178	0	-?----	26389	77	0	580076	1471	4	1556	0.9733169656931723
Severe	ENSG00000137941	TTLL7	1	83865024	Severe.M4.MAF_0.1.perc	reference	0	0.9669	-0.1942078	0.2396994	0.4178	0	?-+---	4369	20	0	565976	3159	2	3183	0.5653170288118665
Hospitalized	ENSG00000213759	UGT2B11	4	69199951	Hospitalized.M4.MAF_0.1.perc	reference	0	0.9696	-0.1227243	0.1514569	0.4178	0	-----+	11887	59	0	587926	3564	2	3627	0.5075754237353997
Severe	ENSG00000168070	MAJIN	11	64937517	Severe.M4.MAF_1.perc	reference	0	0.4883	0.2315812	0.2858275	0.4178	0	+--+++	4395	22	0	567943	2318	1	2342	0.8415910677394252
Severe	ENSG00000060709	RIMBP2	12	130396137	Severe.M4.MAF_1.perc	reference	0	0.7029	0.0903108	0.1114594	0.4178	0	+++-++	4906	149	0	570620	13651	21	13842	0.8689668515408143
Hospitalized	ENSG00000255251	PRR23D1	8	7539628	Hospitalized.M4.MAF_1.perc	reference	0	0.9897	0.6993665	0.8631891	0.4178	0	?++?+?	1143	4	1	825	7	0	13	0.7445184451584408
Hospitalized	ENSG00000036565	SLC18A1	8	20144855	Hospitalized.M4.MAF_1.perc	reference	16	0.3107	-0.1198012	0.1478732	0.4178	0.0243013	++----	12184	143	1	588228	7806	12	7975	0.7709021433508239
Hospitalized	ENSG00000253117	OC90	8	132024216	Hospitalized.M4.MAF_1.perc	reference	0	0.9475	0.0773571	0.0954717	0.4178	0	-+++++	12184	132	0	588226	7534	9	7684	0.6565766637537217
Severe	ENSG00000064547	LPAR2	19	19623655	Severe.M1.MAF_0.1.perc	reference	0	1	-0.9998781	1.2343876	0.4179	0	?--??-	1805	0	0	540906	220	0	220	0.2685645503440479
Severe	ENSG00000221916	C19orf73	19	49118402	Severe.M1.MAF_0.1.perc	reference	0	0.9998	-1.1149932	1.376277	0.4179	0	?--??-	1731	0	0	549912	88	0	88	0.841131480815321
Severe	ENSG00000100003	SEC14L2	22	30396941	Severe.M1.MAF_0.1.perc	reference	0	0.9129	0.7338493	0.9059299	0.4179	0	?+--?-	2241	2	0	560311	191	0	193	0.6505269882699309
Severe	ENSG00000156313	RPGR	23	38269163	Severe.M1.MAF_0.1.perc	reference	0	0.9581	-0.8603646	1.0620216	0.4179	0	?--???	1771	0	0	509589	91	49	189	0.25140755285540867
Hospitalized	ENSG00000134775	FHOD3	18	36297714	Hospitalized.M1.MAF_0.1.perc	reference	0	0.4949	-0.323079	0.3987934	0.4179	0	?--+++	10146	8	0	576450	584	0	592	0.6438615566732813
Susceptibility	ENSG00000163888	CAMK2N2	3	184259213	Susceptibility.M1.MAF_0.1.perc	reference	0	1	0.6905371	0.8524047	0.4179	0	??+???	19646	1	0	529916	24	0	25	0.2852057955977812
Susceptibility	ENSG00000154548	SRSF12	6	89095959	Susceptibility.M1.MAF_0.1.perc	reference	0	0.9623	0.3800572	0.4691336	0.4179	0	-?++++	23166	8	0	572389	99	0	107	0.23797418663296177
Susceptibility	ENSG00000189067	LITAF	16	11547722	Susceptibility.M1.MAF_0.1.perc	reference	0	0.4872	-0.2921369	0.3606143	0.4179	0	+?--??	21656	6	0	558776	180	0	186	0.45788506950719865
Severe	ENSG00000064547	LPAR2	19	19623655	Severe.M1.MAF_1.perc	reference	0	1	-0.9998781	1.2343876	0.4179	0	?--??-	1805	0	0	540906	220	0	220	0.2685645503440479
Hospitalized	ENSG00000109424	UCP1	4	140559431	Hospitalized.M1.MAF_1.perc	reference	0	0.9009	0.3796703	0.4686987	0.4179	0	?++-+-	8940	9	0	578571	341	0	350	0.6806225194658486
Susceptibility	ENSG00000163888	CAMK2N2	3	184259213	Susceptibility.M1.MAF_1.perc	reference	0	1	0.6905371	0.8524047	0.4179	0	??+???	19646	1	0	529916	24	0	25	0.2852057955977812
Susceptibility	ENSG00000154548	SRSF12	6	89095959	Susceptibility.M1.MAF_1.perc	reference	0	0.9623	0.3800572	0.4691336	0.4179	0	-?++++	23166	8	0	572389	99	0	107	0.23797418663296177
Susceptibility	ENSG00000189067	LITAF	16	11547722	Susceptibility.M1.MAF_1.perc	reference	0	0.4872	-0.2921369	0.3606143	0.4179	0	+?--??	21656	6	0	558776	180	0	186	0.45788506950719865
Severe	ENSG00000197888	UGT2B17	4	68537184	Severe.M3.MAF_0.1.perc	reference	0	0.9758	0.6680187	0.8245669	0.4179	0	?+-?--	3681	0	1	555521	112	29	172	0.680291449803381
Severe	ENSG00000172725	CORO1B	11	67435510	Severe.M3.MAF_0.1.perc	reference	40.2	0.1372	0.6871266	0.8482212	0.4179	1.4233485	--++-+	4381	6	0	567388	864	0	870	0.6681655697075563
Hospitalized	ENSG00000104885	DOT1L	19	2163933	Hospitalized.M3.MAF_0.1.perc	reference	0	0.6443	-0.1468962	0.1813331	0.4179	0	?-----	11987	43	0	571238	2637	1	2682	0.4877623962459164
Susceptibility	ENSG00000119801	YPEL5	2	30146941	Susceptibility.M3.MAF_0.1.perc	reference	0	0.9817	-1.0653678	1.3151718	0.4179	0	-?-???	20179	0	0	509011	13	0	13	0.1406635150957572
Susceptibility	ENSG00000125633	CCDC93	2	117915478	Susceptibility.M3.MAF_0.1.perc	reference	32.2	0.2065	0.2101915	0.2594495	0.4179	0.1105452	-?++-+	26820	110	0	590726	2565	1	2677	0.9039502892385681
Severe	ENSG00000186866	POFUT2	21	45263928	Severe.M3.MAF_1.perc	reference	0	0.9479	-0.3064746	0.3783434	0.4179	0	--+---	4191	6	0	568097	1492	0	1498	0.6641564811634921
Severe	ENSG00000167077	MEI1	22	41699503	Severe.M3.MAF_1.perc	reference	0	0.6011	-0.1744748	0.2153721	0.4179	0	+--+--	4950	29	0	570572	3394	2	3427	0.7071799557569175
Hospitalized	ENSG00000197119	SLC25A29	14	100291116	Hospitalized.M3.MAF_1.perc	reference	33	0.2016	0.4073836	0.5028531	0.4179	0.4421152	?-+++-	11097	42	0	578383	3267	1	3311	0.29739417741567575
Susceptibility	ENSG00000140481	CCDC33	15	74202705	Susceptibility.M3.MAF_1.perc	reference	27.7	0.2368	0.1452252	0.1792921	0.4179	0.046891	-?++--	26289	151	0	591177	2801	1	2954	0.910086396833823
Susceptibility	ENSG00000100987	VSX1	20	25070885	Susceptibility.M3.MAF_1.perc	reference	0	0.5917	-0.0447627	0.0552581	0.4179	0	-?-++-	26445	351	0	587592	8741	22	9136	0.7784180482179097
Severe	ENSG00000142515	KLK3	19	50854915	Severe.M4.MAF_0.1.perc	reference	0	0.9587	0.3111529	0.3841171	0.4179	0	-++-+-	3301	15	0	176881	711	1	728	0.510872540972628
Hospitalized	ENSG00000177684	DEFB114	6	49960249	Hospitalized.M4.MAF_0.1.perc	reference	0	0.7596	-0.2773686	0.3423765	0.4179	0	?--++-	11407	12	0	570333	576	0	588	0.8539537680481503
Hospitalized	ENSG00000173598	NUDT4	12	93377883	Hospitalized.M4.MAF_0.1.perc	reference	0	0.5518	0.2523754	0.3115615	0.4179	0	?++??-	9143	15	0	562321	754	2	773	0.693361504613644
Susceptibility	ENSG00000138411	HECW2	2	196189099	Susceptibility.M4.MAF_0.1.perc	reference	0	0.4347	-0.0541962	0.0669026	0.4179	0	+?-+--	27126	253	0	591861	5893	0	6146	0.5746172792587647
Severe	ENSG00000107077	KDM4C	9	6720863	Severe.M4.MAF_1.perc	reference	0	0.5895	-0.1022437	0.1262132	0.4179	0	----++	4718	67	0	569005	13344	12	13435	0.7293839617790351
Severe	ENSG00000149485	FADS1	11	61799627	Severe.M4.MAF_1.perc	reference	11.9	0.3376	-0.1509703	0.1863671	0.4179	0.0278333	?--++-	4101	9	0	562960	1576	0	1585	0.4879042310312547
Severe	ENSG00000110243	APOA5	11	116789367	Severe.M4.MAF_1.perc	reference	0	0.4444	-0.1765576	0.2179537	0.4179	0	?-++?-	4360	26	0	565840	2809	4	2843	0.8361096957555373
Severe	ENSG00000150656	CNDP1	18	74534500	Severe.M4.MAF_1.perc	reference	4.8	0.3859	-0.1106877	0.1366315	0.4179	0.0085507	--++--	4906	80	0	570620	11728	2	11812	0.7040756150267741
Severe	ENSG00000075043	KCNQ2	20	63400208	Severe.M4.MAF_1.perc	reference	0	0.5359	0.2621785	0.3236297	0.4179	0	++----	3403	29	0	173879	1021	1	1052	0.7433523296808989
Hospitalized	ENSG00000138642	HERC6	4	88378739	Hospitalized.M1.MAF_0.1.perc	reference	0	0.8824	-0.2856716	0.3526977	0.418	0	?-+--+	10855	10	0	581349	629	1	641	0.4532593342122919
Hospitalized	ENSG00000176979	TRIM60	4	165016458	Hospitalized.M1.MAF_0.1.perc	reference	0	0.9513	-0.3404174	0.4203599	0.418	0	?--+--	9231	8	0	567295	436	0	444	0.7924312102288399
Hospitalized	ENSG00000182791	CCDC87	11	66590176	Hospitalized.M1.MAF_0.1.perc	reference	0	0.9463	-0.2567962	0.3171016	0.418	0	?---+-	8961	13	0	578750	892	0	905	0.7058036890024527
Severe	ENSG00000129535	NRL	14	24078662	Severe.M1.MAF_1.perc	reference	0	0.9597	0.6412678	0.7918255	0.418	0	?+-??-	3703	3	0	563674	299	1	304	0.3647385747086168
Hospitalized	ENSG00000272514	CFAP206	6	87407972	Hospitalized.M1.MAF_1.perc	reference	0	0.5775	0.2143543	0.2646531	0.418	0	?++++-	11235	30	0	581959	1028	1	1060	0.231430116430614
Susceptibility	ENSG00000126602	TRAP1	16	3651639	Susceptibility.M1.MAF_1.perc	reference	0	0.5693	0.101827	0.1257236	0.418	0	+?+++-	27079	81	1	591673	1524	4	1615	0.6543848255898648
Severe	ENSG00000165055	METTL2B	7	128476729	Severe.M3.MAF_0.1.perc	reference	0	0.7471	0.2558149	0.3158834	0.418	0	-++-?+	4301	13	0	564648	1732	0	1745	0.9307785731734692
Severe	ENSG00000054793	ATP9A	20	51596514	Severe.M3.MAF_0.1.perc	reference	0	0.8942	-0.2407297	0.2972238	0.418	0	?-+---	4126	11	0	567154	2300	1	2313	0.6837525783867131
Severe	ENSG00000004848	ARX	23	25003694	Severe.M3.MAF_0.1.perc	reference	0	0.9732	-0.8605693	1.0625297	0.418	0	?--???	2082	0	1	509769	157	56	271	0.7977801835077151
Hospitalized	ENSG00000284622	SCYGR10	2	227608784	Hospitalized.M3.MAF_0.1.perc	reference	0	1	-0.7370026	0.9100009	0.418	0	?-????	955	2	0	1653	7	0	9	0.47571211237124383
Hospitalized	ENSG00000038382	TRIO	5	14143342	Hospitalized.M3.MAF_0.1.perc	reference	0	0.8786	-0.0960826	0.1186475	0.418	0	?-----	11995	103	0	571419	6147	5	6260	0.13010377583932725
Susceptibility	ENSG00000054690	PLEKHH1	14	67533290	Susceptibility.M3.MAF_0.1.perc	reference	0	0.5077	-0.0673728	0.0831796	0.418	0	-?--+-	26479	156	0	580447	3801	2	3961	0.2977447325465916
Susceptibility	ENSG00000101204	CHRNA4	20	63343223	Susceptibility.M3.MAF_0.1.perc	reference	0	0.8234	-0.0787668	0.097264	0.418	0	+?----	25895	93	0	576555	2236	1	2331	0.17691985157907708
Severe	ENSG00000115561	CHMP3	2	86503430	Severe.M3.MAF_1.perc	reference	0	0.9645	-0.4055662	0.5008075	0.418	0	?--??-	3813	3	0	564980	745	0	748	0.5784803165334214
Severe	ENSG00000163611	SPICE1	3	113442718	Severe.M3.MAF_1.perc	reference	0	0.8478	-0.2039154	0.2517934	0.418	0	?-+---	4559	19	0	567602	4080	3	4105	0.7450740612195622
Hospitalized	ENSG00000124882	EREG	4	74365145	Hospitalized.M3.MAF_1.perc	reference	41.1	0.1649	0.6563204	0.8104009	0.418	1.0740102	?--+?+	9944	11	0	567916	559	0	570	0.5093890169062626
Hospitalized	ENSG00000007202	KIAA0100	17	28614446	Hospitalized.M3.MAF_1.perc	reference	0	0.8396	-0.1062416	0.1311679	0.418	0	?--+--	12064	100	0	583218	4805	1	4907	0.5714873827596205
Susceptibility	ENSG00000109705	NKX3-2	4	13540830	Susceptibility.M3.MAF_1.perc	reference	0	0.7991	-0.1568576	0.1936594	0.418	0	+?-++-	24253	26	0	574609	675	0	701	0.539670936342784
Susceptibility	ENSG00000165140	FBP1	9	94603133	Susceptibility.M3.MAF_1.perc	reference	0	0.4558	-0.0969876	0.1197477	0.418	0	-?--+-	26328	73	0	577981	1795	1	1870	0.6345649090996948
Hospitalized	ENSG00000284622	SCYGR10	2	227608784	Hospitalized.M4.MAF_0.1.perc	reference	0	1	-0.7370026	0.9100009	0.418	0	?-????	955	2	0	1653	7	0	9	0.47571211237124383
Hospitalized	ENSG00000188263	IL17REL	22	49994513	Hospitalized.M4.MAF_0.1.perc	reference	17.8	0.3015	0.2557181	0.315717	0.418	0.1094744	?-+-++	11093	40	0	578513	2218	2	2262	0.7737680738080331
Hospitalized	ENSG00000124313	IQSEC2	23	53225828	Hospitalized.M4.MAF_0.1.perc	reference	42.4	0.1386	-0.4052307	0.5003253	0.418	0.4807051	?+----	9880	13	15	524572	949	448	1888	0.38176134210114054
Susceptibility	ENSG00000164764	SBSPON	8	73064543	Susceptibility.M4.MAF_0.1.perc	reference	48.4	0.1014	0.21456	0.264937	0.418	0.1403065	+?++--	26157	132	0	580128	2621	2	2757	0.6799494558818397
Susceptibility	ENSG00000089737	DDX24	14	94048287	Susceptibility.M4.MAF_0.1.perc	reference	0	0.7301	-0.0640387	0.0790668	0.418	0	-?----	25839	174	0	587413	4227	0	4401	0.8233867463954843
Hospitalized	ENSG00000185069	KRT76	12	52768155	Hospitalized.M4.MAF_1.perc	reference	0	0.5045	0.0683694	0.08441	0.418	0	?+-+++	12124	202	1	583311	11658	16	11894	0.4867069677879938
Susceptibility	ENSG00000127980	PEX1	7	92487020	Susceptibility.M4.MAF_1.perc	reference	0	0.4379	-0.0330512	0.0408068	0.418	0	+--+-+	27803	697	1	596161	15756	16	16487	0.7690786437172927
Severe	ENSG00000154589	LY96	8	73991392	Severe.M1.MAF_0.1.perc	reference	0	0.5941	0.8122481	1.0030128	0.4181	0	?+-?--	3575	3	0	565245	75	0	78	0.27092672975580845
Hospitalized	ENSG00000099204	ABLIM1	10	114431113	Hospitalized.M1.MAF_0.1.perc	reference	0	0.3443	0.423383	0.5228832	0.4181	0	?+-???	9499	7	0	555002	293	0	300	0.25974456838647975
Hospitalized	ENSG00000256806	C17orf100	17	6651762	Hospitalized.M1.MAF_0.1.perc	reference	0	0.9807	-1.3726781	1.6952175	0.4181	0	?--?-?	1448	0	0	55803	13	0	13	0.6593338125597432
Susceptibility	ENSG00000248712	CCDC153	11	119189638	Susceptibility.M1.MAF_0.1.perc	reference	0	0.8453	-0.1506432	0.1860354	0.4181	0	-?-+-+	24310	27	0	589557	816	0	843	0.9212468187789704
Hospitalized	ENSG00000256806	C17orf100	17	6651762	Hospitalized.M1.MAF_1.perc	reference	0	0.9807	-1.3726781	1.6952175	0.4181	0	?--?-?	1448	0	0	55803	13	0	13	0.6593338125597432
Susceptibility	ENSG00000002919	SNX11	17	48103357	Susceptibility.M1.MAF_1.perc	reference	0	0.9915	-0.2765022	0.3414881	0.4181	0	-?-+--	22923	6	0	573717	216	0	222	0.5920671266447181
Severe	ENSG00000186007	LEMD1	1	205381378	Severe.M3.MAF_0.1.perc	reference	0	0.4057	-0.4260502	0.5261489	0.4181	0	?-+-?-	4221	2	0	564144	627	0	629	0.32032999591956424
Severe	ENSG00000137106	GRHPR	9	37422666	Severe.M3.MAF_0.1.perc	reference	0	0.7886	-0.2743655	0.3388192	0.4181	0	?-+---	4398	6	0	569069	1556	0	1562	0.9940615081762718
Severe	ENSG00000198060	MARCHF5	10	92291167	Severe.M3.MAF_0.1.perc	reference	0	0.9687	1.2033747	1.4860772	0.4181	0	?+-??-	1676	1	0	547446	119	0	120	0.6421675366937145
Severe	ENSG00000069696	DRD4	11	637269	Severe.M3.MAF_0.1.perc	reference	0	0.7001	0.1968846	0.2431649	0.4181	0	+++-?-	4323	29	0	563698	2319	0	2348	0.6102100166994421
Severe	ENSG00000141560	FN3KRP	17	82716706	Severe.M3.MAF_0.1.perc	reference	0	0.8403	-0.3249043	0.4012122	0.4181	0	?-+-?-	4222	8	0	566898	1066	0	1074	0.4532064949105497
Hospitalized	ENSG00000136535	TBR1	2	161416297	Hospitalized.M3.MAF_0.1.perc	reference	0	0.9234	0.2822326	0.3485687	0.4181	0	?++-?-	6569	11	0	552273	796	0	807	0.024982717125350384
Hospitalized	ENSG00000177575	CD163	12	7470811	Hospitalized.M3.MAF_0.1.perc	reference	65.1	0.02172	0.6495488	0.8022282	0.4181	1.812515	?-+--+	11285	14	0	570491	671	0	685	0.30440701018865324
Hospitalized	ENSG00000198146	ZNF770	15	34978341	Hospitalized.M3.MAF_0.1.perc	reference	0	0.9797	-0.4006518	0.4947797	0.4181	0	?---?-	9534	4	0	555254	276	0	280	0.4088807346981904
Hospitalized	ENSG00000197818	SLC9A8	20	49812713	Hospitalized.M3.MAF_0.1.perc	reference	61.4	0.03458	0.6269102	0.7741879	0.4181	1.5414775	?+--++	11207	50	0	581814	2340	2	2394	0.07871941703813107
Susceptibility	ENSG00000107562	CXCL12	10	44370165	Susceptibility.M3.MAF_0.1.perc	reference	12.6	0.3338	0.311787	0.3850328	0.4181	0.1400179	-?++--	25038	21	0	573303	410	0	431	0.7257511938531016
Susceptibility	ENSG00000185105	MYADML2	17	81939645	Susceptibility.M3.MAF_0.1.perc	reference	0	0.5691	-0.1404107	0.1734188	0.4181	0	-?--+-	25335	34	0	567219	765	0	799	0.7050546578088143
Severe	ENSG00000186007	LEMD1	1	205381378	Severe.M3.MAF_1.perc	reference	0	0.4057	-0.4260502	0.5261489	0.4181	0	?-+-?-	4221	2	0	564144	627	0	629	0.32032999591956424
Severe	ENSG00000198060	MARCHF5	10	92291167	Severe.M3.MAF_1.perc	reference	0	0.9687	1.2033747	1.4860772	0.4181	0	?+-??-	1676	1	0	547446	119	0	120	0.6421675366937145
Hospitalized	ENSG00000198146	ZNF770	15	34978341	Hospitalized.M3.MAF_1.perc	reference	0	0.9797	-0.4006518	0.4947797	0.4181	0	?---?-	9534	4	0	555254	276	0	280	0.4088807346981904
Susceptibility	ENSG00000125246	CLYBL	13	99606669	Susceptibility.M4.MAF_0.1.perc	reference	18.3	0.2979	-0.1367599	0.1688928	0.4181	0.0338866	-?--++	26436	123	0	580264	3248	1	3373	0.5178129010271674
Susceptibility	ENSG00000160352	ZNF714	19	21082159	Susceptibility.M4.MAF_0.1.perc	reference	0	0.8773	-0.0769439	0.0950307	0.4181	0	-?----	26640	115	0	590035	2825	1	2942	0.1673881330013662
Severe	ENSG00000239732	TLR9	3	52221080	Severe.M4.MAF_1.perc	reference	0	0.7474	0.1420879	0.1754832	0.4181	0	-++-++	4851	51	0	568154	5264	2	5319	0.8180763013994676
Severe	ENSG00000099994	SUSD2	22	24181487	Severe.M4.MAF_1.perc	reference	12.5	0.3351	-0.1372943	0.1695454	0.4181	0.0264217	----++	4981	81	0	570679	8834	4	8923	0.8806505334780115
Hospitalized	ENSG00000138395	CDK15	2	201790461	Hospitalized.M4.MAF_1.perc	reference	54.4	0.06689	0.1812963	0.2238952	0.4181	0.1180363	?--+++	12064	131	0	583218	6317	5	6458	0.37568506391668843
Hospitalized	ENSG00000118680	MYL12B	18	3261479	Hospitalized.M4.MAF_1.perc	reference	0	0.9784	-0.4293576	0.530278	0.4181	0	?--+--	7129	3	0	574754	320	0	323	0.45658540147609705
Hospitalized	ENSG00000258366	RTEL1	20	63657810	Hospitalized.M4.MAF_1.perc	reference	0	0.4839	-0.0531053	0.0655799	0.4181	0	?---++	12123	335	2	583311	20967	21	21348	0.3315395931263941
Severe	ENSG00000147481	SNTG1	8	49909789	Severe.M1.MAF_0.1.perc	reference	49.4	0.1388	1.152871	1.4241068	0.4182	2.9615475	?--??+	2660	1	0	565618	150	0	151	0.16407043609475783
Hospitalized	ENSG00000185504	FAAP100	17	81539885	Hospitalized.M1.MAF_0.1.perc	reference	0	0.5822	-0.4103757	0.5068738	0.4182	0	?-+---	8925	4	0	568204	303	0	307	0.2021405330901209
Susceptibility	ENSG00000060688	SNRNP40	1	31259568	Susceptibility.M1.MAF_0.1.perc	reference	0	0.8636	0.2564996	0.3168109	0.4182	0	-?+-??	21171	11	0	549718	239	0	250	0.24871340551225485
Susceptibility	ENSG00000027869	SH2D2A	1	156806243	Susceptibility.M1.MAF_0.1.perc	reference	0	0.7516	0.2969772	0.3668483	0.4182	0	-?++-+	24851	13	0	578591	157	0	170	0.4233625487360712
Susceptibility	ENSG00000188778	ADRB3	8	37962990	Susceptibility.M1.MAF_0.1.perc	reference	0	0.9579	-0.338083	0.4176293	0.4182	0	-?--++	24217	7	0	573578	145	0	152	0.6260893302476547
Susceptibility	ENSG00000137843	PAK6	15	40217428	Susceptibility.M1.MAF_0.1.perc	reference	0	0.8744	0.2867285	0.3542058	0.4182	0	+?+--?	23622	11	0	570725	204	0	215	0.3289650382185958
Susceptibility	ENSG00000167741	GGT6	17	4556927	Susceptibility.M1.MAF_0.1.perc	reference	0	0.9744	0.2236936	0.2763409	0.4182	0	+?++??	25082	19	0	573536	322	0	341	0.3362284242143041
Susceptibility	ENSG00000102230	PCYT1B	23	24558087	Susceptibility.M1.MAF_0.1.perc	reference	0	1	-0.9610962	1.1872338	0.4182	0	??-???	20199	0	0	507733	11	4	19	0.5525870258089951
Severe	ENSG00000164100	NDST3	4	118033618	Severe.M1.MAF_1.perc	reference	0	0.8449	-0.4385708	0.5417824	0.4182	0	?----?	2337	0	0	557190	238	0	238	0.5877753890720846
Severe	ENSG00000147481	SNTG1	8	49909789	Severe.M1.MAF_1.perc	reference	49.4	0.1388	1.152871	1.4241068	0.4182	2.9615475	?--??+	2660	1	0	565618	150	0	151	0.16407043609475783
Hospitalized	ENSG00000126246	IGFLR1	19	35738801	Hospitalized.M1.MAF_1.perc	reference	0	0.9575	0.1370218	0.1692696	0.4182	0	?++-+-	10835	55	0	582486	2730	5	2795	0.09812801657673906
Susceptibility	ENSG00000060688	SNRNP40	1	31259568	Susceptibility.M1.MAF_1.perc	reference	0	0.8636	0.2564996	0.3168109	0.4182	0	-?+-??	21171	11	0	549718	239	0	250	0.24871340551225485
Susceptibility	ENSG00000027869	SH2D2A	1	156806243	Susceptibility.M1.MAF_1.perc	reference	0	0.7516	0.2969772	0.3668483	0.4182	0	-?++-+	24851	13	0	578591	157	0	170	0.4233625487360712
Susceptibility	ENSG00000186860	KRTAP17-1	17	41314912	Susceptibility.M1.MAF_1.perc	reference	0	0.5946	0.6868298	0.8484813	0.4182	0	??+-+?	20868	5	0	510102	18	0	23	0.5546172186674923
Susceptibility	ENSG00000102230	PCYT1B	23	24558087	Susceptibility.M1.MAF_1.perc	reference	0	1	-0.9610962	1.1872338	0.4182	0	??-???	20199	0	0	507733	11	4	19	0.5525870258089951
Severe	ENSG00000214413	BBIP1	10	110898730	Severe.M3.MAF_0.1.perc	reference	0	1	-1.0896205	1.3459752	0.4182	0	?-----	2080	0	0	454546	66	0	66	0.6223150594531172
Hospitalized	ENSG00000109265	CRACD	4	56049073	Hospitalized.M3.MAF_0.1.perc	reference	3.3	0.3878	-0.3052522	0.377067	0.4182	0.0474154	?+----	12034	26	0	571426	329	4	363	0.25846420209887166
Susceptibility	ENSG00000284753	EEF1AKMT4	3	184249672	Susceptibility.M3.MAF_0.1.perc	reference	0	0.4182	0.5148478	0.635928	0.4182	0	??+--?	3784	8	0	49251	38	0	46	0.48024731500054285
Susceptibility	ENSG00000181090	EHMT1	9	137618992	Susceptibility.M3.MAF_0.1.perc	reference	0	0.8789	-0.0766483	0.0946702	0.4182	0	+?----	26110	127	0	579940	2962	1	3091	0.3518000687880689
Susceptibility	ENSG00000198848	CES1	16	55802851	Susceptibility.M3.MAF_0.1.perc	reference	0	0.6172	0.0847905	0.1047329	0.4182	0	+?++--	26496	112	1	580628	2449	0	2563	0.6966596681403757
Hospitalized	ENSG00000134533	RERG	12	15107783	Hospitalized.M3.MAF_1.perc	reference	0	0.7269	-0.2412119	0.2979742	0.4182	0	?-----	11380	19	0	570130	754	2	777	0.38244402438862457
Susceptibility	ENSG00000198881	ASB12	23	64224194	Susceptibility.M3.MAF_1.perc	reference	0	0.7997	-0.1483243	0.1832326	0.4182	0	+?--+-	24751	17	4	536588	197	109	440	0.4356912255234069
Severe	ENSG00000186501	TMEM222	1	27322145	Severe.M4.MAF_0.1.perc	reference	26.7	0.2435	0.4441447	0.5485802	0.4182	0.4159347	?-+-+-	4571	16	0	567323	1497	0	1513	0.12148773997138157
Severe	ENSG00000110786	PTPN5	11	18727928	Severe.M4.MAF_0.1.perc	reference	0	0.8728	-0.1781597	0.2200506	0.4182	0	--+-+-	4716	27	0	568993	5162	5	5199	0.31301365102988277
Hospitalized	ENSG00000137760	ALKBH8	11	107502727	Hospitalized.M4.MAF_0.1.perc	reference	0	0.6763	0.1317996	0.1627919	0.4182	0	?++++-	11861	59	1	580348	2981	3	3048	0.6972821283325452
Hospitalized	ENSG00000136158	SPRY2	13	80335976	Hospitalized.M4.MAF_0.1.perc	reference	0	0.5808	0.1761924	0.2176489	0.4182	0	?+--+-	11452	33	0	567773	1753	1	1788	0.20164510442049524
Hospitalized	ENSG00000108826	MRPL27	17	50367857	Hospitalized.M4.MAF_0.1.perc	reference	0	0.9624	-0.2284365	0.282183	0.4182	0	?-+---	10541	11	0	576361	1110	0	1121	0.4922098249905711
Susceptibility	ENSG00000187566	NHLRC1	6	18120440	Susceptibility.M4.MAF_0.1.perc	reference	0	0.4777	0.1146942	0.1416843	0.4182	0	-?+++-	25897	61	0	578390	1244	1	1307	0.815273339856535
Severe	ENSG00000243284	VSIG8	1	159854316	Severe.M4.MAF_1.perc	reference	0	0.9924	0.113825	0.1406062	0.4182	0	?+++-+	4289	69	0	566863	12207	14	12304	0.07750887059908032
Hospitalized	ENSG00000185619	PCGF3	4	705748	Hospitalized.M4.MAF_1.perc	reference	0	0.9504	0.081771	0.1010048	0.4182	0	?++---	11673	115	1	568665	9339	13	9482	0.8400866470341806
Susceptibility	ENSG00000163584	RPL22L1	3	170864875	Susceptibility.M4.MAF_1.perc	reference	2.4	0.3927	-0.1209522	0.1494129	0.4182	0.0067509	-?-+--	25816	58	0	591135	1519	3	1583	0.5997623628756509
Susceptibility	ENSG00000110446	SLC15A3	11	60937060	Susceptibility.M4.MAF_1.perc	reference	0	0.5077	-0.0420223	0.0519107	0.4182	0	+?-+++	27268	419	0	591872	9894	7	10327	0.5513690171416881
Susceptibility	ENSG00000176834	VSIG10	12	118063593	Susceptibility.M4.MAF_1.perc	reference	0	0.7953	-0.0331073	0.0408975	0.4182	0	+?---+	26646	660	3	590246	16248	55	17024	0.8722413623184369
Severe	ENSG00000214160	ALG3	3	184242301	Severe.M1.MAF_0.1.perc	reference	0	0.4617	0.5590084	0.690634	0.4183	0	-++?--	4111	3	0	566275	165	1	170	0.8914470797551474
Severe	ENSG00000169902	TPST1	7	66205317	Severe.M1.MAF_0.1.perc	reference	0	0.6131	0.8056675	0.9954617	0.4183	0	?++--?	2344	0	0	552946	139	0	139	0.6700383316481185
Severe	ENSG00000140854	KATNB1	16	57735739	Severe.M1.MAF_0.1.perc	reference	0	0.9975	-1.0464319	1.2929452	0.4183	0	?--?-?	1915	0	0	551281	125	0	125	0.46690153083229974
Hospitalized	ENSG00000163072	NOSTRIN	2	168786539	Hospitalized.M1.MAF_0.1.perc	reference	0	0.9913	-0.357997	0.4423504	0.4183	0	?-----	9434	4	0	580452	372	2	380	0.03018859576930898
Hospitalized	ENSG00000073111	MCM2	3	127598410	Hospitalized.M1.MAF_0.1.perc	reference	41.1	0.1648	-0.9321163	1.1516719	0.4183	2.0927006	?--+?-	8130	5	0	578026	188	0	193	0.18171722180753438
Hospitalized	ENSG00000146834	MEPCE	7	100428790	Hospitalized.M1.MAF_0.1.perc	reference	0	0.9857	-1.0193783	1.2593866	0.4183	0	?--???	5438	0	0	541066	62	0	62	0.5750950724718364
Susceptibility	ENSG00000205277	MUC12	7	100969623	Susceptibility.M1.MAF_0.1.perc	reference	0	0.8136	-0.0795085	0.0982429	0.4183	0	-?---+	20477	108	0	479696	2955	27	3117	0.7523233418885559
Severe	ENSG00000169902	TPST1	7	66205317	Severe.M1.MAF_1.perc	reference	0	0.6131	0.8056675	0.9954617	0.4183	0	?++--?	2344	0	0	552946	139	0	139	0.6700383316481185
Severe	ENSG00000140854	KATNB1	16	57735739	Severe.M1.MAF_1.perc	reference	0	0.9975	-1.0464319	1.2929452	0.4183	0	?--?-?	1915	0	0	551281	125	0	125	0.46690153083229974
Hospitalized	ENSG00000163072	NOSTRIN	2	168786539	Hospitalized.M1.MAF_1.perc	reference	0	0.9913	-0.357997	0.4423504	0.4183	0	?-----	9434	4	0	580452	372	2	380	0.03018859576930898
Hospitalized	ENSG00000105866	SP4	7	21428043	Hospitalized.M1.MAF_1.perc	reference	70.8	0.03251	2.6043637	3.2175944	0.4183	17.2052651	?-++??	5855	2	0	541176	40	0	42	0.7455534210002426
Hospitalized	ENSG00000146834	MEPCE	7	100428790	Hospitalized.M1.MAF_1.perc	reference	0	0.9857	-1.0193783	1.2593866	0.4183	0	?--???	5438	0	0	541066	62	0	62	0.5750950724718364
Susceptibility	ENSG00000111339	ART4	12	14825569	Susceptibility.M1.MAF_1.perc	reference	0	0.8456	-0.3775472	0.4664928	0.4183	0	-?---+	23620	6	0	580870	108	0	114	0.5429836859798975
Severe	ENSG00000112473	SLC39A7	6	33200445	Severe.M3.MAF_0.1.perc	reference	0	0.9555	-0.339092	0.4189493	0.4183	0	?---?-	3830	4	0	565214	663	0	667	0.45645330285892444
Severe	ENSG00000002726	AOC1	7	150824627	Severe.M3.MAF_0.1.perc	reference	0	0.8508	0.2495552	0.308302	0.4183	0	?++?++	4062	15	0	566760	1854	3	1875	0.026582006825872643
Severe	ENSG00000100014	SPECC1L	22	24270817	Severe.M3.MAF_0.1.perc	reference	0	0.9937	-0.2732248	0.337541	0.4183	0	?-+---	3808	8	0	567059	1889	0	1897	0.39603420230493847
Hospitalized	ENSG00000003509	NDUFAF7	2	37231631	Hospitalized.M3.MAF_0.1.perc	reference	6.9	0.3674	-0.2605284	0.3219066	0.4183	0.065961	?--++-	11636	24	0	582401	1395	0	1419	0.268606235927639
Hospitalized	ENSG00000043591	ADRB1	10	114043866	Hospitalized.M3.MAF_0.1.perc	reference	0	0.9134	0.4231537	0.5228069	0.4183	0	?+-++?	8082	6	0	554893	172	0	178	0.2515155034016714
Susceptibility	ENSG00000164736	SOX17	8	54457935	Susceptibility.M3.MAF_0.1.perc	reference	8.2	0.3601	0.2184868	0.2699552	0.4183	0.0618552	+?+---	23839	45	0	575090	959	0	1004	0.6962977571895792
Susceptibility	ENSG00000077616	NAALAD2	11	90131515	Susceptibility.M3.MAF_0.1.perc	reference	0	0.7865	-0.0836159	0.1033131	0.4183	0	+?-+--	27323	98	0	591823	2454	2	2556	0.7718645540809288
Severe	ENSG00000091010	POU4F3	5	146338839	Severe.M3.MAF_1.perc	reference	0	0.8516	0.3204252	0.3958547	0.4183	0	?+-??-	3073	9	0	528994	1444	1	1455	0.6438713329485273
Severe	ENSG00000148832	PAOX	10	133379261	Severe.M3.MAF_1.perc	reference	65.8	0.01971	0.5757681	0.7113881	0.4183	1.4424341	-++?++	4635	29	0	566994	1755	2	1788	0.5277943570804394
Hospitalized	ENSG00000115665	SLC5A7	2	107986523	Hospitalized.M3.MAF_1.perc	reference	0	0.8105	0.3034889	0.3750048	0.4183	0	?+-++-	10912	15	0	557650	594	0	609	0.3539846812844797
Hospitalized	ENSG00000183807	FAM162B	6	116752197	Hospitalized.M3.MAF_1.perc	reference	14.5	0.3217	0.2650705	0.3274865	0.4183	0.0818495	?-+-++	8858	22	0	577636	597	2	623	0.07198810594346179
Severe	ENSG00000128604	IRF5	7	128937457	Severe.M4.MAF_0.1.perc	reference	0	0.417	0.241251	0.2980838	0.4183	0	-++---	4497	26	0	567115	1849	0	1875	0.0978489107573411
Severe	ENSG00000121101	TEX14	17	58556678	Severe.M4.MAF_0.1.perc	reference	0	0.8146	-0.1309432	0.161766	0.4183	0	--+++-	4950	56	0	570572	8815	7	8885	0.6647894842927111
Severe	ENSG00000000419	DPM1	20	50934867	Severe.M4.MAF_0.1.perc	reference	0	0.8683	0.2189091	0.2704582	0.4183	0	-++-?-	4356	21	0	564324	1446	0	1467	0.8154811811803981
Severe	ENSG00000136542	GALNT5	2	157257705	Severe.M4.MAF_1.perc	reference	0	0.8769	-0.1229435	0.1518924	0.4183	0	+-++-+	4906	75	0	570620	9603	11	9700	0.44588624618857753
Severe	ENSG00000140465	CYP1A1	15	74719542	Severe.M4.MAF_1.perc	reference	0	0.4534	0.0844614	0.1043607	0.4183	0	+++-++	4906	147	0	570620	20851	66	21130	0.01731435472783356
Severe	ENSG00000169612	RAMAC	15	82986210	Severe.M4.MAF_1.perc	reference	0	0.5607	-0.1706799	0.2108665	0.4183	0	+--+--	4663	18	0	568564	3303	1	3323	0.5585629883973335
Hospitalized	ENSG00000145241	CENPC	4	67468762	Hospitalized.M4.MAF_1.perc	reference	39.8	0.1405	-0.2079732	0.2569543	0.4183	0.1284094	++----	12184	78	0	588222	4418	5	4506	0.017215201485482293
Hospitalized	ENSG00000131951	LRRC9	14	59919713	Hospitalized.M4.MAF_1.perc	reference	0	0.6521	0.1439584	0.1778643	0.4183	0	?++-+?	5165	148	0	16861	214	0	362	0.5346549549577106
Hospitalized	ENSG00000103042	SLC38A7	16	58665109	Hospitalized.M4.MAF_1.perc	reference	31.8	0.2096	-0.2162094	0.2671096	0.4183	0.1160705	?---++	11603	85	0	581421	4121	1	4208	0.6900714742013709
Hospitalized	ENSG00000198858	R3HDM4	19	896503	Hospitalized.M4.MAF_1.perc	reference	0	0.6706	0.1115571	0.1378429	0.4183	0	?++-+-	11319	81	0	578667	4563	5	4654	0.7410737177398075
Hospitalized	ENSG00000197933	ZNF823	19	11721265	Hospitalized.M4.MAF_1.perc	reference	0	0.8032	-0.0865902	0.1069833	0.4183	0	?---+-	11533	128	0	579230	7587	8	7731	0.8562917601013309
Susceptibility	ENSG00000099904	ZDHHC8	22	20129456	Susceptibility.M4.MAF_1.perc	reference	0	0.6772	0.0361772	0.0446958	0.4183	0	+?+++-	26887	601	1	589811	13314	7	13931	0.42360939294739597
Severe	ENSG00000006282	SPATA20	17	50543058	Severe.M1.MAF_0.1.perc	reference	6.5	0.3696	-0.5136497	0.6347238	0.4184	0.2334846	+--?--	4278	3	0	567965	735	0	738	0.6915222115782043
Hospitalized	ENSG00000184178	SCFD2	4	52872982	Hospitalized.M1.MAF_0.1.perc	reference	0	0.902	0.2914702	0.3601989	0.4184	0	?++---	11003	15	0	581446	606	0	621	0.08337925586596238
Susceptibility	ENSG00000174792	ODAPH	4	75556048	Susceptibility.M1.MAF_0.1.perc	reference	0	0.9286	-0.1765561	0.2181908	0.4184	0	+?----	25238	20	0	583582	594	0	614	0.6825508301879053
Susceptibility	ENSG00000109911	ELP4	11	31509755	Susceptibility.M1.MAF_0.1.perc	reference	0	0.7442	0.2367875	0.2926062	0.4184	0	+?+-+-	24773	16	0	577275	292	1	310	0.5140814744925317
Susceptibility	ENSG00000111713	GYS2	12	21536107	Susceptibility.M1.MAF_0.1.perc	reference	0	0.9888	0.1282725	0.1585043	0.4184	0	+?++-+	27073	55	0	591655	958	0	1013	0.9658739111414547
Susceptibility	ENSG00000149480	MTA2	11	62593214	Susceptibility.M1.MAF_1.perc	reference	0	0.7924	-0.1304733	0.1612202	0.4184	0	??--+-	21555	39	0	552546	958	0	997	0.5647758393185076
Severe	ENSG00000170606	HSPA4	5	133052013	Severe.M3.MAF_0.1.perc	reference	0	0.4596	-0.3274567	0.4046673	0.4184	0	?---+-	2516	4	0	564760	1201	0	1205	0.8991387453101781
Severe	ENSG00000134588	USP26	23	133024631	Severe.M3.MAF_0.1.perc	reference	26.9	0.2548	0.914648	1.1303862	0.4184	1.5240906	?++??-	3416	2	2	522737	65	26	123	0.5646345194871666
Hospitalized	ENSG00000121381	TAS2R9	12	10809094	Hospitalized.M3.MAF_0.1.perc	reference	0	0.7095	0.5219268	0.6449765	0.4184	0	?+-??-	8374	5	0	563749	147	0	152	0.05702878697778095
Susceptibility	ENSG00000146833	TRIM4	7	99876958	Susceptibility.M3.MAF_0.1.perc	reference	0	0.8383	-0.1810174	0.2236883	0.4184	0	-?-+--	26037	22	0	585154	557	0	579	0.43361573413362764
Susceptibility	ENSG00000156076	WIF1	12	65050626	Susceptibility.M3.MAF_0.1.perc	reference	0	0.9746	-0.1764174	0.2179928	0.4184	0	-?-+--	24696	20	0	578130	538	0	558	0.47829545844825083
Susceptibility	ENSG00000101194	SLC17A9	20	62952707	Susceptibility.M3.MAF_0.1.perc	reference	0	0.6926	-0.085909	0.106156	0.4184	0	-?--++	26711	97	0	590537	2230	2	2331	0.8388437192807026
Severe	ENSG00000168393	DTYMK	2	241675747	Severe.M3.MAF_1.perc	reference	0	0.9887	0.3392898	0.419333	0.4184	0	++-+?-	4061	15	0	565457	976	0	991	0.18337925264672417
Hospitalized	ENSG00000091732	ZC3HC1	7	130018287	Hospitalized.M3.MAF_1.perc	reference	12.6	0.3334	-0.2985539	0.3689557	0.4184	0.1544821	?---+-	11848	48	0	571139	3582	1	3632	0.30801932878570204
Severe	ENSG00000148498	PARD3	10	34109560	Severe.M4.MAF_0.1.perc	reference	30.2	0.2087	-0.2610998	0.322645	0.4184	0.1831254	--++-+	4906	61	0	570620	7959	5	8030	0.13854962127870019
Severe	ENSG00000140199	SLC12A6	15	34229784	Severe.M4.MAF_0.1.perc	reference	0	0.7512	-0.1725084	0.2131939	0.4184	0	+-+---	4906	35	0	570620	5097	1	5134	0.4765877737708919
Severe	ENSG00000079999	KEAP1	19	10486125	Severe.M4.MAF_0.1.perc	reference	0	0.9559	0.1842969	0.2277346	0.4184	0	-+-+--	4695	28	0	568873	3469	1	3499	0.650715423378946
Hospitalized	ENSG00000135226	UGT2B28	4	69280475	Hospitalized.M4.MAF_0.1.perc	reference	57.7	0.05083	0.2599574	0.3212756	0.4184	0.2484904	?-++-+	10348	33	8	569376	1802	225	2301	0.3741140948436334
Susceptibility	ENSG00000121764	HCRTR1	1	31617686	Susceptibility.M4.MAF_0.1.perc	reference	0	0.8026	-0.064119399999999993	0.0792313	0.4184	0	-?-+--	27340	173	2	591878	4092	4	4277	0.1527696062200385
Susceptibility	ENSG00000198398	TMEM207	3	190428655	Susceptibility.M4.MAF_0.1.perc	reference	53	0.0745	0.3542619	0.4378214	0.4184	0.4591388	-?+++-	24806	30	0	572735	576	0	606	0.8608613292321596
Susceptibility	ENSG00000104081	BMF	15	40087890	Susceptibility.M4.MAF_0.1.perc	reference	0	0.9529	-0.1117731	0.138138	0.4184	0	-?-+--	24851	50	0	577723	1347	0	1397	0.590884602478501
Severe	ENSG00000168904	LRRC28	15	99251362	Severe.M4.MAF_1.perc	reference	0	0.8616	-0.159892	0.1976047	0.4184	0	+-----	4695	33	0	568875	4321	4	4362	0.5431349569912256
Hospitalized	ENSG00000188295	ZNF669	1	247099962	Hospitalized.M4.MAF_1.perc	reference	11	0.3451	0.0944023	0.1166553	0.4184	0.0132229	-+-+++	12184	254	0	588228	16443	24	16745	0.8812835201959167
Hospitalized	ENSG00000177683	THAP5	7	108554543	Hospitalized.M4.MAF_1.perc	reference	0	0.8047	-0.1378954	0.1704106	0.4184	0	----+-	12123	47	1	588134	2493	10	2562	0.6615039637404599
Hospitalized	ENSG00000171501	OR1N2	9	122553112	Hospitalized.M4.MAF_1.perc	reference	0	0.6107	-0.1604005	0.1982083	0.4184	0	?+-++-	9601	34	0	564206	2195	2	2233	0.6311043220812382
Susceptibility	ENSG00000056736	IL17RB	3	53846568	Susceptibility.M4.MAF_1.perc	reference	15.8	0.3121	0.0719982	0.0889696	0.4184	0.0096449	+--+++	27803	502	2	596161	10865	31	11433	0.6493877763615729
Severe	ENSG00000128059	PPAT	4	56393362	Severe.M1.MAF_0.1.perc	reference	0	0.9724	0.7418292	0.9169904	0.4185	0	?+-?-?	3294	4	0	524172	62	0	66	0.8449301849671185
Hospitalized	ENSG00000165935	SMCO2	12	27466810	Hospitalized.M1.MAF_0.1.perc	reference	6.9	0.3674	0.4025054	0.4975714	0.4185	0.12863	?+-+-+	9474	7	1	578136	347	2	360	0.21737723819747115
Hospitalized	ENSG00000126012	KDM5C	23	53191321	Hospitalized.M1.MAF_0.1.perc	reference	0	0.9977	-0.5343121	0.6604114	0.4185	0	?---?-	6174	0	1	520108	146	55	258	0.2992278067228322
Susceptibility	ENSG00000077943	ITGA8	10	15513954	Susceptibility.M1.MAF_0.1.perc	reference	61.2	0.03536	0.6255627	0.7732518	0.4185	1.5662658	-?++-+	25700	22	0	575885	303	0	325	0.039451515565812764
Severe	ENSG00000128059	PPAT	4	56393362	Severe.M1.MAF_1.perc	reference	0	0.9724	0.7418292	0.9169904	0.4185	0	?+-?-?	3294	4	0	524172	62	0	66	0.8449301849671185
Hospitalized	ENSG00000283297	TEX52	12	2849046	Hospitalized.M1.MAF_1.perc	reference	9.6	0.3516	0.3138241	0.3878843	0.4185	0.1545089	?-++-+	8600	48	0	456701	2634	4	2690	0.5639191696042417
Hospitalized	ENSG00000103152	MPG	16	77007	Hospitalized.M1.MAF_1.perc	reference	0	0.9645	-0.1930758	0.2386457	0.4185	0	?---+-	10434	26	0	579472	1101	0	1127	0.7136358092874265
Hospitalized	ENSG00000126012	KDM5C	23	53191321	Hospitalized.M1.MAF_1.perc	reference	0	0.9977	-0.5343121	0.6604114	0.4185	0	?---?-	6174	0	1	520108	146	55	258	0.2992278067228322
Hospitalized	ENSG00000108561	C1QBP	17	5432777	Hospitalized.M3.MAF_0.1.perc	reference	0	0.9742	-0.3811879	0.4711438	0.4185	0	?--+--	7539	4	0	576286	341	0	345	0.5321786594209831
Susceptibility	ENSG00000163412	EIF4E3	3	71675414	Susceptibility.M3.MAF_0.1.perc	reference	0	0.9301	-0.2001227	0.2473499	0.4185	0	-?----	23717	15	0	572591	444	0	459	0.6703556158417158
Susceptibility	ENSG00000188778	ADRB3	8	37962990	Susceptibility.M3.MAF_0.1.perc	reference	0	0.8068	-0.1236408	0.1528344	0.4185	0	+?-+--	25724	46	0	575871	1052	0	1098	0.6260893302476547
Severe	ENSG00000170260	ZNF212	7	149239651	Severe.M3.MAF_1.perc	reference	18.9	0.2905	0.4607873	0.5695678	0.4185	0.4722026	+-+---	4759	69	0	569982	10561	48	10726	0.828422824596299
Severe	ENSG00000133317	LGALS12	11	63506052	Severe.M3.MAF_1.perc	reference	30.6	0.2288	0.3321097	0.4105005	0.4185	0.2052672	?+-?+-	4188	19	0	567835	1473	0	1492	0.29278128040911533
Severe	ENSG00000011260	UTP18	17	51260546	Severe.M3.MAF_1.perc	reference	0	0.9859	-0.1830002	0.2262045	0.4185	0	?--?--	4239	29	0	565125	3621	4	3658	0.23025389736835394
Hospitalized	ENSG00000154319	FAM167A	8	11421476	Hospitalized.M3.MAF_1.perc	reference	0	0.6765	0.2266043	0.2800729	0.4185	0	?++-+-	11467	20	0	568358	791	0	811	0.0725440296378039
Severe	ENSG00000117069	ST6GALNAC5	1	76867480	Severe.M4.MAF_0.1.perc	reference	66.3	0.03048	0.6529919	0.8072056	0.4185	1.4194759	?-+?++	4041	26	0	563367	2892	0	2918	0.6181073608644252
Severe	ENSG00000189056	RELN	7	103471381	Severe.M4.MAF_0.1.perc	reference	18.5	0.293	-0.1235988	0.1527598	0.4185	0.030159	---+-+	4906	155	1	570620	22572	8	22745	0.0776783255411035
Hospitalized	ENSG00000138617	PARP16	15	65234460	Hospitalized.M4.MAF_0.1.perc	reference	0	0.6156	0.1506746	0.1862354	0.4185	0	-+++-+	11661	44	1	575528	2475	2	2525	0.6847222590459611
Hospitalized	ENSG00000166123	GPT2	16	46884362	Hospitalized.M4.MAF_0.1.perc	reference	20.4	0.2845	-0.2652755	0.3278803	0.4185	0.1344922	?---+-	10913	45	0	577240	2637	2	2686	0.8559405509370687
Susceptibility	ENSG00000197721	CR1L	1	207645113	Susceptibility.M4.MAF_0.1.perc	reference	0	0.7605	0.0689968	0.0852884	0.4185	0	+?++--	27115	162	1	591858	3581	3	3751	0.4206372036272335
Susceptibility	ENSG00000184378	ACTRT3	3	169766921	Susceptibility.M4.MAF_0.1.perc	reference	0	0.5919	-0.0970009	0.1199063	0.4185	0	-?-+-+	26375	72	0	578170	1872	2	1948	0.6644420711782253
Severe	ENSG00000134072	CAMK1	3	9757347	Severe.M4.MAF_1.perc	reference	0	0.6166	-0.1491619	0.184371	0.4185	0	--+---	4704	49	0	567516	4065	6	4126	0.799880445712945
Hospitalized	ENSG00000253309	SERPINE3	13	51335773	Hospitalized.M4.MAF_1.perc	reference	0	0.9388	0.1336256	0.1651583	0.4185	0	?+-+--	11828	53	0	583023	2671	1	2726	0.3688005267545161
Susceptibility	ENSG00000163382	NAXE	1	156591756	Susceptibility.M4.MAF_1.perc	reference	0	0.5781	-0.0576196	0.0712142	0.4185	0	-+-+++	27801	218	1	596159	5213	2	5437	0.9119646826716892
Susceptibility	ENSG00000115271	GCA	2	162318840	Susceptibility.M4.MAF_1.perc	reference	0	0.6494	-0.0480993	0.0594568	0.4185	0	+?-+--	26638	308	0	587522	7566	17	7908	0.4624858448659108
Susceptibility	ENSG00000137504	CREBZF	11	85657990	Susceptibility.M4.MAF_1.perc	reference	0	0.6915	0.089756	0.1109549	0.4185	0	+?++++	26646	107	0	590246	2102	2	2213	0.3579014499882246
Severe	ENSG00000116147	TNR	1	175315194	Severe.M1.MAF_0.1.perc	reference	0	0.7996	0.8108809	1.0025608	0.4186	0	?++-?-	2214	3	0	563640	143	0	146	0.4931176423030608
Severe	ENSG00000124788	ATXN1	6	16299112	Severe.M1.MAF_0.1.perc	reference	0	0.9891	1.2957692	1.6020593	0.4186	0	?+-+??	1785	1	0	545698	35	0	36	0.285769141157367
Severe	ENSG00000141127	PRPSAP2	17	18840085	Severe.M1.MAF_0.1.perc	reference	0	0.9998	-1.0041013	1.2413178	0.4186	0	?--??-	1860	0	0	543372	151	0	151	0.4151292598114304
Severe	ENSG00000186020	ZNF529	19	36534774	Severe.M1.MAF_0.1.perc	reference	12.1	0.3324	-0.5826375	0.7203917	0.4186	0.2848372	?-+?-+	3919	1	0	567512	303	0	304	0.24373922380191143
Severe	ENSG00000124116	WFDC3	20	45747944	Severe.M1.MAF_0.1.perc	reference	61.3	0.07556	2.1381315	2.6434121	0.4186	10.9429028	?-+?-?	2007	1	0	543930	66	0	67	0.7203859356697424
Hospitalized	ENSG00000108001	EBF3	10	129835233	Hospitalized.M1.MAF_0.1.perc	reference	0	0.9999	-1.1086966	1.3708302	0.4186	0	?-+--?	5721	0	0	514005	44	0	44	0.38065409468806355
Hospitalized	ENSG00000167987	VPS37C	11	61130257	Hospitalized.M1.MAF_0.1.perc	reference	0	0.9951	-0.4071392	0.5033494	0.4186	0	?-----	7509	3	0	564494	259	0	262	0.612291212727482
Hospitalized	ENSG00000032219	ARID4A	14	58298504	Hospitalized.M1.MAF_0.1.perc	reference	0	0.9923	-0.3325163	0.4111366	0.4186	0	?--?--	7243	4	0	564236	586	0	590	0.6404303537120744
Susceptibility	ENSG00000138081	FBXO11	2	47789316	Susceptibility.M1.MAF_0.1.perc	reference	0	0.9873	-0.5953403	0.7360689	0.4186	0	??--?-	20484	1	0	538123	41	0	42	0.964824595063927
Susceptibility	ENSG00000115041	KCNIP3	2	95297327	Susceptibility.M1.MAF_0.1.perc	reference	0	0.6414	-0.4679304	0.578453	0.4186	0	??--+?	22524	4	0	558301	79	0	83	0.7353956887081067
Susceptibility	ENSG00000204947	ZNF425	7	149102784	Susceptibility.M1.MAF_0.1.perc	reference	0	0.8125	0.1762526	0.2179115	0.4186	0	-?+-++	25276	32	0	579183	505	1	539	0.5473691530658923
Susceptibility	ENSG00000130844	ZNF331	19	53519527	Susceptibility.M1.MAF_0.1.perc	reference	0	0.7194	0.5297559	0.6550017	0.4186	0	-?+-?-	23774	5	0	571925	51	0	56	0.4013370983644057
Severe	ENSG00000124788	ATXN1	6	16299112	Severe.M1.MAF_1.perc	reference	0	0.9891	1.2957692	1.6020593	0.4186	0	?+-+??	1785	1	0	545698	35	0	36	0.285769141157367
Severe	ENSG00000141127	PRPSAP2	17	18840085	Severe.M1.MAF_1.perc	reference	0	0.9998	-1.0041013	1.2413178	0.4186	0	?--??-	1860	0	0	543372	151	0	151	0.4151292598114304
Severe	ENSG00000101825	MXRA5	23	3308565	Severe.M1.MAF_1.perc	reference	0	0.966	-0.7411286	0.9163326	0.4186	0	?--?--	2428	0	1	515767	56	38	134	0.3171552970011051
Hospitalized	ENSG00000108001	EBF3	10	129835233	Hospitalized.M1.MAF_1.perc	reference	0	0.9999	-1.1086966	1.3708302	0.4186	0	?-+--?	5721	0	0	514005	44	0	44	0.38065409468806355
Susceptibility	ENSG00000138081	FBXO11	2	47789316	Susceptibility.M1.MAF_1.perc	reference	0	0.9873	-0.5953403	0.7360689	0.4186	0	??--?-	20484	1	0	538123	41	0	42	0.964824595063927
Susceptibility	ENSG00000115041	KCNIP3	2	95297327	Susceptibility.M1.MAF_1.perc	reference	0	0.6414	-0.4679304	0.578453	0.4186	0	??--+?	22524	4	0	558301	79	0	83	0.7353956887081067
Hospitalized	ENSG00000188573	FBLL1	5	168529305	Hospitalized.M3.MAF_0.1.perc	reference	0	0.8549	-0.5908261	0.7304412	0.4186	0	?-?--?	3843	5	0	2216	5	0	10	0.36159461050291414
Susceptibility	ENSG00000124786	SLC35B3	6	8411435	Susceptibility.M3.MAF_0.1.perc	reference	0	0.8072	0.1081089	0.1336467	0.4186	0	-?+---	26482	70	0	580448	1362	0	1432	0.29001181815401866
Susceptibility	ENSG00000169402	RSPH10B2	7	6754109	Susceptibility.M3.MAF_0.1.perc	reference	20.4	0.2845	-0.2598558	0.3212659	0.4186	0.1223426	+?----	24292	21	1	575786	578	12	625	0.6385200568422859
Susceptibility	ENSG00000136895	GARNL3	9	127224265	Susceptibility.M3.MAF_0.1.perc	reference	45.2	0.1206	0.2828373	0.3496408	0.4186	0.2429711	+?-+++	26972	109	0	589395	2959	0	3068	0.18718559563870207
Susceptibility	ENSG00000175564	UCP3	11	74000277	Susceptibility.M3.MAF_0.1.perc	reference	18	0.3002	-0.2049892	0.2534477	0.4186	0.0767717	-?+---	25831	65	0	577714	1405	1	1472	0.4838505180880331
Severe	ENSG00000173175	ADCY5	3	123282296	Severe.M3.MAF_1.perc	reference	0	0.9708	-0.2764892	0.3418392	0.4186	0	?-+---	4250	11	0	567793	1623	1	1636	0.365598756594137
Severe	ENSG00000181001	OR52N1	11	5786471	Severe.M3.MAF_1.perc	reference	0	0.5857	-0.4850876	0.5997168	0.4186	0	?-+?--	2068	1	0	560747	504	11	527	0.20338434848687761
Severe	ENSG00000157368	IL34	16	70579895	Severe.M3.MAF_1.perc	reference	0	0.4817	0.4361192	0.5391959	0.4186	0	?++---	2842	3	0	566758	380	0	383	0.9236797784824949
Hospitalized	ENSG00000160799	CCDC12	3	46921726	Hospitalized.M3.MAF_1.perc	reference	21.1	0.2805	0.3533393	0.4368021	0.4186	0.2412819	?+-+--	10275	23	0	579941	1189	1	1214	0.8898926411086707
Hospitalized	ENSG00000158545	ZC3H18	16	88570403	Hospitalized.M3.MAF_1.perc	reference	0	0.5964	0.0774219	0.0957184	0.4186	0	?+---+	11978	177	0	583023	9445	4	9630	0.5053929999133498
Hospitalized	ENSG00000037042	TUBG2	17	42659284	Hospitalized.M3.MAF_1.perc	reference	0	0.9233	0.2367639	0.2926885	0.4186	0	?++-++	10634	23	0	580250	1024	0	1047	0.5364065812633003
Susceptibility	ENSG00000221978	CCNL2	1	1385711	Susceptibility.M3.MAF_1.perc	reference	0	0.6288	-0.0906794	0.1121117	0.4186	0	-?-+-+	26909	90	0	590992	2302	2	2396	0.9674390810017244
Severe	ENSG00000106608	URGCP	7	43875894	Severe.M4.MAF_0.1.perc	reference	0	0.9451	-0.1667145	0.2061274	0.4186	0	?--+--	4483	31	0	568612	4448	0	4479	0.010203426735387629
Severe	ENSG00000172824	CES4A	16	66988589	Severe.M4.MAF_0.1.perc	reference	45.9	0.1163	0.5797992	0.7167581	0.4186	1.0461256	+++?--	4690	27	0	569460	3092	0	3119	0.09426207445262128
Hospitalized	ENSG00000172938	MRGPRD	11	68980021	Hospitalized.M4.MAF_0.1.perc	reference	0	0.6588	-0.1815946	0.2245235	0.4186	0	?-----	11178	22	0	569873	1720	1	1744	0.40056045803328033
Susceptibility	ENSG00000165762	OR4K2	14	19875142	Susceptibility.M4.MAF_0.1.perc	reference	0	0.803	-0.0833322	0.1030304	0.4186	0	+?-+-+	25088	94	0	573722	2464	1	2560	0.49997510879291
Susceptibility	ENSG00000132530	XAF1	17	6755447	Susceptibility.M4.MAF_0.1.perc	reference	0	0.5445	0.1098143	0.135778	0.4186	0	+?++++	24744	64	0	588467	1382	0	1446	0.6979263739061282
Severe	ENSG00000143384	MCL1	1	150560895	Severe.M4.MAF_1.perc	reference	0	0.5348	-0.1726849	0.2134932	0.4186	0	?---++	4551	19	0	569730	3193	0	3212	0.4433756100280979
Hospitalized	ENSG00000215845	TSTD1	1	161037631	Hospitalized.M4.MAF_1.perc	reference	0	0.6543	-0.1671513	0.2066627	0.4186	0	?----+	10562	32	0	577959	1773	2	1809	0.6956096193054943
Hospitalized	ENSG00000178802	MPI	15	74890005	Hospitalized.M4.MAF_1.perc	reference	35.4	0.1856	-0.2199443	0.2719268	0.4186	0.1197466	?----+	12124	59	0	583311	3569	6	3640	0.5070715155961585
Susceptibility	ENSG00000198090	KRTAP4-6	17	41139433	Susceptibility.M4.MAF_1.perc	reference	0	0.4726	0.0735733	0.090954	0.4186	0	+?++--	24423	149	0	578008	2910	0	3059	0.862901478868461
Susceptibility	ENSG00000234465	PINLYP	19	43575801	Susceptibility.M4.MAF_1.perc	reference	0	0.8879	0.0979149	0.12104379999999999	0.4186	0	-?++-?	19635	86	0	474771	1831	0	1917	0.003988308953296201
Severe	ENSG00000126088	UROD	1	45010950	Severe.M1.MAF_0.1.perc	reference	34.4	0.2057	1.0481138	1.2961753	0.4187	2.2676682	?-++?-	2344	2	0	564006	138	0	140	0.502185113656925
Severe	ENSG00000181744	DIPK2A	3	143971823	Severe.M1.MAF_0.1.perc	reference	0	0.9808	1.26703	1.5666582	0.4187	0	?+-???	1621	0	0	538268	71	0	71	0.7413519886139617
Hospitalized	ENSG00000204610	TRIM15	6	30163206	Hospitalized.M1.MAF_0.1.perc	reference	0	0.9526	-0.2447453	0.3026569	0.4187	0	?-----	9687	13	0	580797	984	1	999	0.6652582214306174
Hospitalized	ENSG00000140153	WDR20	14	102139503	Hospitalized.M1.MAF_0.1.perc	reference	0	0.9934	-0.551552	0.6819881	0.4187	0	?--??-	5729	1	0	528171	217	0	218	0.6607119110724546
Hospitalized	ENSG00000102931	ARL2BP	16	57245259	Hospitalized.M1.MAF_0.1.perc	reference	0	0.9779	-0.6083455	0.7522563	0.4187	0	?---??	6772	1	0	541239	167	0	168	0.4761407037046965
Hospitalized	ENSG00000132514	CLEC10A	17	7074537	Hospitalized.M1.MAF_0.1.perc	reference	0	0.7111	0.4627055	0.5721431	0.4187	0	?+--+-	9899	10	0	580899	179	0	189	0.7109281099053557
Hospitalized	ENSG00000100294	MCAT	22	43132209	Hospitalized.M1.MAF_0.1.perc	reference	0	0.6239	0.3815181	0.4717633	0.4187	0	?++-+-	8752	7	0	561327	330	0	337	0.5125758556207609
Severe	ENSG00000181744	DIPK2A	3	143971823	Severe.M1.MAF_1.perc	reference	0	0.9808	1.26703	1.5666582	0.4187	0	?+-???	1621	0	0	538268	71	0	71	0.7413519886139617
Severe	ENSG00000186352	ANKRD37	4	185396021	Severe.M1.MAF_1.perc	reference	0	0.8373	0.7424149	0.9180188	0.4187	0	?+-??-	3527	2	0	562883	113	0	115	0.4413775795695124
Hospitalized	ENSG00000187753	C9orf153	9	86220265	Hospitalized.M1.MAF_1.perc	reference	32.1	0.2072	0.7749701	0.9582813	0.4187	1.375348	?-+++-	6838	4	0	553449	193	0	197	0.8311332419978565
Hospitalized	ENSG00000140153	WDR20	14	102139503	Hospitalized.M1.MAF_1.perc	reference	0	0.9934	-0.551552	0.6819881	0.4187	0	?--??-	5729	1	0	528171	217	0	218	0.6607119110724546
Hospitalized	ENSG00000102931	ARL2BP	16	57245259	Hospitalized.M1.MAF_1.perc	reference	0	0.9779	-0.6083455	0.7522563	0.4187	0	?---??	6772	1	0	541239	167	0	168	0.4761407037046965
Susceptibility	ENSG00000149633	KIAA1755	20	38210503	Susceptibility.M1.MAF_1.perc	reference	0	0.6607	0.1202355	0.148671	0.4187	0	+?+-++	26867	67	0	590918	1129	3	1202	0.9445118421043881
Severe	ENSG00000188886	ASTL	2	96123850	Severe.M3.MAF_0.1.perc	reference	0	0.9351	-0.4093737	0.5062585	0.4187	0	?--++-	4612	6	0	569628	557	0	563	0.5700087881637321
Severe	ENSG00000184216	IRAK1	23	154010506	Severe.M3.MAF_0.1.perc	reference	0	0.9998	-0.856662	1.0593421	0.4187	0	?--??-	1803	0	0	520937	146	70	286	0.360671388167628
Hospitalized	ENSG00000124074	ENKD1	16	67662945	Hospitalized.M3.MAF_0.1.perc	reference	0	0.7522	-0.2455453	0.3036647	0.4187	0	?-----	10840	14	0	579062	959	0	973	0.9305804744578692
Hospitalized	ENSG00000057149	SERPINB3	18	63655197	Hospitalized.M3.MAF_0.1.perc	reference	0	0.9888	0.227851	0.2817364	0.4187	0	?+++-+	10011	19	0	580546	996	1	1017	0.7297776571759405
Susceptibility	ENSG00000187860	CCDC157	22	30356635	Susceptibility.M3.MAF_0.1.perc	reference	0	0.6568	-0.0905745	0.1120143	0.4187	0	+?----	27128	88	0	591122	2002	2	2094	0.4231437799964599
Severe	ENSG00000120440	TTLL2	6	167325071	Severe.M3.MAF_1.perc	reference	0	0.7217	-0.1554621	0.192226	0.4187	0	----+-	4784	29	0	569065	4763	12	4816	0.13139106629486358
Severe	ENSG00000110583	NAA40	11	63938959	Severe.M3.MAF_1.perc	reference	0	0.9518	-0.3058719	0.3782534	0.4187	0	?-----	4235	5	0	567676	941	0	946	0.2786483771844507
Severe	ENSG00000111452	ADGRD1	12	130953907	Severe.M3.MAF_1.perc	reference	0	0.8464	0.2084143	0.2577467	0.4187	0	++--?-	4601	16	0	568427	2209	1	2227	0.5290350517945553
Severe	ENSG00000101438	SLC32A1	20	38724486	Severe.M3.MAF_1.perc	reference	0	0.9839	-0.5550652	0.686394	0.4187	0	---+??	3855	3	0	542487	628	0	631	0.5562347868148381
Hospitalized	ENSG00000064651	SLC12A2	5	128083766	Hospitalized.M3.MAF_1.perc	reference	0	0.6413	-0.1417593	0.1752867	0.4187	0	?--+-+	11609	46	0	568165	2674	3	2726	0.19525311660702707
Hospitalized	ENSG00000162040	HS3ST6	16	1911475	Hospitalized.M3.MAF_1.perc	reference	32.9	0.202	0.2742732	0.3391953	0.4187	0.1938062	?+++--	10654	122	0	568320	5649	8	5787	0.47520097019409113
Susceptibility	ENSG00000148297	MED22	9	133338312	Susceptibility.M3.MAF_1.perc	reference	0	0.9583	-0.1865737	0.2307304	0.4187	0	-?----	23944	17	0	586336	507	0	524	0.35266749720291113
Susceptibility	ENSG00000135378	PRRG4	11	32829927	Susceptibility.M3.MAF_1.perc	reference	0	0.8526	0.2361984	0.2920957	0.4187	0	+?++?+	25631	19	0	575426	229	0	248	0.2924956879157451
Susceptibility	ENSG00000067842	ATP2B3	23	153517676	Susceptibility.M3.MAF_1.perc	reference	43	0.135	0.1994705	0.2466477	0.4187	0.1153088	+?+-+-	24532	47	28	533859	1029	472	2076	0.3885538058758173
Hospitalized	ENSG00000106328	FSCN3	7	127591409	Hospitalized.M4.MAF_0.1.perc	reference	36.3	0.1648	-0.2776996	0.3434343	0.4187	0.2284322	-++---	12084	94	0	588124	5657	0	5751	0.09137117610290546
Severe	ENSG00000227124	ZNF717	3	75678660	Severe.M4.MAF_1.perc	reference	0	0.471	0.074828	0.092528	0.4187	0	+-++-+	4882	152	3	570488	21585	15	21773	0.9313098945454077
Severe	ENSG00000168062	BATF2	11	64987945	Severe.M4.MAF_1.perc	reference	42.4	0.1391	0.4016877	0.4966724	0.4187	0.4483963	?-++--	3804	13	0	565211	2266	0	2279	0.8160626556957973
Hospitalized	ENSG00000155561	NUP205	7	135557917	Hospitalized.M4.MAF_1.perc	reference	25.9	0.24	-0.1056924	0.1307058	0.4187	0.0273164	-----+	12184	394	0	588228	22773	27	23221	0.42790039912372124
Susceptibility	ENSG00000104412	EMC2	8	108443601	Susceptibility.M4.MAF_1.perc	reference	0	0.7236	-0.1108672	0.1370841	0.4187	0	-?--+-	26705	58	1	587795	1260	1	1322	0.42793051920400654
Severe	ENSG00000107954	NEURL1	10	103493979	Severe.M1.MAF_0.1.perc	reference	0	0.8978	1.1966966	1.480202	0.4188	0	?+-???	1635	1	0	541236	122	0	123	0.9855297369700717
Hospitalized	ENSG00000206113	CFAP99	4	2418974	Hospitalized.M1.MAF_0.1.perc	reference	0	0.9497	-0.1971112	0.2437842	0.4188	0	?---?-	9159	17	0	467182	1395	2	1416	0.9430750643088817
Susceptibility	ENSG00000138386	NAB1	2	190646746	Susceptibility.M1.MAF_0.1.perc	reference	0	0.9832	-0.5605998	0.6933981	0.4188	0	??-?--	20797	2	0	538439	65	0	67	0.33894389210012155
Susceptibility	ENSG00000129048	ACKR4	3	132597270	Susceptibility.M1.MAF_0.1.perc	reference	45.1	0.1213	0.5900767	0.7298657	0.4188	1.1115775	-?--++	25378	21	0	574779	541	0	562	0.5958355487264363
Susceptibility	ENSG00000173852	DPY19L1	7	34928876	Susceptibility.M1.MAF_0.1.perc	reference	0	0.9582	0.1660598	0.2054123	0.4188	0	-?++--	23520	29	0	584942	644	0	673	0.519740173315792
Susceptibility	ENSG00000128563	PRKRIP1	7	102363872	Susceptibility.M1.MAF_0.1.perc	reference	41.8	0.1794	-0.6346217	0.7849493	0.4188	0.8273179	??+--?	23256	11	0	563462	255	0	266	0.4220718544693081
Susceptibility	ENSG00000104518	GSDMD	8	143553207	Susceptibility.M1.MAF_0.1.perc	reference	0	0.8487	-0.2096981	0.2593483	0.4188	0	+?-+--	24861	15	0	585706	349	0	364	0.7537088118022097
Susceptibility	ENSG00000107929	LARP4B	10	806914	Susceptibility.M1.MAF_0.1.perc	reference	0	0.7815	0.4391293	0.5430882	0.4188	0	??+-+?	22365	8	0	552630	81	0	89	0.6262082456305106
Hospitalized	ENSG00000180228	PRKRA	2	178431292	Hospitalized.M1.MAF_1.perc	reference	0	0.9757	0.0720564	0.0891234	0.4188	0	?++++-	9946	167	0	575868	10826	2	10997	0.5634406196756022
Susceptibility	ENSG00000173852	DPY19L1	7	34928876	Susceptibility.M1.MAF_1.perc	reference	0	0.9582	0.1660598	0.2054123	0.4188	0	-?++--	23520	29	0	584942	644	0	673	0.519740173315792
Susceptibility	ENSG00000187260	WDR86	7	151375909	Susceptibility.M1.MAF_1.perc	reference	0	0.8809	-0.1517726	0.1877168	0.4188	0	-?----	25397	25	0	590438	724	1	751	0.818777609722011
Susceptibility	ENSG00000140464	PML	15	73994673	Susceptibility.M1.MAF_1.perc	reference	0	0.5637	-0.1465	0.1811914	0.4188	0	-?--+-	23873	31	0	578085	755	0	786	0.8096331313974389
Severe	ENSG00000105549	THEG	19	361747	Severe.M3.MAF_0.1.perc	reference	49	0.08115	0.6989784	0.8644907	0.4188	1.7913186	--+--+	4522	8	0	569021	581	0	589	0.23761718434901458
Hospitalized	ENSG00000163704	PRRT3	3	9945542	Hospitalized.M3.MAF_0.1.perc	reference	0	0.4468	-0.1741744	0.2154075	0.4188	0	?--+-+	11550	32	0	579998	1866	0	1898	0.9750923372176832
Hospitalized	ENSG00000241644	INMT	7	30697985	Hospitalized.M3.MAF_0.1.perc	reference	49.6	0.09404	0.6432559	0.7956081	0.4188	1.3709437	?--+++	9828	15	0	566973	251	0	266	0.5201408719339333
Susceptibility	ENSG00000144021	CIAO1	2	96266159	Susceptibility.M3.MAF_0.1.perc	reference	0	0.6421	-0.1387017	0.1715613	0.4188	0	-?----	26253	34	0	586636	852	1	888	0.5578376386288104
Susceptibility	ENSG00000197763	TXNRD3	3	126571779	Susceptibility.M3.MAF_0.1.perc	reference	33.1	0.2004	-0.3238104	0.4005123	0.4188	0.2582179	-?-+--	19971	19	0	475758	523	0	542	0.5088807653703888
Severe	ENSG00000177646	ACAD9	3	128879596	Severe.M3.MAF_1.perc	reference	0	0.9362	-0.1984193	0.2454279	0.4188	0	?-+---	4689	17	0	570127	2995	1	3014	0.33833179840703054
Severe	ENSG00000182985	CADM1	11	115169218	Severe.M3.MAF_1.perc	reference	0	0.658	0.3700353	0.4576837	0.4188	0	?+--+-	4249	7	0	565743	785	0	792	0.07493035050085177
Hospitalized	ENSG00000154930	ACSS1	20	25006230	Hospitalized.M3.MAF_1.perc	reference	0	0.7538	-0.1400348	0.1731897	0.4188	0	?-+---	11456	38	0	582843	2829	1	2869	0.9400014192886095
Hospitalized	ENSG00000100354	TNRC6B	22	40044817	Hospitalized.M3.MAF_1.perc	reference	35.5	0.1844	0.206051	0.2548366	0.4188	0.1134859	?-+-++	11927	89	1	583124	4527	3	4624	0.6632782890233343
Susceptibility	ENSG00000168496	FEN1	11	61792911	Susceptibility.M3.MAF_1.perc	reference	0	0.8572	-0.1040014	0.128638	0.4188	0	-?----	23651	63	0	577408	1672	0	1735	0.038243976149084716
Severe	ENSG00000119787	ATL2	2	38293954	Severe.M4.MAF_0.1.perc	reference	0	0.743	-0.1240829	0.1534783	0.4188	0	+--+-+	4906	30	0	570620	3994	1	4026	0.6686554395195605
Hospitalized	ENSG00000143867	OSR1	2	19351485	Hospitalized.M4.MAF_0.1.perc	reference	0	0.9174	0.2555572	0.316098	0.4188	0	?++-?-	8718	16	0	574831	847	0	863	0.8861757242402675
Hospitalized	ENSG00000069849	ATP1B3	3	141876124	Hospitalized.M4.MAF_0.1.perc	reference	13.7	0.3271	-0.3199804	0.3958002	0.4188	0.1412615	?-+-+-	8868	14	0	563579	976	2	994	0.30307503407632524
Hospitalized	ENSG00000120885	CLU	8	27596917	Hospitalized.M4.MAF_0.1.perc	reference	39.1	0.1604	-0.3772843	0.4666564	0.4188	0.3925964	?+----	11434	49	0	579130	2169	0	2218	0.059292089856277555
Hospitalized	ENSG00000188152	NUTM2G	9	96928310	Hospitalized.M4.MAF_0.1.perc	reference	0	0.9646	0.1159914	0.1434502	0.4188	0	?++-+-	11827	74	0	583004	4025	10	4119	0.6014040110420683
Susceptibility	ENSG00000145819	ARHGAP26	5	142770377	Susceptibility.M4.MAF_0.1.perc	reference	56.3	0.05714	-0.2342354	0.2897034	0.4188	0.1943288	-?+---	26972	161	0	589395	3394	0	3555	0.8183051634020887
Severe	ENSG00000164494	PDSS2	6	107152562	Severe.M4.MAF_1.perc	reference	0	0.9244	0.1512319	0.1870518	0.4188	0	+++--+	4634	40	0	568705	5107	6	5159	0.03200253715160957
Hospitalized	ENSG00000069849	ATP1B3	3	141876124	Hospitalized.M4.MAF_1.perc	reference	13.7	0.3271	-0.3199804	0.3958002	0.4188	0.1412615	?-+-+-	8868	14	0	563579	976	2	994	0.30307503407632524
Hospitalized	ENSG00000167554	ZNF610	19	52336243	Hospitalized.M4.MAF_1.perc	reference	3.9	0.3842	0.0901774	0.1115472	0.4188	0.0068485	?++-+-	12124	203	1	583309	11754	18	11995	0.7542795466185839
Hospitalized	ENSG00000101974	ATP11C	23	139726346	Hospitalized.M4.MAF_1.perc	reference	38.8	0.1625	0.2518594	0.3114905	0.4188	0.1760342	?++-+-	10840	27	20	528129	626	205	1103	0.9680846247775574
Susceptibility	ENSG00000173041	ZNF680	7	64519878	Susceptibility.M4.MAF_1.perc	reference	0	0.7991	0.0438397	0.0542214	0.4188	0	--+-+-	27431	387	3	595653	8346	19	8777	0.6897707480100144
Susceptibility	ENSG00000171044	XKR6	8	10896045	Susceptibility.M4.MAF_1.perc	reference	50.7	0.08739	-0.1862333	0.2303315	0.4188	0.1113561	-?+-+-	25347	157	0	574665	3602	0	3759	0.6093375775384765
Severe	ENSG00000174255	ZNF80	3	114234631	Severe.M1.MAF_0.1.perc	reference	0	0.9861	0.4889912	0.6049933	0.4189	0	?++---	2891	2	0	567085	165	0	167	0.18918156048488052
Severe	ENSG00000107816	LZTS2	10	100996618	Severe.M1.MAF_0.1.perc	reference	22.9	0.2734	1.1073996	1.3699169	0.4189	1.7887768	?-++?-	2052	2	0	554999	104	0	106	0.8388250034902207
Severe	ENSG00000130827	PLXNA3	23	154458281	Severe.M1.MAF_0.1.perc	reference	0	1	-0.716383	0.8862445	0.4189	0	?--?--	2275	1	0	522661	68	59	187	0.47047580717927756
Susceptibility	ENSG00000244411	KRTAP5-7	11	71527267	Susceptibility.M1.MAF_0.1.perc	reference	68.2	0.04293	1.1485154	1.4209853	0.4189	3.9934355	+?+-??	22106	10	0	549803	197	0	207	0.35729724732425894
Severe	ENSG00000174255	ZNF80	3	114234631	Severe.M1.MAF_1.perc	reference	0	0.9861	0.4889912	0.6049933	0.4189	0	?++---	2891	2	0	567085	165	0	167	0.18918156048488052
Severe	ENSG00000107816	LZTS2	10	100996618	Severe.M1.MAF_1.perc	reference	22.9	0.2734	1.1073996	1.3699169	0.4189	1.7887768	?-++?-	2052	2	0	554999	104	0	106	0.8388250034902207
Severe	ENSG00000130827	PLXNA3	23	154458281	Severe.M1.MAF_1.perc	reference	0	1	-0.716383	0.8862445	0.4189	0	?--?--	2275	1	0	522661	68	59	187	0.47047580717927756
Susceptibility	ENSG00000139974	SLC38A6	14	60981114	Susceptibility.M1.MAF_1.perc	reference	0	0.8163	-0.1264691	0.1564547	0.4189	0	-?-+--	25516	43	0	589073	1036	2	1083	0.9448274349233656
Severe	ENSG00000121940	CLCC1	1	108927361	Severe.M3.MAF_0.1.perc	reference	0	0.9674	0.3630829	0.4491912	0.4189	0	?++---	4432	10	0	568233	684	0	694	0.7478938296362335
Hospitalized	ENSG00000078114	NEBL	10	20779973	Hospitalized.M3.MAF_0.1.perc	reference	0	0.9514	0.1198004	0.1481916	0.4189	0	?+-++-	11781	66	0	582832	3968	2	4038	0.019074973131168956
Susceptibility	ENSG00000014641	MDH1	2	63588609	Susceptibility.M3.MAF_0.1.perc	reference	0	0.9456	-0.1416733	0.1752813	0.4189	0	-?--?-	23900	34	0	571371	861	0	895	0.31265304500068003
Susceptibility	ENSG00000163166	IWS1	2	127436207	Susceptibility.M3.MAF_0.1.perc	reference	0	0.6442	0.114187	0.141261	0.4189	0	-?++-+	25681	61	0	578317	1235	0	1296	0.07143675464391773
Susceptibility	ENSG00000166411	IDH3A	15	78131498	Susceptibility.M3.MAF_0.1.perc	reference	0	0.8405	-0.145328	0.1797857	0.4189	0	-?-+--	25303	31	0	576883	793	0	824	0.9183403501779561
Susceptibility	ENSG00000270806	C17orf50	17	35760887	Susceptibility.M3.MAF_0.1.perc	reference	26.3	0.2539	0.5501288	0.6806347	0.4189	0.6017417	-?++-?	22700	13	0	578474	297	0	310	0.9563048299495331
Susceptibility	ENSG00000072071	ADGRL1	19	14147743	Susceptibility.M3.MAF_0.1.perc	reference	0	0.6505	0.0547929	0.0677799	0.4189	0	+?+-+-	26867	264	0	590918	5873	1	6139	0.2893304974385904
Susceptibility	ENSG00000156697	UTP14A	23	129906121	Susceptibility.M3.MAF_0.1.perc	reference	40.4	0.1522	0.379566	0.4695644	0.4189	0.4138006	-?-+-+	23266	6	4	529821	110	52	228	0.5831824049320398
Severe	ENSG00000181788	SIAH2	3	150741125	Severe.M3.MAF_1.perc	reference	0	0.8647	0.5284992	0.6538471	0.4189	0	?+-???	3669	5	0	511155	356	0	361	0.691111319039729
Severe	ENSG00000179909	ZNF154	19	57697367	Severe.M3.MAF_1.perc	reference	0	0.5329	-0.355015	0.4391688	0.4189	0	+-+--+	4232	6	0	564789	635	3	647	0.30792489989041566
Hospitalized	ENSG00000115368	WDR75	2	189441446	Hospitalized.M3.MAF_1.perc	reference	0	0.7777	0.1232162	0.1524332	0.4189	0	?+++-+	11100	66	1	581932	3451	3	3525	0.5795274140228652
Hospitalized	ENSG00000109534	GAR1	4	109815510	Hospitalized.M3.MAF_1.perc	reference	0	0.8733	0.1809107	0.2237853	0.4189	0	?+--+-	10430	30	0	578307	1739	2	1773	0.6951802967576788
Hospitalized	ENSG00000139977	NAA30	14	57390544	Hospitalized.M3.MAF_1.perc	reference	0	0.6016	0.4704478	0.5819938	0.4189	0	?++-?+	6136	5	0	560985	273	0	278	0.3360565215013788
Susceptibility	ENSG00000161911	TREML1	6	41149342	Susceptibility.M3.MAF_1.perc	reference	12	0.3369	0.1913775	0.2367717	0.4189	0.0391975	+?++--	25462	32	0	589811	518	1	552	0.2623275807280001
Susceptibility	ENSG00000156697	UTP14A	23	129906121	Susceptibility.M3.MAF_1.perc	reference	40.4	0.1522	0.379566	0.4695644	0.4189	0.4138006	-?-+-+	23266	6	4	529821	110	52	228	0.5831824049320398
Severe	ENSG00000172531	PPP1CA	11	67398181	Severe.M4.MAF_0.1.perc	reference	0	0.9396	0.3263881	0.4038227	0.4189	0	+++??-	3966	9	0	562766	1052	0	1061	0.6865872741778184
Severe	ENSG00000139292	LGR5	12	71439798	Severe.M4.MAF_0.1.perc	reference	30.3	0.2082	0.3191239	0.3947669	0.4189	0.2653966	-++---	4419	53	0	564519	4812	2	4869	0.8071911298170314
Severe	ENSG00000100413	POLR3H	22	41525799	Severe.M4.MAF_0.1.perc	reference	20	0.2829	-0.1891469	0.2340052	0.4189	0.0639017	----+-	4496	13	0	567115	2634	0	2647	0.31098586841218084
Hospitalized	ENSG00000119969	HELLS	10	94501434	Hospitalized.M4.MAF_0.1.perc	reference	0	0.5463	0.1395698	0.1726762	0.4189	0	?++-+-	11157	52	1	581912	2867	1	2923	0.4075754477530683
Severe	ENSG00000162757	C1orf74	1	209779208	Severe.M4.MAF_1.perc	reference	0	0.8513	-0.2619189	0.3240164	0.4189	0	?-+??-	3758	8	0	562514	1895	0	1903	0.6753173664619502
Severe	ENSG00000197948	FCHSD1	5	141639302	Severe.M4.MAF_1.perc	reference	0	0.723	-0.1049022	0.1297845	0.4189	0	+-----	4906	89	1	570620	12985	14	13104	0.19622484750686658
Hospitalized	ENSG00000016082	ISL1	5	51383448	Hospitalized.M4.MAF_1.perc	reference	0	0.9647	0.1278165	0.1581104	0.4189	0	-+-+--	11071	70	0	582257	3364	4	3442	0.6475743978706416
Severe	ENSG00000162517	PEF1	1	31629866	Severe.M1.MAF_0.1.perc	reference	0	0.9993	-0.7588851	0.9391302	0.419	0	?--?--	3623	1	0	552447	129	0	130	0.177989609338569
Severe	ENSG00000204618	RNF39	6	30070266	Severe.M1.MAF_0.1.perc	reference	0	0.9982	-0.4682668	0.5794457	0.419	0	?-----	4673	3	0	570143	419	0	422	0.4923570730572172
Severe	ENSG00000154832	CXXC1	18	50282343	Severe.M1.MAF_0.1.perc	reference	0	0.7363	1.2756758	1.5786612	0.419	0	?+-???	1688	0	0	538350	53	0	53	0.7794233396763383
Hospitalized	ENSG00000134363	FST	5	53480626	Hospitalized.M1.MAF_0.1.perc	reference	0	0.993	-1.0091652	1.2487599	0.419	0	?--???	5759	0	0	551686	59	0	59	0.6527877660834417
Susceptibility	ENSG00000187682	ERAS	23	48826513	Susceptibility.M1.MAF_0.1.perc	reference	0	0.9367	-0.6780507	0.8389472	0.419	0	-?-???	20753	0	0	516158	14	5	24	0.3274522128736096
Severe	ENSG00000162517	PEF1	1	31629866	Severe.M1.MAF_1.perc	reference	0	0.9993	-0.7588851	0.9391302	0.419	0	?--?--	3623	1	0	552447	129	0	130	0.177989609338569
Severe	ENSG00000204618	RNF39	6	30070266	Severe.M1.MAF_1.perc	reference	0	0.9982	-0.4682668	0.5794457	0.419	0	?-----	4673	3	0	570143	419	0	422	0.4923570730572172
Susceptibility	ENSG00000187682	ERAS	23	48826513	Susceptibility.M1.MAF_1.perc	reference	0	0.9367	-0.6780507	0.8389472	0.419	0	-?-???	20753	0	0	516158	14	5	24	0.3274522128736096
Severe	ENSG00000188152	NUTM2G	9	96928310	Severe.M3.MAF_0.1.perc	reference	0	0.9759	0.314206	0.3887749	0.419	0	?++-+-	4545	10	0	569539	842	5	862	0.4816380726120576
Severe	ENSG00000151348	EXT2	11	44095673	Severe.M3.MAF_0.1.perc	reference	0	0.7871	-0.2349397	0.2907232	0.419	0	?-+?--	3866	9	0	565046	2421	0	2430	0.9544413938749502
Severe	ENSG00000172301	COPRS	17	31851871	Severe.M3.MAF_0.1.perc	reference	0	0.9509	0.5886336	0.7283348	0.419	0	?+--?-	1854	3	0	550412	452	0	455	0.3554704762974529
Hospitalized	ENSG00000273983	H3C8	6	26269405	Hospitalized.M3.MAF_0.1.perc	reference	0	0.6521	-0.3138727	0.3884128	0.419	0	?--+?-	9587	11	0	564443	460	0	471	0.583479714953095
Susceptibility	ENSG00000105640	RPL18A	19	17859910	Susceptibility.M3.MAF_0.1.perc	reference	49.3	0.1603	1.1452578	1.4172581	0.419	2.4003043	??++??	20899	4	0	524729	63	0	67	0.6833066197547053
Susceptibility	ENSG00000187994	RINL	19	38867830	Susceptibility.M3.MAF_0.1.perc	reference	0	0.8754	0.2661911	0.329387	0.419	0	-?+--+	23444	12	0	575722	219	0	231	0.3455697149297358
Hospitalized	ENSG00000143390	RFX5	1	151340640	Hospitalized.M3.MAF_1.perc	reference	0	0.9144	-0.2207224	0.2730909	0.419	0	?--+--	11511	17	0	581490	1263	0	1280	0.42725761149201746
Hospitalized	ENSG00000124302	CHST8	19	33621953	Hospitalized.M3.MAF_1.perc	reference	0	0.8398	-0.212484	0.2629233	0.419	0	?-+-+-	11274	38	0	580678	1125	0	1163	0.8274291793730053
Susceptibility	ENSG00000084093	REST	4	56907876	Susceptibility.M3.MAF_1.perc	reference	0	0.5852	0.1362679	0.1686295	0.419	0	+?+-+?	25629	51	0	576383	848	3	905	0.14144958300737442
Susceptibility	ENSG00000105640	RPL18A	19	17859910	Susceptibility.M3.MAF_1.perc	reference	49.3	0.1603	1.1452578	1.4172581	0.419	2.4003043	??++??	20899	4	0	524729	63	0	67	0.6833066197547053
Susceptibility	ENSG00000187994	RINL	19	38867830	Susceptibility.M3.MAF_1.perc	reference	0	0.8754	0.2661911	0.329387	0.419	0	-?+--+	23444	12	0	575722	219	0	231	0.3455697149297358
Severe	ENSG00000183340	JRKL	11	96389989	Severe.M4.MAF_0.1.perc	reference	0	0.5376	0.2747933	0.3400066	0.419	0	?++--+	4265	16	0	565521	1417	1	1435	0.1984326173029852
Severe	ENSG00000130538	OR11H1	22	15528192	Severe.M4.MAF_0.1.perc	reference	0	0.7079	-0.1752516	0.2168611	0.419	0	?-+-?+	3717	20	0	561729	4405	5	4435	0.3375596715232324
Hospitalized	ENSG00000136939	OR1L4	9	122723990	Hospitalized.M4.MAF_0.1.perc	reference	0	0.7296	-0.1566035	0.193766	0.419	0	?-+-+-	11216	31	0	567560	2341	0	2372	0.0665814724921446
Hospitalized	ENSG00000074527	NTN4	12	95657807	Hospitalized.M4.MAF_0.1.perc	reference	0	0.5056	-0.1250988	0.1547939	0.419	0	?--+--	11465	68	0	578955	3217	3	3291	0.7351858500069571
Susceptibility	ENSG00000155903	RASA2	3	141487027	Susceptibility.M4.MAF_0.1.perc	reference	0	0.5181	0.0704734	0.0872057	0.419	0	-?++-+	26792	165	0	589988	3436	0	3601	0.4757873416710608
Susceptibility	ENSG00000184047	DIABLO	12	122207663	Susceptibility.M4.MAF_0.1.perc	reference	0	0.8533	-0.0779547	0.096466	0.419	0	-?----	26504	113	0	584520	2962	1	3077	0.7750476018647494
Susceptibility	ENSG00000184459	BPIFC	22	32413847	Susceptibility.M4.MAF_0.1.perc	reference	0	0.9638	0.0793711	0.0982112	0.419	0	-?++++	26526	126	0	580629	2724	1	2852	0.15868620174368586
Severe	ENSG00000165757	JCAD	10	30012803	Severe.M1.MAF_0.1.perc	reference	0	1	-0.8128254	1.0059911	0.4191	0	?--+--	3698	2	0	565749	217	1	221	0.5084197572539083
Severe	ENSG00000239704	CDRT4	17	15436015	Severe.M1.MAF_0.1.perc	reference	0	0.9219	1.2023148	1.4879577	0.4191	0	?+-??-	2092	1	0	551055	83	0	84	0.6537990330557406
Hospitalized	ENSG00000162441	LZIC	1	9922113	Hospitalized.M1.MAF_0.1.perc	reference	0	0.4598	0.5035649	0.6231765	0.4191	0	?++-?-	7437	5	0	568033	168	0	173	0.733840062437942
Hospitalized	ENSG00000169105	CHST14	15	40470984	Hospitalized.M1.MAF_0.1.perc	reference	0	0.828	0.5028393	0.6223282	0.4191	0	?-++-+	7085	4	0	562411	134	0	138	0.030373214552986007
Susceptibility	ENSG00000154114	TBCEL	11	121024072	Susceptibility.M1.MAF_0.1.perc	reference	56.4	0.101	1.06272	1.3152932	0.4191	2.8841012	??++?-	21227	2	0	550733	24	0	26	0.5347552159183143
Susceptibility	ENSG00000177455	CD19	16	28931965	Susceptibility.M1.MAF_0.1.perc	reference	0	0.9811	-0.2292373	0.283705	0.4191	0	-?----	23483	11	0	583432	345	0	356	0.8456244805592003
Susceptibility	ENSG00000103194	USP10	16	84699986	Susceptibility.M1.MAF_0.1.perc	reference	71.8	0.01394	0.8640542	1.0694285	0.4191	3.0098082	+?-+-?	22810	8	0	559039	98	0	106	0.3392449963837697
Severe	ENSG00000179914	ITLN1	1	160876540	Severe.M1.MAF_1.perc	reference	0	0.9465	0.542701	0.6716638	0.4191	0	?++---	3188	5	0	566544	256	0	261	0.6837374209537272
Severe	ENSG00000165757	JCAD	10	30012803	Severe.M1.MAF_1.perc	reference	0	1	-0.8128254	1.0059911	0.4191	0	?--+--	3698	2	0	565749	217	1	221	0.5084197572539083
Severe	ENSG00000103995	CEP152	15	48712928	Severe.M1.MAF_1.perc	reference	0	0.6899	0.2310713	0.2859763	0.4191	0	?++-+-	4161	19	0	568434	1509	0	1528	0.3670024947874275
Severe	ENSG00000239704	CDRT4	17	15436015	Severe.M1.MAF_1.perc	reference	0	0.9219	1.2023148	1.4879577	0.4191	0	?+-??-	2092	1	0	551055	83	0	84	0.6537990330557406
Severe	ENSG00000131115	ZNF227	19	44207547	Severe.M1.MAF_1.perc	reference	0	0.6886	-0.2789047	0.3452078	0.4191	0	?-+---	4618	7	0	569812	1302	0	1309	0.48094398076114847
Hospitalized	ENSG00000152503	TRIM36	5	115124762	Hospitalized.M1.MAF_1.perc	reference	0	0.4545	0.4807974	0.5951107	0.4191	0	?+-+++	8737	7	0	576752	207	1	216	0.27929948664067794
Hospitalized	ENSG00000111058	ACSS3	12	80936414	Hospitalized.M1.MAF_1.perc	reference	0	0.8115	0.3360044	0.4158582	0.4191	0	?+-+--	9341	8	0	575495	445	0	453	0.1164712223841433
Hospitalized	ENSG00000136305	CIDEB	14	24305096	Hospitalized.M1.MAF_1.perc	reference	19.5	0.2904	-0.3075967	0.3806712	0.4191	0.1611741	?-+--+	11452	26	0	582000	890	1	918	0.5858438814563575
Hospitalized	ENSG00000169105	CHST14	15	40470984	Hospitalized.M1.MAF_1.perc	reference	0	0.828	0.5028393	0.6223282	0.4191	0	?-++-+	7085	4	0	562411	134	0	138	0.030373214552986007
Susceptibility	ENSG00000154114	TBCEL	11	121024072	Susceptibility.M1.MAF_1.perc	reference	56.4	0.101	1.06272	1.3152932	0.4191	2.8841012	??++?-	21227	2	0	550733	24	0	26	0.5347552159183143
Susceptibility	ENSG00000177455	CD19	16	28931965	Susceptibility.M1.MAF_1.perc	reference	0	0.9811	-0.2292373	0.283705	0.4191	0	-?----	23483	11	0	583432	345	0	356	0.8456244805592003
Susceptibility	ENSG00000169592	INO80E	16	29995715	Susceptibility.M1.MAF_1.perc	reference	0	0.999	-0.1341602	0.1660602	0.4191	0	+?----	23501	34	0	577577	946	0	980	0.7651989290645568
Susceptibility	ENSG00000103194	USP10	16	84699986	Susceptibility.M1.MAF_1.perc	reference	71.8	0.01394	0.8640542	1.0694285	0.4191	3.0098082	+?-+-?	22810	8	0	559039	98	0	106	0.3392449963837697
Susceptibility	ENSG00000108622	ICAM2	17	64002594	Susceptibility.M1.MAF_1.perc	reference	0	0.688	-0.3081204	0.3813605	0.4191	0	-?----	24095	5	0	585488	173	0	178	0.3215496049527674
Susceptibility	ENSG00000105352	CEACAM4	19	41618971	Susceptibility.M1.MAF_1.perc	reference	0	0.872	0.1651128	0.2043331	0.4191	0	+?+---	24385	32	0	587230	572	0	604	0.6318532332661816
Severe	ENSG00000239704	CDRT4	17	15436015	Severe.M3.MAF_0.1.perc	reference	0	0.9219	1.2023148	1.4879577	0.4191	0	?+-??-	2092	1	0	551055	83	0	84	0.6537990330557406
Hospitalized	ENSG00000117523	PRRC2C	1	171485551	Hospitalized.M3.MAF_0.1.perc	reference	0	0.5577	-0.1193384	0.1476994	0.4191	0	?---++	12077	60	0	583122	3931	0	3991	0.4537448881418558
Hospitalized	ENSG00000109971	HSPA8	11	123057489	Hospitalized.M3.MAF_0.1.perc	reference	0	0.7288	-0.3775884	0.4673525	0.4191	0	?-++?-	6848	4	0	575268	422	0	426	0.45059708862919334
Hospitalized	ENSG00000125409	TEKT3	17	15303811	Hospitalized.M3.MAF_0.1.perc	reference	0	0.9192	-0.1708028	0.2113785	0.4191	0	?--+++	11888	31	0	571137	1844	3	1881	0.6735522848876492
Hospitalized	ENSG00000118707	TGIF2	20	36573488	Hospitalized.M3.MAF_0.1.perc	reference	0	0.9991	-0.5792585	0.7168837	0.4191	0	?-----	6473	0	0	552728	184	0	184	0.9838735814270045
Susceptibility	ENSG00000197885	NKIRAS1	3	23889951	Susceptibility.M3.MAF_0.1.perc	reference	0	0.9501	0.1807737	0.2237375	0.4191	0	+?++--	24835	28	0	573597	494	0	522	0.45379824385775946
Susceptibility	ENSG00000134056	MRPS36	5	69217760	Susceptibility.M3.MAF_0.1.perc	reference	52.7	0.1206	0.846346	1.0474723	0.4191	1.7321252	+?+-??	22102	9	0	558889	196	0	205	0.4233242923259992
Susceptibility	ENSG00000148719	DNAJB12	10	72332830	Susceptibility.M3.MAF_0.1.perc	reference	0	0.6032	0.1550075	0.1918255	0.4191	0	+?+-+-	24256	34	0	585527	735	0	769	0.87383620787153
Susceptibility	ENSG00000166736	HTR3A	11	113974881	Susceptibility.M3.MAF_0.1.perc	reference	0	0.67	0.0788035	0.0975288	0.4191	0	-?+---	26102	127	0	588160	2630	2	2761	0.44991956122957977
Severe	ENSG00000196092	PAX5	9	36833269	Severe.M3.MAF_1.perc	reference	9.9	0.3498	0.6049495	0.7487021	0.4191	0.4945684	?-+++-	3904	7	0	532911	915	0	922	0.01254396874655278
Hospitalized	ENSG00000185372	OR2V1	5	181123122	Hospitalized.M3.MAF_1.perc	reference	0	0.8269	-0.4847251	0.599935	0.4191	0	?---+-	9110	7	0	458816	78	0	85	0.3564563683615956
Hospitalized	ENSG00000178217	SH2D4B	10	80537902	Hospitalized.M3.MAF_1.perc	reference	0	0.5767	-0.1559512	0.1930291	0.4191	0	?-----	10812	42	0	580430	1831	0	1873	0.3398861916590478
Hospitalized	ENSG00000103044	HAS3	16	69105653	Hospitalized.M3.MAF_1.perc	reference	25.2	0.2606	0.5053161	0.6253696	0.4191	0.51918	?-+-?+	10231	28	0	553200	2010	1	2040	0.5703098798561768
Hospitalized	ENSG00000161955	TNFSF13	17	7558292	Hospitalized.M3.MAF_1.perc	reference	0	0.9095	0.4583987	0.5672811	0.4191	0	?+----	7322	5	0	550689	276	0	281	0.5802018327679864
Hospitalized	ENSG00000118707	TGIF2	20	36573488	Hospitalized.M3.MAF_1.perc	reference	0	0.9991	-0.5792585	0.7168837	0.4191	0	?-----	6473	0	0	552728	184	0	184	0.9838735814270045
Susceptibility	ENSG00000116133	DHCR24	1	54849627	Susceptibility.M3.MAF_1.perc	reference	0	0.4123	0.0668823	0.0827743	0.4191	0	+?++--	26265	171	0	579580	3796	1	3969	0.668214415174535
Susceptibility	ENSG00000197885	NKIRAS1	3	23889951	Susceptibility.M3.MAF_1.perc	reference	0	0.9501	0.1807737	0.2237375	0.4191	0	+?++--	24835	28	0	573597	494	0	522	0.45379824385775946
Susceptibility	ENSG00000134056	MRPS36	5	69217760	Susceptibility.M3.MAF_1.perc	reference	52.7	0.1206	0.846346	1.0474723	0.4191	1.7321252	+?+-??	22102	9	0	558889	196	0	205	0.4233242923259992
Severe	ENSG00000039319	ZFYVE16	5	80408013	Severe.M4.MAF_0.1.perc	reference	0	0.835	-0.1341492	0.1660217	0.4191	0	----+-	4973	50	0	570701	6408	1	6460	0.40212120014512487
Severe	ENSG00000225190	PLEKHM1	17	45435900	Severe.M4.MAF_0.1.perc	reference	0	0.9299	-0.1549047	0.1917127	0.4191	0	+-+-?-	4477	41	0	565442	6771	3	6818	0.666432372371803
Severe	ENSG00000155659	VSIG4	23	66021738	Severe.M4.MAF_0.1.perc	reference	0	0.7178	0.1208807	0.1496188	0.4191	0	-+-?--	4289	11	6	526215	406	194	817	0.7102596182786054
Hospitalized	ENSG00000143390	RFX5	1	151340640	Hospitalized.M4.MAF_0.1.perc	reference	0	0.622	-0.136182	0.1685479	0.4191	0	?----+	11512	44	0	581503	3105	0	3149	0.42725761149201746
Hospitalized	ENSG00000100462	PRMT5	14	22920525	Hospitalized.M4.MAF_0.1.perc	reference	0	0.4627	-0.1503914	0.1861203	0.4191	0	?-+-+-	12016	37	0	583030	2322	0	2359	0.876222610936185
Hospitalized	ENSG00000139946	PELI2	14	56117814	Hospitalized.M4.MAF_0.1.perc	reference	0	0.4734	-0.1540437	0.1906491	0.4191	0	?--+--	10690	39	0	565040	2200	1	2241	0.7288379709756744
Hospitalized	ENSG00000162069	BICDL2	16	3027682	Hospitalized.M4.MAF_0.1.perc	reference	0	0.7922	0.1008801	0.1248472	0.4191	0	?++--+	11983	94	0	580841	5367	2	5465	0.7349588450289855
Hospitalized	ENSG00000103510	KAT8	16	31114489	Hospitalized.M4.MAF_0.1.perc	reference	0	0.9058	0.1759285	0.21772	0.4191	0	?+-+-+	9342	36	0	577111	1791	0	1827	0.05010640723855383
Susceptibility	ENSG00000074590	NUAK1	12	106063345	Susceptibility.M4.MAF_0.1.perc	reference	0	0.7104	-0.061868	0.0765706	0.4191	0	-?-+--	26731	199	0	578198	4469	1	4670	0.8553295990377738
Susceptibility	ENSG00000122970	IFT81	12	110124335	Susceptibility.M4.MAF_0.1.perc	reference	0	0.5586	0.0599385	0.0741877	0.4191	0	+?++-+	27126	217	0	591861	4891	1	5110	0.7502777783896617
Susceptibility	ENSG00000198930	CSAG1	23	152727484	Susceptibility.M4.MAF_0.1.perc	reference	49.2	0.1163	0.6497483	0.8040787	0.4191	1.0203859	-?-+?-	23120	1	2	528479	20	10	45	0.4047993241165494
Severe	ENSG00000206052	DOK6	18	69400888	Severe.M4.MAF_1.perc	reference	0	0.6235	-0.1612668	0.1995881	0.4191	0	--+?--	4139	34	0	562313	4523	5	4567	0.5097802309362384
Severe	ENSG00000101162	TUBB1	20	59019429	Severe.M4.MAF_1.perc	reference	0	0.9472	-0.1073131	0.1328108	0.4191	0	------	4785	82	0	569087	10909	10	11011	0.8918548755915516
Severe	ENSG00000169184	MN1	22	27748277	Severe.M4.MAF_1.perc	reference	32.8	0.1901	-0.2239229	0.2771162	0.4191	0.1381657	-+--+-	3844	119	0	178506	4897	6	5028	0.6566984633942232
Hospitalized	ENSG00000156564	LRFN2	6	40391591	Hospitalized.M4.MAF_1.perc	reference	0	0.6065	-0.0834967	0.1033505	0.4191	0	----++	11341	149	1	583283	7758	7	7923	0.5472622426119197
Hospitalized	ENSG00000165204	OR1K1	9	122800123	Hospitalized.M4.MAF_1.perc	reference	0	0.572	0.0970347	0.1200923	0.4191	0	?+-++-	10974	116	0	567918	5472	5	5598	0.0032319851802064
Hospitalized	ENSG00000172803	SNX32	11	65833834	Hospitalized.M4.MAF_1.perc	reference	0	0.9424	0.1020019	0.1262419	0.4191	0	?++---	12064	135	1	583218	4629	1	4768	0.6014273343192885
Hospitalized	ENSG00000196248	OR10S1	11	123976661	Hospitalized.M4.MAF_1.perc	reference	0	0.4923	-0.1358807	0.1681573	0.4191	0	?+----	11230	47	0	569153	2636	2	2687	0.3073766724827387
Hospitalized	ENSG00000184254	ALDH1A3	15	100877714	Hospitalized.M4.MAF_1.perc	reference	0	0.8709	-0.124083	0.153561	0.4191	0	?-----	11927	58	0	583124	3408	1	3468	0.7929088972020838
Hospitalized	ENSG00000196689	TRPV1	17	3565444	Hospitalized.M4.MAF_1.perc	reference	0	0.6978	-0.0680052	0.0841601	0.4191	0	?-+---	12124	219	1	583311	12154	6	12387	0.6809515279817135
Hospitalized	ENSG00000171700	RGS19	20	64073181	Hospitalized.M4.MAF_1.perc	reference	0	0.4264	0.0870468	0.1077244	0.4191	0	?+--++	11846	122	0	580285	7845	17	8001	0.397876479864367
Susceptibility	ENSG00000095139	ARCN1	11	118572390	Susceptibility.M4.MAF_1.perc	reference	0	0.6262	-0.0782479	0.0968336	0.4191	0	-?-+--	26492	118	0	587780	2860	0	2978	0.5580378698060878
Susceptibility	ENSG00000171403	KRT9	17	41565836	Susceptibility.M4.MAF_1.perc	reference	0	0.8279	-0.0350434	0.0433738	0.4191	0	+?-+-+	26646	588	0	590246	14720	21	15350	0.4076927325280413
Susceptibility	ENSG00000176531	PHLDB3	19	43474954	Susceptibility.M4.MAF_1.perc	reference	0	0.8927	0.0374423	0.0463383	0.4191	0	-?+-+-	27340	582	2	591878	12319	12	12929	0.34988915798130016
Hospitalized	ENSG00000003756	RBM5	3	50088919	Hospitalized.M1.MAF_0.1.perc	reference	0	0.9988	-1.0783454	1.3348022	0.4192	0	?-?-?-	5383	0	0	511091	47	0	47	0.874683364436339
Hospitalized	ENSG00000187753	C9orf153	9	86220265	Hospitalized.M1.MAF_0.1.perc	reference	32.1	0.2072	0.7748476	0.9592883	0.4192	1.377239	?-+++-	6835	3	0	553441	193	0	196	0.8311332419978565
Hospitalized	ENSG00000119685	TTLL5	14	75633625	Hospitalized.M1.MAF_0.1.perc	reference	0	0.541	-0.2151658	0.2663326	0.4192	0	?---+-	11271	20	0	569985	1069	1	1091	0.8598837205778743
Susceptibility	ENSG00000109586	GALNT7	4	173168811	Susceptibility.M1.MAF_0.1.perc	reference	0	0.7122	0.2535131	0.3138437	0.4192	0	-?++?-	25625	15	0	584540	261	0	276	0.7570917722478602
Susceptibility	ENSG00000235718	MFRP	11	119338942	Susceptibility.M1.MAF_0.1.perc	reference	27.5	0.2379	-0.4215632	0.5218224	0.4192	0.4095444	-?+---	26165	59	0	585511	1198	0	1257	0.7553285173044091
Severe	ENSG00000188001	TPRG1	3	188947214	Severe.M1.MAF_1.perc	reference	0	0.893	-0.3538932	0.4380532	0.4192	0	?-+?--	2447	2	0	564237	1068	1	1072	0.436836669769424
Hospitalized	ENSG00000075884	ARHGAP15	2	143091362	Hospitalized.M1.MAF_1.perc	reference	0	0.8989	-0.3938737	0.4875837	0.4192	0	?-----	9130	6	0	576374	338	0	344	0.5640325152486689
Hospitalized	ENSG00000003756	RBM5	3	50088919	Hospitalized.M1.MAF_1.perc	reference	0	0.9988	-1.0783454	1.3348022	0.4192	0	?-?-?-	5383	0	0	511091	47	0	47	0.874683364436339
Susceptibility	ENSG00000145725	PPIP5K2	5	103120149	Susceptibility.M1.MAF_1.perc	reference	14.1	0.3242	0.2346057	0.2904423	0.4192	0.0885176	+?-+-+	26614	40	0	590793	909	1	951	0.9681182137517461
Severe	ENSG00000158552	ZFAND2B	2	219195237	Severe.M3.MAF_0.1.perc	reference	0	0.9996	-0.4412826	0.5462887	0.4192	0	?-----	3826	4	0	566180	684	0	688	0.6632583281103427
Severe	ENSG00000088038	CNOT3	19	54137749	Severe.M3.MAF_0.1.perc	reference	0	0.8501	-0.3778132	0.4677074	0.4192	0	?-+?--	2135	2	0	564230	1026	0	1028	0.9074831598500371
Severe	ENSG00000206203	TSSK2	22	19131308	Severe.M3.MAF_0.1.perc	reference	0	0.8954	0.3584618	0.4437679	0.4192	0	?+---+	3160	8	0	568871	788	3	802	0.7823491648330653
Hospitalized	ENSG00000176444	CLK2	1	155262868	Hospitalized.M3.MAF_0.1.perc	reference	15.3	0.3152	0.4634927	0.5737447	0.4192	0.3207415	?+--?+	8057	15	0	523549	773	0	788	0.42516119181390777
Susceptibility	ENSG00000143184	XCL1	1	168576605	Susceptibility.M3.MAF_0.1.perc	reference	12.5	0.3303	0.4552334	0.5635559	0.4192	0.3049695	-?++-?	22156	14	0	558095	265	0	279	0.7008007379190642
Susceptibility	ENSG00000185231	MC2R	18	13882044	Susceptibility.M3.MAF_0.1.perc	reference	0	0.6777	0.117379	0.1453111	0.4192	0	-?++--	24312	56	0	574669	1289	1	1347	0.43676821140254396
Severe	ENSG00000158552	ZFAND2B	2	219195237	Severe.M3.MAF_1.perc	reference	0	0.9996	-0.4412826	0.5462887	0.4192	0	?-----	3826	4	0	566180	684	0	688	0.6632583281103427
Severe	ENSG00000204264	PSMB8	6	32840717	Severe.M3.MAF_1.perc	reference	0	0.9039	0.2882857	0.3568399	0.4192	0	?+----	4352	10	0	567924	1449	0	1459	0.9082186646304992
Hospitalized	ENSG00000181090	EHMT1	9	137618992	Hospitalized.M3.MAF_1.perc	reference	0	0.9464	-0.1362528	0.1686848	0.4192	0	?---++	11468	46	0	570517	3347	1	3395	0.5240937009106015
Hospitalized	ENSG00000100949	RABGGTA	14	24265538	Hospitalized.M3.MAF_1.perc	reference	48.7	0.09931	0.41379320000000003	0.5122794	0.4192	0.5632518	?++-+-	11666	44	0	582215	3078	2	3126	0.020198653427196143
Hospitalized	ENSG00000198732	SMOC1	14	69854131	Hospitalized.M3.MAF_1.perc	reference	0	0.8137	0.1871191	0.2316377	0.4192	0	?+-++-	10334	32	0	570275	1402	2	1438	0.38222541272732796
Susceptibility	ENSG00000143184	XCL1	1	168576605	Susceptibility.M3.MAF_1.perc	reference	12.5	0.3303	0.4552334	0.5635559	0.4192	0.3049695	-?++-?	22156	14	0	558095	265	0	279	0.7008007379190642
Susceptibility	ENSG00000080371	RAB21	12	71754863	Susceptibility.M3.MAF_1.perc	reference	0	0.6725	0.2887263	0.3574068	0.4192	0	+?+---	22893	11	0	567434	198	1	211	0.8673722634645437
Severe	ENSG00000103540	CCP110	16	19523811	Severe.M4.MAF_0.1.perc	reference	35.7	0.1688	-0.4029454	0.498793	0.4192	0.4918432	----++	4704	35	0	567516	5437	2	5476	0.7300269910274846
Hospitalized	ENSG00000134318	ROCK2	2	11179759	Hospitalized.M4.MAF_0.1.perc	reference	0	0.695	0.0955119	0.1182377	0.4192	0	?+--++	11543	116	0	581328	6530	4	6654	0.010110118904907732
Susceptibility	ENSG00000177174	OR14C36	1	248348775	Susceptibility.M4.MAF_0.1.perc	reference	0	0.5945	-0.0981202	0.1214538	0.4192	0	+?-++-	24563	72	0	574819	1789	1	1863	0.48165933240576364
Hospitalized	ENSG00000198729	PPP1R14C	6	150143044	Hospitalized.M4.MAF_1.perc	reference	0	0.8664	-0.1521965	0.1884096	0.4192	0	?-----	10272	39	0	578647	2450	1	2491	0.49844810177291143
Hospitalized	ENSG00000174989	FBXW8	12	116910950	Hospitalized.M4.MAF_1.perc	reference	0	0.4199	0.0584494	0.0723481	0.4192	0	?++++-	12124	298	0	583311	16077	30	16435	0.9678182459025204
Hospitalized	ENSG00000157483	MYO1E	15	59132434	Hospitalized.M4.MAF_1.perc	reference	47.3	0.1075	0.1574958	0.1949644	0.4192	0.0816499	?++++-	12124	402	0	583311	21166	24	21616	0.002324897675000753
Severe	ENSG00000157869	RAB28	4	13361354	Severe.M1.MAF_0.1.perc	reference	0	0.4237	0.6998306	0.8665003	0.4193	0	?+-?+-	2224	2	0	563456	177	0	179	0.5962540005214902
Severe	ENSG00000198863	RUNDC1	17	42980565	Severe.M1.MAF_0.1.perc	reference	0	0.9994	-0.9882592	1.2237402	0.4193	0	?--??-	1749	0	0	558569	153	0	153	0.184682639539771
Severe	ENSG00000130313	PGLS	19	17511636	Severe.M1.MAF_0.1.perc	reference	0	0.9958	0.7503016	0.9289453	0.4193	0	?+-?--	3513	2	0	553060	144	0	146	0.833500305820835
Hospitalized	ENSG00000114854	TNNC1	3	52451100	Hospitalized.M1.MAF_0.1.perc	reference	0	0.9832	1.2012131	1.4872251	0.4193	0	?+-+?-	5925	2	0	550747	39	0	41	0.5500146056094771
Hospitalized	ENSG00000174851	YIF1A	11	66284580	Hospitalized.M1.MAF_0.1.perc	reference	31	0.2265	-0.62224	0.770523	0.4193	0.7828425	?--+?-	9683	7	0	578385	283	0	290	0.45253529692402766
Hospitalized	ENSG00000139746	RBM26	13	79311824	Hospitalized.M1.MAF_0.1.perc	reference	0	0.9542	-0.3101869	0.3841005	0.4193	0	?---?-	6120	4	0	560992	617	0	621	0.6393425331714833
Susceptibility	ENSG00000091128	LAMB4	7	108023548	Susceptibility.M1.MAF_0.1.perc	reference	0	0.4394	-0.1062523	0.131562	0.4193	0	-?--+-	27002	66	0	591365	1468	0	1534	0.7127254086201171
Susceptibility	ENSG00000154529	CNTNAP3B	9	41890314	Susceptibility.M1.MAF_0.1.perc	reference	0	0.7976	-0.2040279	0.2526376	0.4193	0	-?-+?+	23998	21	1	580986	355	2	382	0.3559931576285126
Susceptibility	ENSG00000015153	YAF2	12	42157104	Susceptibility.M1.MAF_0.1.perc	reference	0	0.7388	0.2454011	0.3038255	0.4193	0	-?++??	22615	15	0	576394	273	1	290	0.6838076391885123
Susceptibility	ENSG00000197863	ZNF790	19	36817428	Susceptibility.M1.MAF_0.1.perc	reference	36.8	0.1757	-0.3146739	0.3896243	0.4193	0.2692482	-?+--+	24857	33	0	578587	702	1	737	0.5075460138999488
Susceptibility	ENSG00000124214	STAU1	20	49113339	Susceptibility.M1.MAF_0.1.perc	reference	0	0.972	-0.572635	0.7090414	0.4193	0	-?---?	21816	2	0	558529	47	0	49	0.8043311294309279
Severe	ENSG00000142949	PTPRF	1	43525187	Severe.M1.MAF_1.perc	reference	0	0.9869	-0.4675444	0.5788501	0.4193	0	?--?--	3618	2	0	563258	562	0	564	0.6301204505320008
Severe	ENSG00000157869	RAB28	4	13361354	Severe.M1.MAF_1.perc	reference	0	0.4237	0.6998306	0.8665003	0.4193	0	?+-?+-	2224	2	0	563456	177	0	179	0.5962540005214902
Severe	ENSG00000099622	CIRBP	19	1259384	Severe.M1.MAF_1.perc	reference	0	0.6732	0.5560443	0.6885278	0.4193	0	?+-??-	3801	6	0	563495	365	0	371	0.4553923023592351
Severe	ENSG00000130313	PGLS	19	17511636	Severe.M1.MAF_1.perc	reference	0	0.9958	0.7503016	0.9289453	0.4193	0	?+-?--	3513	2	0	553060	144	0	146	0.833500305820835
Severe	ENSG00000196381	ZNF781	19	37667751	Severe.M1.MAF_1.perc	reference	0	0.5763	0.3064375	0.3794403	0.4193	0	+-+---	4509	12	0	568453	352	0	364	0.5046582444288391
Hospitalized	ENSG00000114854	TNNC1	3	52451100	Hospitalized.M1.MAF_1.perc	reference	0	0.9832	1.2012131	1.4872251	0.4193	0	?+-+?-	5925	2	0	550747	39	0	41	0.5500146056094771
Hospitalized	ENSG00000163617	CCDC191	3	113964137	Hospitalized.M1.MAF_1.perc	reference	0	0.8268	-0.1356617	0.1679568	0.4193	0	?-+---	11886	55	0	583109	1907	3	1968	0.73161178396344
Susceptibility	ENSG00000168148	H3-4	1	228424845	Susceptibility.M1.MAF_1.perc	reference	0	0.7636	0.1656229	0.2050677	0.4193	0	-?++-+	24433	32	0	577167	633	0	665	0.4567721034095637
Susceptibility	ENSG00000138386	NAB1	2	190646746	Susceptibility.M1.MAF_1.perc	reference	0	0.9983	-0.5599001	0.6933177	0.4193	0	??-?+-	20802	3	0	538442	65	0	68	0.33894389210012155
Susceptibility	ENSG00000015153	YAF2	12	42157104	Susceptibility.M1.MAF_1.perc	reference	0	0.7388	0.2454011	0.3038255	0.4193	0	-?++??	22615	15	0	576394	273	1	290	0.6838076391885123
Susceptibility	ENSG00000124214	STAU1	20	49113339	Susceptibility.M1.MAF_1.perc	reference	0	0.972	-0.572635	0.7090414	0.4193	0	-?---?	21816	2	0	558529	47	0	49	0.8043311294309279
Severe	ENSG00000237412	PRSS56	2	232520388	Severe.M3.MAF_0.1.perc	reference	0	0.9922	-0.3677654	0.4553452	0.4193	0	?-+---	3699	4	0	457053	836	0	840	0.4020340858631468
Severe	ENSG00000112276	BVES	6	105096822	Severe.M3.MAF_0.1.perc	reference	0	0.4122	0.3278749	0.4059937	0.4193	0	?++??-	3969	9	0	563890	1242	0	1251	0.48062928367911134
Severe	ENSG00000090013	BLVRB	19	40447765	Severe.M3.MAF_0.1.perc	reference	0	0.8828	0.2830359	0.3504523	0.4193	0	?++---	4110	17	0	563524	1350	0	1367	0.6321740627729937
Hospitalized	ENSG00000116747	RO60	1	193059454	Hospitalized.M3.MAF_0.1.perc	reference	0	0.5902	-0.2189336	0.2710565	0.4193	0	--++-+	10946	16	0	562803	1212	0	1228	0.5155700778176027
Hospitalized	ENSG00000120885	CLU	8	27596917	Hospitalized.M3.MAF_0.1.perc	reference	0	0.7127	0.3179174	0.3936431	0.4193	0	?+----	9816	20	0	577279	451	0	471	0.059292089856277555
Susceptibility	ENSG00000007541	PIGQ	16	566995	Susceptibility.M3.MAF_0.1.perc	reference	59.1	0.04441	0.2478109	0.3068238	0.4193	0.2303266	-?-+++	27123	152	0	591860	3485	0	3637	0.5679213140797391
Severe	ENSG00000134744	TUT4	1	52408282	Severe.M3.MAF_1.perc	reference	0	0.6597	-0.2806491	0.3475094	0.4193	0	?-++--	2513	8	0	566423	1588	0	1596	0.6199556008542038
Severe	ENSG00000150471	ADGRL3	4	61201258	Severe.M3.MAF_1.perc	reference	0	0.7693	-0.2287687	0.2832493	0.4193	0	?-++--	3868	14	0	567229	3619	0	3633	0.954325333411067
Severe	ENSG00000197265	GTF2E2	8	30578318	Severe.M3.MAF_1.perc	reference	0	0.4821	-0.2678687	0.3316938	0.4193	0	?-+?+-	2758	7	0	567360	1540	0	1547	0.7591173277938603
Hospitalized	ENSG00000184432	COPB2	3	139353946	Hospitalized.M3.MAF_1.perc	reference	0	0.8196	0.2121603	0.2626726	0.4193	0	?+--++	11822	25	0	583013	1024	1	1051	0.6474872667333592
Hospitalized	ENSG00000131043	AAR2	20	36236131	Hospitalized.M3.MAF_1.perc	reference	0	0.8823	0.0952473	0.1179404	0.4193	0	?+-+++	10899	93	1	571066	7045	7	7154	0.7487956096928552
Hospitalized	ENSG00000156256	USP16	21	29024629	Hospitalized.M3.MAF_1.perc	reference	0	0.4191	0.1466258	0.1815332	0.4193	0	?++---	11742	53	0	580470	2473	2	2530	0.6584934579882431
Susceptibility	ENSG00000057757	PITHD1	1	23778418	Susceptibility.M3.MAF_1.perc	reference	0	0.7992	-0.2156166	0.266958	0.4193	0	+?--??	23929	15	0	579674	317	2	336	0.7252491523396322
Severe	ENSG00000186007	LEMD1	1	205381378	Severe.M4.MAF_0.1.perc	reference	0	0.9644	-0.3112413	0.3853761	0.4193	0	?-+-?-	4221	6	0	564144	1264	0	1270	0.32032999591956424
Susceptibility	ENSG00000198183	BPIFA1	20	33235995	Susceptibility.M4.MAF_0.1.perc	reference	31.7	0.2105	-0.2737725	0.339015	0.4193	0.184796	-?-+--	26453	42	0	589559	1115	0	1157	0.45652298383016016
Severe	ENSG00000156265	MAP3K7CL	21	29077471	Severe.M4.MAF_1.perc	reference	0	0.9781	-0.2179615	0.2698918	0.4193	0	?-----	4276	22	0	566939	1742	5	1774	0.8301695800131585
Hospitalized	ENSG00000142798	HSPG2	1	21822244	Hospitalized.M4.MAF_1.perc	reference	54.3	0.05235	-0.0809118	0.1001739	0.4193	0.0259022	--+-+-	12184	1571	3	588228	92344	151	94223	0.6548126969556759
Hospitalized	ENSG00000169446	MMGT1	23	135960588	Hospitalized.M4.MAF_1.perc	reference	0	0.9662	0.424357	0.5254305	0.4193	0	?+-??-	7758	4	2	518495	82	40	170	0.3239922566761557
Susceptibility	ENSG00000257108	NHLRC4	16	567005	Susceptibility.M4.MAF_1.perc	reference	0	0.7114	0.0873013	0.1080947	0.4193	0	-?++-+	25654	103	0	588666	2191	7	2308	0.5279772261461795
Susceptibility	ENSG00000125733	TRIP10	19	6737925	Susceptibility.M4.MAF_1.perc	reference	0	0.8414	0.0446272	0.0552619	0.4193	0	-?+++-	27126	405	0	591861	8343	8	8764	0.8513317550011624
Severe	ENSG00000072756	TRNT1	3	3126933	Severe.M1.MAF_0.1.perc	reference	0	0.8812	0.3017225	0.3736284	0.4194	0	?++-?-	4214	11	0	566336	1321	0	1332	0.522348111457222
Severe	ENSG00000270170	NCBP2AS2	3	196942674	Severe.M1.MAF_0.1.perc	reference	0	1	1.348996	1.6706355	0.4194	0	?+????	1362	2	0	705	0	0	2	0.3728504896149727
Hospitalized	ENSG00000132155	RAF1	3	12583601	Hospitalized.M1.MAF_0.1.perc	reference	0	0.9963	-1.1036359	1.3669127	0.4194	0	?--+??	6365	1	0	551336	52	0	53	0.6041969946800405
Hospitalized	ENSG00000120457	KCNJ5	11	128891356	Hospitalized.M1.MAF_0.1.perc	reference	57	0.07271	1.1553934	1.4309254	0.4194	4.3824973	?--+?+	6273	2	0	563450	86	0	88	0.46921792964255105
Susceptibility	ENSG00000152990	ADGRA3	4	22345071	Susceptibility.M1.MAF_0.1.perc	reference	61	0.0363	0.6438078	0.797269	0.4194	1.3908692	+?+---	25651	17	0	575299	237	0	254	0.3195640783649764
Susceptibility	ENSG00000176244	ACBD7	10	15075475	Susceptibility.M1.MAF_0.1.perc	reference	0	0.4949	0.4739581	0.5870288	0.4194	0	??+-??	21566	5	0	541354	59	0	64	0.526419625125339
Severe	ENSG00000072756	TRNT1	3	3126933	Severe.M1.MAF_1.perc	reference	0	0.8812	0.3017225	0.3736284	0.4194	0	?++-?-	4214	11	0	566336	1321	0	1332	0.522348111457222
Severe	ENSG00000270170	NCBP2AS2	3	196942674	Severe.M1.MAF_1.perc	reference	0	1	1.348996	1.6706355	0.4194	0	?+????	1362	2	0	705	0	0	2	0.3728504896149727
Severe	ENSG00000172748	ZNF596	8	232137	Severe.M1.MAF_1.perc	reference	0	0.8894	-0.3062495	0.3792917	0.4194	0	?-----	4756	8	0	570207	1209	0	1217	0.4745699651731432
Severe	ENSG00000109047	RCVRN	17	9896320	Severe.M1.MAF_1.perc	reference	0	0.9835	0.5520513	0.6836897	0.4194	0	?+-+?-	3532	7	0	563559	403	0	410	0.2680312687273858
Hospitalized	ENSG00000132155	RAF1	3	12583601	Hospitalized.M1.MAF_1.perc	reference	0	0.9963	-1.1036359	1.3669127	0.4194	0	?--+??	6365	1	0	551336	52	0	53	0.6041969946800405
Susceptibility	ENSG00000141741	MIEN1	17	39728496	Susceptibility.M1.MAF_1.perc	reference	0	0.9653	-0.3465875	0.4291899	0.4194	0	-?---?	21958	3	0	561996	149	0	152	0.3333259166323726
Severe	ENSG00000164484	TMEM200A	6	130366017	Severe.M3.MAF_0.1.perc	reference	0	0.9971	-0.3628781	0.4493591	0.4194	0	?-----	3927	4	0	566601	914	0	918	0.6961301256224899
Hospitalized	ENSG00000126814	TRMT5	14	60971441	Hospitalized.M3.MAF_0.1.perc	reference	55.4	0.0618	0.4986364	0.6174895	0.4194	0.9426322	?--++-	10495	26	0	567593	1289	0	1315	0.4672967400324427
Severe	ENSG00000243989	ACY1	3	51983340	Severe.M3.MAF_1.perc	reference	0	0.9924	-0.1591377	0.1970804	0.4194	0	?-+---	4544	25	0	569546	5647	11	5694	0.9238494835559099
Severe	ENSG00000110628	SLC22A18	11	2899721	Severe.M3.MAF_1.perc	reference	0	0.9789	-0.2853239	0.3533809	0.4194	0	?-----	4503	7	0	568762	1197	0	1204	0.31245508611972095
Severe	ENSG00000113269	RNF130	5	179911651	Severe.M4.MAF_0.1.perc	reference	0	0.9297	-0.2250294	0.2787115	0.4194	0	?---?-	4052	15	0	565899	2338	1	2355	0.45355063397416556
Severe	ENSG00000166866	MYO1A	12	57028517	Severe.M4.MAF_0.1.perc	reference	0	0.9858	0.111939	0.1386301	0.4194	0	++-+-+	4906	90	0	570620	10501	3	10597	0.6134317880553392
Severe	ENSG00000254585	MAGEL2	15	23643549	Severe.M4.MAF_0.1.perc	reference	0	0.7839	-0.1858995	0.2302508	0.4194	0	?---+-	4200	36	0	563747	2877	0	2913	0.6157918399971162
Hospitalized	ENSG00000185689	C6orf201	6	4079209	Hospitalized.M4.MAF_0.1.perc	reference	0	0.9767	-0.2309113	0.2859846	0.4194	0	--+---	10378	19	0	584000	983	2	1006	0.9695991279692263
Hospitalized	ENSG00000102554	KLF5	13	73054976	Hospitalized.M4.MAF_0.1.perc	reference	0	0.9127	0.1543009	0.1910813	0.4194	0	?++---	11402	45	0	569244	2177	1	2224	0.011443958479853876
Susceptibility	ENSG00000091073	DTX2	7	76461676	Susceptibility.M4.MAF_0.1.perc	reference	58.2	0.04831	0.1917623	0.2375045	0.4194	0.1301959	+?+--+	25460	279	0	590016	6343	12	6646	0.09407212310429346
Susceptibility	ENSG00000140575	IQGAP1	15	90388242	Susceptibility.M4.MAF_0.1.perc	reference	10.2	0.3481	0.0719539	0.0891095	0.4194	0.0072033	+?-+++	27340	399	0	591878	8807	2	9210	0.5875889094450929
Susceptibility	ENSG00000179580	RNF151	16	1966823	Susceptibility.M4.MAF_0.1.perc	reference	15	0.3187	-0.1473031	0.182421	0.4194	0.0341538	-?+--+	27077	80	0	591666	1868	2	1952	0.6811706414642458
Severe	ENSG00000233802	TRIM49D2	11	89924064	Severe.M4.MAF_1.perc	reference	0	0.8304	0.7546822	0.9346567	0.4194	0	?-+???	42	0	0	21743	9	6	21	0.4168445386535819
Susceptibility	ENSG00000129167	TPH1	11	18017564	Susceptibility.M4.MAF_1.perc	reference	20.5	0.2841	-0.0823766	0.1020084	0.4194	0.0132723	-?---+	27126	487	1	591861	12060	24	12597	0.2867694454130457
Susceptibility	ENSG00000135413	LACRT	12	54630811	Susceptibility.M4.MAF_1.perc	reference	0	0.9378	0.1561881	0.1934403	0.4194	0	+?+---	26380	35	0	589174	672	0	707	0.2662799228300191
Susceptibility	ENSG00000133477	FAM83F	22	39994954	Susceptibility.M4.MAF_1.perc	reference	0	0.8744	0.0353463	0.0437727	0.4194	0	+?+++-	27114	608	1	589406	14378	35	15058	0.20777007881569762
Severe	ENSG00000173988	LRRC63	13	46211940	Severe.M1.MAF_0.1.perc	reference	0	0.9967	-0.514352	0.6371848	0.4195	0	?--??-	3472	3	0	561430	405	0	408	0.2077757722307548
Susceptibility	ENSG00000124172	ATP5F1E	20	59025475	Susceptibility.M1.MAF_0.1.perc	reference	33.1	0.2242	0.8930193	1.1061843	0.4195	1.3400284	+?--??	21831	3	0	550376	45	0	48	0.5052680342535432
Susceptibility	ENSG00000171858	RPS21	20	62387103	Susceptibility.M1.MAF_0.1.perc	reference	63.5	0.06473	1.092033	1.3527291	0.4195	3.4688769	??-++?	21632	3	0	559023	41	0	44	0.40508037798584295
Hospitalized	ENSG00000101074	R3HDML	20	44337043	Hospitalized.M1.MAF_1.perc	reference	0	0.9786	0.1383893	0.1714069	0.4195	0	?+-++-	10851	45	1	580590	3030	2	3081	0.6349210310303924
Hospitalized	ENSG00000187754	SSX7	23	52644061	Hospitalized.M1.MAF_1.perc	reference	0	0.9999	-0.6607563	0.8185449	0.4195	0	?---?-	5704	0	0	521696	57	24	105	0.3846393424144945
Susceptibility	ENSG00000111676	ATN1	12	6924463	Susceptibility.M1.MAF_1.perc	reference	0	0.7118	-0.2913151	0.3608524	0.4195	0	-?-+--	25592	6	0	574136	173	0	179	0.20272197676284942
Susceptibility	ENSG00000124172	ATP5F1E	20	59025475	Susceptibility.M1.MAF_1.perc	reference	33.1	0.2242	0.8930193	1.1061843	0.4195	1.3400284	+?--??	21831	3	0	550376	45	0	48	0.5052680342535432
Susceptibility	ENSG00000171858	RPS21	20	62387103	Susceptibility.M1.MAF_1.perc	reference	63.5	0.06473	1.092033	1.3527291	0.4195	3.4688769	??-++?	21632	3	0	559023	41	0	44	0.40508037798584295
Severe	ENSG00000205126	ACCSL	11	44047981	Severe.M3.MAF_0.1.perc	reference	54	0.06922	0.4453978	0.5516964	0.4195	0.7157095	?-+--+	4297	8	0	566711	1207	1	1217	0.35174287306879243
Severe	ENSG00000101445	PPP1R16B	20	38805697	Severe.M3.MAF_0.1.perc	reference	0	0.9934	-0.4355996	0.5395297	0.4195	0	?---?-	3596	3	0	522085	665	0	668	0.38887058761108984
Severe	ENSG00000090889	KIF4A	23	70290104	Severe.M3.MAF_0.1.perc	reference	0	0.931	-0.5206514	0.6449519	0.4195	0	?-+?--	3572	3	0	521856	230	155	543	0.5981229026398427
Hospitalized	ENSG00000135220	UGT2A3	4	68928463	Hospitalized.M3.MAF_0.1.perc	reference	0	0.4673	0.189002	0.234118	0.4195	0	?+-+-+	11272	30	0	581445	1415	1	1447	0.7039868822891346
Susceptibility	ENSG00000118873	RAB3GAP2	1	220148293	Susceptibility.M3.MAF_0.1.perc	reference	19.8	0.2886	-0.1750609	0.2168543	0.4195	0.0601458	-?+--+	26367	107	0	578155	2455	0	2562	0.621540370483517
Susceptibility	ENSG00000124172	ATP5F1E	20	59025475	Susceptibility.M3.MAF_0.1.perc	reference	33.1	0.2242	0.8930193	1.1061843	0.4195	1.3400284	+?--??	21831	3	0	550376	45	0	48	0.5052680342535432
Severe	ENSG00000158186	MRAS	3	138347648	Severe.M3.MAF_1.perc	reference	0	0.7933	0.6180126	0.7655464	0.4195	0	-+++--	2437	4	0	552478	265	0	269	0.31943457884350146
Severe	ENSG00000090889	KIF4A	23	70290104	Severe.M3.MAF_1.perc	reference	0	0.931	-0.5206514	0.6449519	0.4195	0	?-+?--	3572	3	0	521856	230	155	543	0.5981229026398427
Hospitalized	ENSG00000069812	HES2	1	6412418	Hospitalized.M3.MAF_1.perc	reference	0	0.4599	0.3955169	0.4899128	0.4195	0	?-+-?-	6714	4	0	563088	272	0	276	0.3726239121810849
Susceptibility	ENSG00000059588	TARBP1	1	234391313	Susceptibility.M3.MAF_1.perc	reference	0	0.7662	-0.0542392	0.0671863	0.4195	0	+--+++	27802	255	0	596160	5386	9	5659	0.7535039098081217
Susceptibility	ENSG00000198092	TMPRSS11F	4	68053198	Susceptibility.M3.MAF_1.perc	reference	43.8	0.1301	0.268114	0.3321247	0.4195	0.2169542	+?-+-+	25997	40	0	589854	735	1	777	0.31629232679232094
Susceptibility	ENSG00000188487	INSC	11	15112424	Susceptibility.M3.MAF_1.perc	reference	0	0.4352	0.0330553	0.0409419	0.4195	0	-?+++-	27126	693	0	591861	16031	32	16788	0.6938424162568739
Susceptibility	ENSG00000124172	ATP5F1E	20	59025475	Susceptibility.M3.MAF_1.perc	reference	33.1	0.2242	0.8930193	1.1061843	0.4195	1.3400284	+?--??	21831	3	0	550376	45	0	48	0.5052680342535432
Severe	ENSG00000170421	KRT8	12	52897187	Severe.M4.MAF_0.1.perc	reference	0	0.9841	-0.2057065	0.254787	0.4195	0	?-----	4674	24	0	570227	3928	1	3954	0.5714262906841543
Susceptibility	ENSG00000005844	ITGAL	16	30472658	Susceptibility.M4.MAF_0.1.perc	reference	0	0.9568	0.0624966	0.0774213	0.4195	0	+?++-+	26972	216	0	589395	4536	0	4752	0.30936932530504424
Severe	ENSG00000186146	DEFB131A	4	9444534	Severe.M4.MAF_1.perc	reference	30.5	0.2179	0.3690244	0.4571485	0.4195	0.2983085	--++?+	4232	12	0	564966	1837	7	1863	0.35163371590404546
Susceptibility	ENSG00000113273	ARSB	5	78777209	Susceptibility.M4.MAF_1.perc	reference	27.7	0.2271	0.1235152	0.1529923	0.4195	0.0382541	+-+++-	27803	203	0	596161	4189	2	4396	0.19571921881738097
Susceptibility	ENSG00000133105	RXFP2	13	31739526	Susceptibility.M4.MAF_1.perc	reference	3.7	0.3854	-0.0596628	0.0738983	0.4195	0.0024346	-?+---	27268	313	0	591872	7054	7	7381	0.9864479432678956
Severe	ENSG00000152078	TLCD4	1	95117355	Severe.M1.MAF_0.1.perc	reference	0	0.6001	1.373819	1.7023065	0.4196	0	?-+?-?	1658	0	0	511126	31	0	31	0.03169652072207468
Hospitalized	ENSG00000158966	CACHD1	1	64470129	Hospitalized.M1.MAF_0.1.perc	reference	0	0.7909	-0.2418296	0.2996327	0.4196	0	?-+-+-	9149	9	0	565426	954	0	963	0.21438032375324687
Hospitalized	ENSG00000116459	ATP5PB	1	111448864	Hospitalized.M1.MAF_0.1.perc	reference	0	0.7399	-0.6465826	0.8010664	0.4196	0	?+----	7981	1	0	562823	60	0	61	0.6503781457056654
Hospitalized	ENSG00000186300	ZNF555	19	2841437	Hospitalized.M1.MAF_0.1.perc	reference	0	0.4642	-0.3560962	0.4411748	0.4196	0	?+----	9837	8	0	569522	718	0	726	0.7304418419089831
Hospitalized	ENSG00000011478	QPCTL	19	45692403	Hospitalized.M1.MAF_0.1.perc	reference	0	0.799	0.4376756	0.5422134	0.4196	0	?+--+-	8714	7	0	578388	303	0	310	0.536956304124784
Susceptibility	ENSG00000176566	DCAF4L2	8	87870747	Susceptibility.M1.MAF_0.1.perc	reference	0	0.8946	0.3562255	0.4413446	0.4196	0	-?+-??	22358	8	0	568973	139	0	147	0.9870120895587138
Susceptibility	ENSG00000111339	ART4	12	14825569	Susceptibility.M1.MAF_0.1.perc	reference	0	0.8461	-0.3767224	0.4667911	0.4196	0	-?---+	23610	5	0	580860	107	0	112	0.5429836859798975
Susceptibility	ENSG00000108953	YWHAE	17	1344275	Susceptibility.M1.MAF_0.1.perc	reference	0	1	-1.0531954	1.3049687	0.4196	0	-?--?-	20873	0	0	518473	16	0	16	0.24441320946214432
Severe	ENSG00000152078	TLCD4	1	95117355	Severe.M1.MAF_1.perc	reference	0	0.6001	1.373819	1.7023065	0.4196	0	?-+?-?	1658	0	0	511126	31	0	31	0.03169652072207468
Severe	ENSG00000185215	TNFAIP2	14	103121476	Severe.M1.MAF_1.perc	reference	0	1	-0.9858366	1.2214534	0.4196	0	?--+?-	2226	1	0	554529	185	0	186	0.8433574105580592
Hospitalized	ENSG00000116459	ATP5PB	1	111448864	Hospitalized.M1.MAF_1.perc	reference	0	0.7399	-0.6465826	0.8010664	0.4196	0	?+----	7981	1	0	562823	60	0	61	0.6503781457056654
Hospitalized	ENSG00000185372	OR2V1	5	181123122	Hospitalized.M1.MAF_1.perc	reference	0	0.8269	-0.4844303	0.6002129	0.4196	0	?---+-	9110	7	0	458816	77	0	84	0.3564563683615956
Hospitalized	ENSG00000135269	TES	7	116210506	Hospitalized.M1.MAF_1.perc	reference	0	0.87	-0.3305999	0.4095992	0.4196	0	?-----	8435	6	0	576102	403	2	413	0.487170870698649
Hospitalized	ENSG00000135443	KRT85	12	52360006	Hospitalized.M1.MAF_1.perc	reference	50.1	0.1109	0.8835258	1.0946391	0.4196	2.1674676	?++-?-	8341	11	0	564202	1219	0	1230	0.5112275413842838
Susceptibility	ENSG00000108953	YWHAE	17	1344275	Susceptibility.M1.MAF_1.perc	reference	0	1	-1.0531954	1.3049687	0.4196	0	-?--?-	20873	0	0	518473	16	0	16	0.24441320946214432
Severe	ENSG00000140006	WDR89	14	63597039	Severe.M3.MAF_0.1.perc	reference	28.4	0.2474	0.5830593	0.7224002	0.4196	0.5673638	?++??-	4200	10	0	567148	977	0	987	0.6520774215714155
Hospitalized	ENSG00000146707	POMZP3	7	76609986	Hospitalized.M3.MAF_0.1.perc	reference	0	0.985	0.3290455	0.4076859	0.4196	0	?+---+	8149	10	0	577079	593	1	605	0.13185651452546446
Hospitalized	ENSG00000188487	INSC	11	15112424	Hospitalized.M3.MAF_0.1.perc	reference	47.7	0.1052	0.3433173	0.425337	0.4196	0.3784813	?-+++-	10802	44	0	569714	2756	5	2810	0.2087534352039068
Hospitalized	ENSG00000137648	TMPRSS4	11	118077012	Hospitalized.M3.MAF_0.1.perc	reference	0	0.4336	0.2117275	0.2623105	0.4196	0	?+----	9073	22	0	580486	1326	0	1348	0.4448667680124988
Hospitalized	ENSG00000136146	MED4	13	48053323	Hospitalized.M3.MAF_0.1.perc	reference	21.7	0.2802	0.451244	0.559024	0.4196	0.319883	?-+-?-	8116	10	0	563865	583	0	593	0.30746134555939925
Susceptibility	ENSG00000138448	ITGAV	2	186590056	Susceptibility.M3.MAF_0.1.perc	reference	67.5	0.01518	0.3113854	0.3857847	0.4196	0.4406954	-?+-++	26529	103	1	580636	2055	0	2160	0.869759205780436
Susceptibility	ENSG00000119906	SLF2	10	100912963	Susceptibility.M3.MAF_0.1.perc	reference	48.2	0.1022	0.3704024	0.458952	0.4196	0.4337043	+?-+-+	25538	46	0	586263	1005	0	1051	0.7550981717641736
Susceptibility	ENSG00000110660	SLC35F2	11	107790991	Susceptibility.M3.MAF_0.1.perc	reference	0	0.5819	0.1164526	0.144268	0.4196	0	-?+---	25702	54	0	589716	1189	0	1243	0.2694993920325893
Susceptibility	ENSG00000108953	YWHAE	17	1344275	Susceptibility.M3.MAF_0.1.perc	reference	0	1	-1.0531954	1.3049687	0.4196	0	-?--?-	20873	0	0	518473	16	0	16	0.24441320946214432
Susceptibility	ENSG00000166398	GARRE1	19	34254552	Susceptibility.M3.MAF_0.1.perc	reference	0	0.6653	0.0753178	0.0933206	0.4196	0	+?++++	26578	144	0	589971	2982	0	3126	0.701468787897493
Severe	ENSG00000172888	ZNF621	3	40524878	Severe.M3.MAF_1.perc	reference	16.6	0.3091	0.5427501	0.6723866	0.4196	0.3957525	?-+--+	3635	2	0	563500	311	0	313	0.3870785369984577
Severe	ENSG00000134996	OSTF1	9	75088514	Severe.M3.MAF_1.perc	reference	0	0.7039	-0.2620177	0.324643	0.4196	0	?-+??-	3957	12	0	563066	1538	0	1550	0.06768506338460546
Severe	ENSG00000121350	PYROXD1	12	21437615	Severe.M3.MAF_1.perc	reference	0	0.6254	0.2477546	0.306986	0.4196	0	+++---	4697	16	0	569809	1524	1	1542	0.4026241782081128
Susceptibility	ENSG00000108953	YWHAE	17	1344275	Susceptibility.M3.MAF_1.perc	reference	0	1	-1.0531954	1.3049687	0.4196	0	-?--?-	20873	0	0	518473	16	0	16	0.24441320946214432
Severe	ENSG00000122550	KLHL7	7	23105758	Severe.M4.MAF_0.1.perc	reference	0	0.9862	0.2588641	0.3207399	0.4196	0	-+++--	4448	12	0	567555	1388	0	1400	0.7339093538128132
Severe	ENSG00000007376	RPUSD1	16	784974	Severe.M4.MAF_0.1.perc	reference	0	0.8785	-0.1613666	0.199928	0.4196	0	----+-	4539	34	0	566031	5247	2	5285	0.7040717485696593
Hospitalized	ENSG00000213585	VDAC1	5	133971871	Hospitalized.M4.MAF_0.1.perc	reference	0	0.9452	-0.2033561	0.251941	0.4196	0	?---+-	10597	24	0	576420	1202	0	1226	0.015821982535840162
Hospitalized	ENSG00000165702	GFI1B	9	132944000	Hospitalized.M4.MAF_0.1.perc	reference	0	0.4672	0.1489181	0.1844879	0.4196	0	?+-+--	11188	45	0	582036	2345	1	2392	0.9978206781962751
Hospitalized	ENSG00000165949	IFI27	14	94104836	Hospitalized.M4.MAF_0.1.perc	reference	76.4	0.005253	1.0012455	1.2404853	0.4196	4.2522052	?-+?+-	9160	4	0	565712	244	0	248	0.4078017366800657
Hospitalized	ENSG00000188158	NHS	23	17375200	Hospitalized.M4.MAF_0.1.perc	reference	0	0.9058	-0.1323432	0.1639809	0.4196	0	----+-	10704	26	13	530388	789	406	1653	0.6386209170805355
Susceptibility	ENSG00000117523	PRRC2C	1	171485551	Susceptibility.M4.MAF_0.1.perc	reference	0	0.694	0.0344319	0.0426603	0.4196	0	+?++-+	27268	666	1	591872	14882	6	15562	0.9154629459551356
Severe	ENSG00000138080	EMILIN1	2	27078615	Severe.M4.MAF_1.perc	reference	0	0.7167	-0.097347	0.1206196	0.4196	0	+---+-	4685	52	1	568730	6974	6	7040	0.8328197435868723
Severe	ENSG00000186943	OR13C8	9	104569168	Severe.M4.MAF_1.perc	reference	0	0.4454	-0.156056	0.193366	0.4196	0	--+++-	4474	19	1	566984	1753	1	1776	0.40466640336275583
Severe	ENSG00000275718	CCL15	17	35996440	Severe.M4.MAF_1.perc	reference	0	0.9175	0.2354787	0.2917705	0.4196	0	-++-+-	4256	17	0	565178	2491	2	2512	0.23453204394121868
Severe	ENSG00000101412	E2F1	20	33675477	Severe.M4.MAF_1.perc	reference	30	0.2099	0.3277314	0.4060745	0.4196	0.2923546	--+-++	4687	64	1	568871	8643	12	8733	0.8175061495914719
Hospitalized	ENSG00000197249	SERPINA1	14	94376747	Hospitalized.M4.MAF_1.perc	reference	36.2	0.1799	0.1658113	0.205457	0.4196	0.0760397	?++--+	11789	259	0	580658	12257	24	12564	0.9976483994248011
Hospitalized	ENSG00000171962	DRC3	17	17972813	Hospitalized.M4.MAF_1.perc	reference	0	0.9784	-0.0620643	0.0768948	0.4196	0	?-----	12124	241	0	583311	16468	31	16771	0.8333855480455947
Susceptibility	ENSG00000155592	ZKSCAN2	16	25236001	Susceptibility.M4.MAF_1.perc	reference	0	0.8904	0.0454345	0.0562867	0.4196	0	+?+-++	26424	366	1	587505	8339	7	8721	0.2032053017354552
Severe	ENSG00000165280	VCP	9	35053928	Severe.M1.MAF_0.1.perc	reference	0	0.9921	1.255118	1.5553822	0.4197	0	?+-+?-	1799	1	0	547934	123	0	124	0.7367462251918101
Severe	ENSG00000197079	KRT35	17	41476689	Severe.M1.MAF_0.1.perc	reference	0	0.9928	-0.6080199	0.7535582	0.4197	0	?--??-	2364	1	0	562731	344	0	345	0.9615511699846762
Severe	ENSG00000101307	SIRPB1	20	1561385	Severe.M1.MAF_0.1.perc	reference	20.5	0.2843	0.531881	0.6591983	0.4197	0.4595698	?-+-+-	4182	5	0	567578	379	8	400	0.746359677613238
Hospitalized	ENSG00000197417	SHPK	17	3608240	Hospitalized.M1.MAF_0.1.perc	reference	0	0.8786	0.2672944	0.331223	0.4197	0	?+++-+	10358	15	0	580173	733	0	748	0.008342481201661972
Susceptibility	ENSG00000147234	FRMPD3	23	107522450	Susceptibility.M1.MAF_0.1.perc	reference	61.4	0.05111	0.6134126	0.7602362	0.4197	1.1283048	+?--?+	23025	8	1	529764	125	43	221	0.37236289855052207
Severe	ENSG00000196337	CGB7	19	49054275	Severe.M1.MAF_1.perc	reference	0	0.9	0.4247373	0.5263914	0.4197	0	?++?--	3757	4	0	564972	511	0	515	0.7463278984802384
Severe	ENSG00000119888	EPCAM	2	47345158	Severe.M3.MAF_0.1.perc	reference	0	0.9969	-0.3468512	0.4298473	0.4197	0	?--+--	4343	8	0	568987	837	2	849	0.8213766852284669
Severe	ENSG00000118523	CCN2	6	131948176	Severe.M3.MAF_0.1.perc	reference	0	0.8421	0.5225641	0.647529	0.4197	0	?+----	2721	4	0	565132	333	0	337	0.8632474711855357
Hospitalized	ENSG00000175283	DOLK	9	128945530	Hospitalized.M3.MAF_0.1.perc	reference	0	0.4668	-0.2009904	0.2490736	0.4197	0	?---+-	11478	23	0	570522	1301	1	1326	0.9540381902606394
Hospitalized	ENSG00000124164	VAPB	20	58389229	Hospitalized.M3.MAF_0.1.perc	reference	0	0.9815	-0.3719653	0.4609587	0.4197	0	?---?-	6652	4	0	520414	484	0	488	0.762725181758211
Susceptibility	ENSG00000143376	SNX27	1	151612006	Susceptibility.M3.MAF_0.1.perc	reference	4.6	0.3808	0.1813363	0.2247156	0.4197	0.0295627	+?+-++	25887	42	0	591434	887	2	933	0.15825605009639976
Susceptibility	ENSG00000114520	SNX4	3	125446650	Susceptibility.M3.MAF_0.1.perc	reference	0	0.873	-0.1233152	0.1528119	0.4197	0	-?---+	24619	43	0	578583	1113	0	1156	0.05305226984192993
Susceptibility	ENSG00000183092	BEGAIN	14	100537147	Susceptibility.M3.MAF_0.1.perc	reference	0	0.6408	0.1648285	0.2042486	0.4197	0	-?+---	24377	33	0	574994	602	0	635	0.4281079405074691
Susceptibility	ENSG00000100239	PPP6R2	22	50343304	Susceptibility.M3.MAF_0.1.perc	reference	0	0.8067	0.0746878	0.092547	0.4197	0	-?++--	26613	137	0	590792	3054	3	3197	0.23449197071860156
Severe	ENSG00000130764	LRRC47	1	3778559	Severe.M3.MAF_1.perc	reference	0	0.9891	-0.3410896	0.4226636	0.4197	0	?---+-	4145	8	0	566489	936	1	946	0.7554757582863045
Severe	ENSG00000142686	C1orf216	1	35713877	Severe.M3.MAF_1.perc	reference	1.2	0.3997	0.2952152	0.3658139	0.4197	0.0239066	?+++--	4541	13	0	569542	1816	0	1829	0.7357258778676722
Severe	ENSG00000083223	TUT7	9	86287733	Severe.M3.MAF_1.perc	reference	56.3	0.05724	0.3842236	0.4761767	0.4197	0.5057279	?-+++-	4449	38	1	566295	7040	16	7112	0.3889546878390813
Hospitalized	ENSG00000173473	SMARCC1	3	47585269	Hospitalized.M3.MAF_1.perc	reference	29.8	0.2226	0.322245	0.3993348	0.4197	0.2458702	?+++--	10784	41	0	565751	2977	0	3018	0.6745899892707349
Hospitalized	ENSG00000165972	CCDC38	12	95867048	Hospitalized.M3.MAF_1.perc	reference	0	0.5191	0.1280431	0.1586789	0.4197	0	?++-+-	11839	70	0	582929	2812	2	2886	0.8369882364186557
Susceptibility	ENSG00000173612	GPRC6A	6	116792085	Susceptibility.M3.MAF_1.perc	reference	0	0.6492	0.0739292	0.0916256	0.4197	0	-?++++	26335	151	0	579396	2597	3	2754	0.3911556899248417
Susceptibility	ENSG00000101448	EPPIN	20	45540626	Susceptibility.M3.MAF_1.perc	reference	58.4	0.0654	0.3206678	0.3974284	0.4197	0.3244822	+?-+?-	22688	31	0	565883	620	0	651	0.4062491074055435
Severe	ENSG00000115665	SLC5A7	2	107986523	Severe.M4.MAF_0.1.perc	reference	74.8	0.01901	0.9428249	1.1683298	0.4197	2.949953	?-+??+	4200	10	0	567147	1529	2	1543	0.39306994113812904
Severe	ENSG00000136560	TANK	2	161136908	Severe.M4.MAF_0.1.perc	reference	0	0.9302	-0.2114645	0.2620636	0.4197	0	+--+--	4782	15	0	567970	2724	1	2741	0.17721381286409088
Severe	ENSG00000141994	DUS3L	19	5784832	Severe.M4.MAF_0.1.perc	reference	0	0.6369	0.1407903	0.1744679	0.4197	0	+++---	4695	51	0	568875	5803	2	5858	0.7315416496643687
Hospitalized	ENSG00000052850	ALX4	11	44260440	Hospitalized.M4.MAF_0.1.perc	reference	0.6	0.4028	0.1212511	0.1502593	0.4197	0.0028578	?+-+++	11112	81	0	566830	4009	0	4090	0.1851921219596245
Susceptibility	ENSG00000203685	STUM	1	226548764	Susceptibility.M4.MAF_0.1.perc	reference	0	0.6169	-0.148958	0.1846029	0.4197	0	+?--+?	24980	34	0	572299	780	0	814	0.8775011444065159
Susceptibility	ENSG00000137573	SULF1	8	69466624	Susceptibility.M4.MAF_0.1.perc	reference	0	0.5737	0.0557183	0.0690513	0.4197	0	+?++--	27482	255	0	591889	5296	5	5561	0.34601994766756006
Susceptibility	ENSG00000100568	VTI1B	14	67647085	Susceptibility.M4.MAF_0.1.perc	reference	31	0.2145	0.1875815	0.2324802	0.4197	0.0851683	+?-++-	26424	125	0	587502	3177	0	3302	0.20257703799786808
Severe	ENSG00000177700	POLR2L	11	837356	Severe.M4.MAF_1.perc	reference	39.5	0.1576	0.7755607	0.9610861	0.4197	1.6692792	?-+--+	2215	2	0	561772	411	0	413	0.9027205269077802
Hospitalized	ENSG00000152689	RASGRP3	2	33436324	Hospitalized.M4.MAF_1.perc	reference	9.1	0.3548	-0.0956168	0.1185037	0.4197	0.0116611	?-+--+	12124	211	1	583311	16301	30	16574	0.5691756399728521
Hospitalized	ENSG00000198807	PAX9	14	36657568	Hospitalized.M4.MAF_1.perc	reference	23.7	0.2634	0.2885957	0.3576516	0.4197	0.1791146	?+-++-	11665	68	0	580135	2700	0	2768	0.008199830995180298
Hospitalized	ENSG00000166839	ANKDD1A	15	64911902	Hospitalized.M4.MAF_1.perc	reference	0	0.4281	0.0906958	0.1124057	0.4197	0	?++-++	12077	114	0	583123	6042	6	6168	0.44460713044157374
Susceptibility	ENSG00000143882	ATP6V1C2	2	10721100	Susceptibility.M4.MAF_1.perc	reference	0	0.5632	-0.0549195	0.0680555	0.4197	0	-+----	27803	240	0	596161	5594	4	5842	0.7869957979284802
Susceptibility	ENSG00000176253	OR4K13	14	20029399	Susceptibility.M4.MAF_1.perc	reference	68	0.0141	0.2543422	0.3151741	0.4197	0.264396	+?-+--	25678	93	0	575687	1769	1	1864	0.43855490366924865
Severe	ENSG00000153560	UBP1	3	33388336	Severe.M1.MAF_0.1.perc	reference	0	0.9962	-1.2783562	1.5846291	0.4198	0	?--???	2944	0	0	508693	51	0	51	0.43460396643071275
Susceptibility	ENSG00000112249	ASCC3	6	100508194	Susceptibility.M1.MAF_0.1.perc	reference	0	0.8341	-0.1411088	0.1749003	0.4198	0	-?-+--	26821	35	0	590727	788	1	825	0.4484288545485341
Susceptibility	ENSG00000185775	SPATA31A6	9	42183659	Susceptibility.M1.MAF_0.1.perc	reference	0	0.908	0.1194081	0.148	0.4198	0	-?+++-	25242	48	2	590157	880	67	1066	0.566989571291178
Susceptibility	ENSG00000105472	CLEC11A	19	50723364	Susceptibility.M1.MAF_0.1.perc	reference	0	0.9915	-0.1769273	0.2193227	0.4198	0	-?----	24157	19	0	578124	487	0	506	0.694209323182484
Severe	ENSG00000153560	UBP1	3	33388336	Severe.M1.MAF_1.perc	reference	0	0.9962	-1.2783562	1.5846291	0.4198	0	?--???	2944	0	0	508693	51	0	51	0.43460396643071275
Hospitalized	ENSG00000242221	PSG2	19	43064209	Hospitalized.M1.MAF_1.perc	reference	0	0.5972	-0.2140498	0.2652917	0.4198	0	?--+--	10492	16	0	569998	950	14	994	0.836617497121518
Severe	ENSG00000134070	IRAK2	3	10164919	Severe.M3.MAF_0.1.perc	reference	0.3	0.4139	-0.2358224	0.2923167	0.4198	0.0031484	--+---	4398	10	1	567840	1889	2	1905	0.7739438342914804
Severe	ENSG00000149257	SERPINH1	11	75562056	Severe.M3.MAF_0.1.perc	reference	0	0.9989	-0.404952	0.5019478	0.4198	0	?-----	4131	3	0	553859	866	0	869	0.6043064662754826
Severe	ENSG00000118898	PPL	16	4882507	Severe.M3.MAF_0.1.perc	reference	0	0.4654	-0.1374896	0.1704345	0.4198	0	?-+---	4551	44	0	569730	6042	1	6088	0.4270966946277543
Severe	ENSG00000258429	PDF	16	69326913	Severe.M3.MAF_0.1.perc	reference	35.2	0.1869	0.5344062	0.6623417	0.4198	0.7006963	?++---	3550	4	0	561825	484	0	488	0.7696696965722654
Hospitalized	ENSG00000180537	RNF182	6	13924446	Hospitalized.M3.MAF_0.1.perc	reference	0	0.9779	-0.3516424	0.4358625	0.4198	0	?---?-	9197	6	0	562814	431	0	437	0.970085875074299
Hospitalized	ENSG00000160870	CYP3A7	7	99705036	Hospitalized.M3.MAF_0.1.perc	reference	0	0.7309	0.2029739	0.2515776	0.4198	0	?++-++	10205	31	0	568152	1371	0	1402	0.3093303697254953
Hospitalized	ENSG00000168481	LGI3	8	22146830	Hospitalized.M3.MAF_0.1.perc	reference	0	0.6165	0.1592249	0.1973421	0.4198	0	?++---	9468	36	0	578111	2114	2	2154	0.5934524846483484
Susceptibility	ENSG00000169021	UQCRFS1	19	29205320	Susceptibility.M3.MAF_0.1.perc	reference	63.3	0.02757	0.8409025	1.0423449	0.4198	2.7838542	+?---+	22319	9	0	571606	268	0	277	0.3183325371290746
Severe	ENSG00000118473	SGIP1	1	66533383	Severe.M3.MAF_1.perc	reference	54.2	0.06811	0.4777181	0.5921334	0.4198	0.849306	?-++++	4438	11	0	569260	2791	3	2808	0.22159661763368915
Severe	ENSG00000224383	PRR29	17	63998351	Severe.M3.MAF_1.perc	reference	2.9	0.3899	-0.3208536	0.3976927	0.4198	0.0287097	?---++	3952	13	0	457923	702	1	717	0.8535817893685824
Hospitalized	ENSG00000064102	INTS13	12	26905181	Hospitalized.M3.MAF_1.perc	reference	0	0.9553	0.2442332	0.3027496	0.4198	0	?+----	10169	13	0	567745	699	0	712	0.5690486325840215
Susceptibility	ENSG00000077380	DYNC1I2	2	171687409	Susceptibility.M3.MAF_1.perc	reference	0	0.5309	-0.0848598	0.1051828	0.4198	0	+?--+-	25521	92	0	590934	2329	0	2421	0.8726484028586126
Susceptibility	ENSG00000157212	PAXIP1	7	154943687	Susceptibility.M3.MAF_1.perc	reference	0	0.431	0.1815533	0.2250193	0.4198	0	-?-+-+	23847	28	0	567187	900	0	928	0.8687312955272084
Severe	ENSG00000118420	UBE3D	6	82892390	Severe.M4.MAF_0.1.perc	reference	0	0.9835	-0.2586991	0.3206851	0.4198	0	?-----	4675	10	0	570238	1760	0	1770	0.5419203699722068
Severe	ENSG00000109920	FNBP4	11	47716494	Severe.M4.MAF_0.1.perc	reference	0	0.46	0.1586707	0.1966552	0.4198	0	++--++	4640	41	0	566404	4468	1	4511	0.9904104085601473
Severe	ENSG00000257115	OR11H12	14	18601045	Severe.M4.MAF_0.1.perc	reference	0	0.6836	-0.1814919	0.2249668	0.4198	0	?-++?-	3712	28	1	561729	4974	24	5052	0.31784353800781684
Hospitalized	ENSG00000163288	GABRB1	4	46993723	Hospitalized.M4.MAF_0.1.perc	reference	0	0.4474	-0.1776171	0.2201742	0.4198	0	?-+---	10478	22	0	576437	1764	0	1786	0.4696193013335015
Hospitalized	ENSG00000166920	C15orf48	15	45430579	Hospitalized.M4.MAF_0.1.perc	reference	0	0.4235	0.2964886	0.3675057	0.4198	0	?+-+?-	8691	14	0	576173	554	0	568	0.4749435011592753
Hospitalized	ENSG00000212935	KRTAP10-3	21	44557790	Hospitalized.M4.MAF_0.1.perc	reference	0	0.8927	-0.1258688	0.156023	0.4198	0	--+++-	10100	56	0	572877	3517	2	3577	0.0976440692752736
Susceptibility	ENSG00000012061	ERCC1	19	45407334	Susceptibility.M4.MAF_0.1.perc	reference	44.4	0.1262	0.2592988	0.3213921	0.4198	0.1987124	+?-++-	25849	81	0	585516	2017	0	2098	0.10187545252119695
Severe	ENSG00000125247	TMTC4	13	100603625	Severe.M4.MAF_1.perc	reference	0	0.9477	-0.0906105	0.1123208	0.4198	0	+-++++	4906	108	1	570620	14606	21	14758	0.2023467415178427
Hospitalized	ENSG00000120942	UBIAD1	1	11273198	Hospitalized.M4.MAF_1.perc	reference	28.9	0.229	-0.3375565	0.4183669	0.4198	0.2619982	?+-+--	11503	33	0	567436	1416	1	1451	0.12865887534284112
Hospitalized	ENSG00000197044	ZNF441	19	11767000	Hospitalized.M4.MAF_1.perc	reference	0	0.879	0.0986765	0.1223127	0.4198	0	?++--+	10761	100	1	578996	5838	2	5944	0.7788635600625338
Susceptibility	ENSG00000084734	GCKR	2	27496839	Susceptibility.M4.MAF_1.perc	reference	0	0.7361	-0.0379981	0.0470955	0.4198	0	-----+	27803	516	1	596161	11903	19	12459	0.2538185415863977
Susceptibility	ENSG00000198182	ZNF607	19	37696371	Susceptibility.M4.MAF_1.perc	reference	16.7	0.3082	-0.0709852	0.0879788	0.4198	0.0088879	-?--+-	26671	522	0	580647	13105	6	13639	0.33950969123694036
Severe	ENSG00000169814	BTD	3	15601341	Severe.M1.MAF_0.1.perc	reference	57.6	0.06953	0.8836185	1.0954973	0.4199	2.4276225	?-+?-+	3618	3	0	563261	944	1	949	0.3851280657993519
Severe	ENSG00000140488	CELF6	15	72284727	Severe.M1.MAF_0.1.perc	reference	0	0.9705	0.7969978	0.9880829	0.4199	0	?+-??-	2309	2	0	560263	180	0	182	0.39850344205131505
Severe	ENSG00000169814	BTD	3	15601341	Severe.M1.MAF_1.perc	reference	57.6	0.06953	0.8836185	1.0954973	0.4199	2.4276225	?-+?-+	3618	3	0	563261	944	1	949	0.3851280657993519
Severe	ENSG00000258484	SPESP1	15	68818221	Severe.M1.MAF_1.perc	reference	0	0.9231	0.4283842	0.5311196	0.4199	0	?++-??	3852	6	0	556342	421	0	427	0.7400554329852017
Hospitalized	ENSG00000152779	SLC16A12	10	89430299	Hospitalized.M1.MAF_1.perc	reference	0	0.7707	-0.665894	0.8254812	0.4199	0	?-+--?	6476	3	0	551786	92	0	95	0.5421907436036189
Susceptibility	ENSG00000175806	MSRA	8	10054292	Susceptibility.M1.MAF_1.perc	reference	0	0.7943	-0.117472	0.1456306	0.4199	0	-?---+	25295	48	0	580193	1283	1	1333	0.6245088394904263
Severe	ENSG00000163156	SCNM1	1	151156664	Severe.M3.MAF_0.1.perc	reference	0	0.9813	-0.2861775	0.3547595	0.4199	0	?-+---	4208	6	0	566306	1586	1	1594	0.8739151736170159
Severe	ENSG00000163466	ARPC2	2	218217141	Severe.M3.MAF_0.1.perc	reference	0	0.9999	-1.011038	1.2535887	0.4199	0	?--+?-	1800	2	0	547952	162	0	164	0.6611251715043789
Hospitalized	ENSG00000072832	CRMP1	4	5748084	Hospitalized.M3.MAF_0.1.perc	reference	0	0.5416	-0.269408	0.3340361	0.4199	0	?---?+	8690	10	0	554294	795	0	805	0.00916756951418449
Hospitalized	ENSG00000019582	CD74	5	150400041	Hospitalized.M3.MAF_0.1.perc	reference	30.2	0.2309	0.6536017	0.8103715	0.4199	0.8515243	?++?--	8215	6	0	563705	282	0	288	0.2612677201089013
Susceptibility	ENSG00000122592	HOXA7	7	27153716	Susceptibility.M3.MAF_0.1.perc	reference	0	0.4199	0.1902678	0.2359154	0.4199	0	+?+--+	24803	25	0	572126	437	0	462	0.6815113036862334
Susceptibility	ENSG00000064300	NGFR	17	49495293	Susceptibility.M3.MAF_0.1.perc	reference	0	0.9824	-0.2044502	0.2534517	0.4199	0	-?----	24190	15	0	572646	375	0	390	0.46988295877722336
Severe	ENSG00000163466	ARPC2	2	218217141	Severe.M3.MAF_1.perc	reference	0	0.9999	-1.011038	1.2535887	0.4199	0	?--+?-	1800	2	0	547952	162	0	164	0.6611251715043789
Severe	ENSG00000183020	AP2A2	11	924894	Severe.M3.MAF_1.perc	reference	0	0.9458	-0.2704902	0.3353774	0.4199	0	?-+-?-	4136	8	0	566041	1542	0	1550	0.22898042915947675
Severe	ENSG00000103932	RPAP1	15	41517176	Severe.M3.MAF_1.perc	reference	0	0.4414	0.1071941	0.1329019	0.4199	0	++--+-	4883	77	0	570490	14069	33	14212	0.12544322996633417
Susceptibility	ENSG00000163499	CRYBA2	2	218990189	Susceptibility.M3.MAF_1.perc	reference	0	0.8197	0.0945053	0.1171601	0.4199	0	-?++-+	26482	91	0	580448	1891	1	1984	0.863211640249884
Susceptibility	ENSG00000122592	HOXA7	7	27153716	Susceptibility.M3.MAF_1.perc	reference	0	0.4199	0.1902678	0.2359154	0.4199	0	+?+--+	24803	25	0	572126	437	0	462	0.6815113036862334
Susceptibility	ENSG00000166762	CATSPER2	15	43628503	Susceptibility.M3.MAF_1.perc	reference	0	0.8346	0.140546	0.1742418	0.4199	0	-?+--+	25521	43	0	590903	738	5	791	0.1290160699809259
Susceptibility	ENSG00000064300	NGFR	17	49495293	Susceptibility.M3.MAF_1.perc	reference	0	0.9824	-0.2044502	0.2534517	0.4199	0	-?----	24190	15	0	572646	375	0	390	0.46988295877722336
Severe	ENSG00000130768	SMPDL3B	1	27935000	Severe.M4.MAF_0.1.perc	reference	0	0.9582	0.1686781	0.2091053	0.4199	0	?+++--	4675	48	0	570238	3967	0	4015	0.23720613240414415
Severe	ENSG00000111215	PRR4	12	10845849	Severe.M4.MAF_0.1.perc	reference	49.1	0.09672	0.5523122	0.6848126	0.4199	0.9528569	?-+--+	4314	8	0	566276	746	0	754	0.5334740080323122
Severe	ENSG00000128944	KNSTRN	15	40382721	Severe.M4.MAF_0.1.perc	reference	0	0.5844	-0.2260999	0.2802879	0.4199	0	+-+---	4882	13	0	570487	2033	3	2052	0.8056238322578975
Severe	ENSG00000101441	CST4	20	23685640	Severe.M4.MAF_0.1.perc	reference	0	0.6017	0.2783492	0.345091	0.4199	0	++++?-	4243	14	0	565561	1641	2	1659	0.6165568836597882
Susceptibility	ENSG00000163600	ICOS	2	203936763	Susceptibility.M4.MAF_0.1.perc	reference	0	0.9213	0.158001	0.195888	0.4199	0	-?+---	24826	33	0	584018	669	0	702	0.8209625523563429
Susceptibility	ENSG00000165799	RNASE7	14	21042316	Susceptibility.M4.MAF_0.1.perc	reference	35.9	0.1821	-0.330788	0.4100959	0.4199	0.2864427	+?----	25002	14	0	579143	362	0	376	0.22741087001952354
Susceptibility	ENSG00000103150	MLYCD	16	83899115	Susceptibility.M4.MAF_0.1.perc	reference	0	0.8681	-0.04901	0.0607623	0.4199	0	-?----	26589	232	0	578187	5898	0	6130	0.7712935969261027
Susceptibility	ENSG00000174917	MICOS13	19	5678421	Susceptibility.M4.MAF_0.1.perc	reference	33.9	0.1954	-0.323014	0.4004246	0.4199	0.2684807	-?+---	23511	31	0	584909	682	2	717	0.7161347545551113
Severe	ENSG00000151233	GXYLT1	12	42081845	Severe.M4.MAF_1.perc	reference	0	0.6643	0.1726637	0.2140637	0.4199	0	+++-++	4718	38	0	569005	3412	11	3472	0.1780264687974974
Severe	ENSG00000182534	MXRA7	17	76672551	Severe.M4.MAF_1.perc	reference	0	0.6686	0.19076099999999999	0.2365048	0.4199	0	?+-?-+	2761	23	0	565412	3987	3	4016	0.269521945060585
Hospitalized	ENSG00000173728	C1orf100	1	244352635	Hospitalized.M4.MAF_1.perc	reference	0	0.5764	0.081915	0.1015667	0.4199	0	-++-+-	11932	127	0	587513	8568	30	8755	0.4648512639070275
Hospitalized	ENSG00000176928	GCNT4	5	75025346	Hospitalized.M4.MAF_1.perc	reference	0	0.8701	-0.0837631	0.1038367	0.4199	0	?-+--+	11366	97	0	567344	6074	14	6199	0.016969877760991958
Hospitalized	ENSG00000167994	RAB3IL1	11	61897301	Hospitalized.M4.MAF_1.perc	reference	38.1	0.1674	-0.2069302	0.2565642	0.4199	0.1163439	?+--+-	11611	73	0	581602	3733	3	3812	0.7762442021740972
Susceptibility	ENSG00000138386	NAB1	2	190646746	Susceptibility.M4.MAF_1.perc	reference	0	0.4585	0.0683604	0.0847498	0.4199	0	-++-++	27205	163	0	584936	3772	4	3943	0.33894389210012155
Susceptibility	ENSG00000120314	WDR55	5	140664676	Susceptibility.M4.MAF_1.perc	reference	0	0.8932	-0.0476766	0.0591072	0.4199	0	+?-+--	26485	314	1	589599	7678	6	8006	0.34056306276728654
Susceptibility	ENSG00000133488	SEC14L4	22	30488902	Susceptibility.M4.MAF_1.perc	reference	25.6	0.2507	0.110735	0.1372957	0.4199	0.0257165	+?-+++	27126	196	0	591861	4515	2	4715	0.6171455533561746
Hospitalized	ENSG00000160323	ADAMTS13	9	133414358	Hospitalized.M1.MAF_0.1.perc	reference	0	0.8292	0.2999914	0.3719637	0.42	0	?+--+-	10238	15	0	577226	563	0	578	0.5753304214409419
Hospitalized	ENSG00000261649	GOLGA6L7	15	28841833	Hospitalized.M1.MAF_0.1.perc	reference	0	0.7862	0.7510126	0.9312162	0.42	0	?+?-??	2803	5	0	14272	26	2	35	0.4701176019959748
Hospitalized	ENSG00000140835	CHST4	16	71525233	Hospitalized.M1.MAF_0.1.perc	reference	12.8	0.3288	-0.4307693	0.5342041	0.42	0.153162	?--?-+	7264	4	0	562183	231	0	235	0.9829139267981353
Hospitalized	ENSG00000177051	FBXO46	19	45710629	Hospitalized.M1.MAF_0.1.perc	reference	0	0.9532	0.9759805	1.2103195	0.42	0	?+?+?-	5855	2	0	540239	61	0	63	0.5130473530819323
Susceptibility	ENSG00000111790	FGFR1OP2	12	26938470	Susceptibility.M1.MAF_0.1.perc	reference	0	0.8722	-0.5595381	0.6938542	0.42	0	??--??	20647	1	0	547836	70	0	71	0.7580239886100251
Susceptibility	ENSG00000124237	C20orf85	20	58150902	Susceptibility.M1.MAF_0.1.perc	reference	52.1	0.07978	0.5059133	0.6273511	0.42	0.8408411	-?-+-+	24340	12	0	575621	223	0	235	0.584027859029668
Susceptibility	ENSG00000126950	TMEM35A	23	101078879	Susceptibility.M1.MAF_0.1.perc	reference	0	0.9287	-1.1823747	1.4662451	0.42	0	??--??	20020	0	0	507985	6	0	6	0.7658011873069095
Hospitalized	ENSG00000163673	DCLK3	3	36712422	Hospitalized.M1.MAF_1.perc	reference	0	0.9759	-0.3598516	0.4462569	0.42	0	?--?--	10012	6	0	574976	298	0	304	0.915621660609499
Hospitalized	ENSG00000261649	GOLGA6L7	15	28841833	Hospitalized.M1.MAF_1.perc	reference	0	0.7862	0.7510126	0.9312162	0.42	0	?+?-??	2803	5	0	14272	26	2	35	0.4701176019959748
Hospitalized	ENSG00000184544	DHRS7C	17	9771434	Hospitalized.M1.MAF_1.perc	reference	0	0.6733	-0.283589	0.3516871	0.42	0	?---+-	11658	17	0	570672	495	0	512	0.8149701428578474
Hospitalized	ENSG00000177051	FBXO46	19	45710629	Hospitalized.M1.MAF_1.perc	reference	0	0.9532	0.9759805	1.2103195	0.42	0	?+?+?-	5855	2	0	540239	61	0	63	0.5130473530819323
Susceptibility	ENSG00000196748	CLPSL2	6	35776594	Susceptibility.M1.MAF_1.perc	reference	0	0.9759	0.2788569	0.3458153	0.42	0	+?++--	23347	11	0	575111	187	0	198	0.48122254811509313
Susceptibility	ENSG00000111790	FGFR1OP2	12	26938470	Susceptibility.M1.MAF_1.perc	reference	0	0.8722	-0.5595381	0.6938542	0.42	0	??--??	20647	1	0	547836	70	0	71	0.7580239886100251
Susceptibility	ENSG00000174886	NDUFA11	19	5891276	Susceptibility.M1.MAF_1.perc	reference	26.7	0.2435	0.2168153	0.2688359	0.42	0.0872015	-?+---	23131	43	0	570753	606	0	649	0.2821799692741068
Susceptibility	ENSG00000126950	TMEM35A	23	101078879	Susceptibility.M1.MAF_1.perc	reference	0	0.9287	-1.1823747	1.4662451	0.42	0	??--??	20020	0	0	507985	6	0	6	0.7658011873069095
Severe	ENSG00000116212	LRRC42	1	53946085	Severe.M3.MAF_0.1.perc	reference	0	0.5231	0.2988865	0.3706434	0.42	0	?+-++-	4482	12	0	567068	1202	2	1218	0.6256170313077722
Severe	ENSG00000127364	TAS2R4	7	141776674	Severe.M3.MAF_0.1.perc	reference	0	0.7767	0.5806736	0.7200351	0.42	0	?++-?-	3704	3	0	562225	315	0	318	0.22740427724424586
Severe	ENSG00000165568	AKR1E2	10	4786629	Severe.M3.MAF_0.1.perc	reference	0	0.49	-0.250884	0.3111328	0.42	0	--+--+	4882	13	0	570486	2088	1	2103	0.44173542508692
Severe	ENSG00000204950	LRRC10B	11	61508749	Severe.M3.MAF_0.1.perc	reference	0	0.7369	0.4358375	0.5405102	0.42	0	?+++?-	3740	5	0	561487	432	0	437	0.33474642664014825
Severe	ENSG00000099904	ZDHHC8	22	20129456	Severe.M3.MAF_0.1.perc	reference	0	0.9276	0.4449421	0.5517072	0.42	0	?+--?-	4232	5	0	555877	634	0	639	0.8907954604427549
Susceptibility	ENSG00000182134	TDRKH	1	151770107	Susceptibility.M3.MAF_0.1.perc	reference	0	0.6125	-0.1291834	0.1601931	0.42	0	-?----	27002	41	0	591365	958	0	999	0.4370866410694017
Severe	ENSG00000204950	LRRC10B	11	61508749	Severe.M3.MAF_1.perc	reference	0	0.7369	0.4358375	0.5405102	0.42	0	?+++?-	3740	5	0	561487	432	0	437	0.33474642664014825
Severe	ENSG00000137700	SLC37A4	11	119024114	Severe.M3.MAF_1.perc	reference	0	0.9821	-0.3322627	0.4120317	0.42	0	?-----	4111	5	0	568537	622	0	627	0.6850277611720352
Susceptibility	ENSG00000159479	MED8	1	43383917	Susceptibility.M3.MAF_1.perc	reference	0	0.7842	-0.1354552	0.1679722	0.42	0	-?---+	24126	35	0	583161	946	1	983	0.3346690861867734
Susceptibility	ENSG00000171502	COL24A1	1	85729233	Susceptibility.M3.MAF_1.perc	reference	0	0.4404	0.1016292	0.1260362	0.42	0	+-+--+	27584	97	0	595277	1486	1	1585	0.4702053479161132
Susceptibility	ENSG00000196748	CLPSL2	6	35776594	Susceptibility.M3.MAF_1.perc	reference	0	0.9759	0.2788569	0.3458153	0.42	0	+?++--	23347	11	0	575111	187	0	198	0.48122254811509313
Severe	ENSG00000269713	NBPF9	1	149054027	Severe.M4.MAF_0.1.perc	reference	6.1	0.372	-0.1788976	0.2218233	0.42	0.0326829	?-+--+	4585	59	2	569732	4321	38	4460	0.28816225501283455
Severe	ENSG00000133063	CHIT1	1	203212827	Severe.M4.MAF_0.1.perc	reference	0	0.9519	-0.1644772	0.2039425	0.42	0	?-++--	4551	33	0	567249	4348	1	4383	0.21701628517342497
Severe	ENSG00000080608	PUM3	9	2720469	Severe.M4.MAF_0.1.perc	reference	0	0.472	0.1347296	0.1670593	0.42	0	?++-++	4698	55	0	570368	6190	7	6259	0.02849081544552017
Severe	ENSG00000177700	POLR2L	11	837356	Severe.M4.MAF_0.1.perc	reference	39.6	0.1575	0.7769191	0.9633555	0.42	1.6757253	?-+--+	2214	2	0	561755	410	0	412	0.9027205269077802
Severe	ENSG00000137766	UNC13C	15	53978201	Severe.M4.MAF_0.1.perc	reference	0	0.5206	0.1029067	0.1276135	0.42	0	-++-++	4906	104	1	570620	12854	10	12980	0.5839499750954318
Severe	ENSG00000229809	ZNF688	16	30569672	Severe.M4.MAF_0.1.perc	reference	0	0.8721	-0.2544099	0.3154627	0.42	0	+--?+-	3974	10	0	562930	2357	0	2367	0.21413490197148288
Hospitalized	ENSG00000175040	CHST2	3	143119771	Hospitalized.M4.MAF_0.1.perc	reference	40.4	0.1519	-0.3727901	0.4622487	0.42	0.4112136	?-+-+-	11220	18	0	566749	1553	1	1573	0.675994158266529
Hospitalized	ENSG00000106266	SNX8	7	2251770	Hospitalized.M4.MAF_0.1.perc	reference	75.2	0.002849	0.5322955	0.6600519	0.42	1.3283604	?+-++-	11834	78	0	580549	3320	1	3400	0.5118409060010661
Hospitalized	ENSG00000187624	C17orf97	17	410325	Hospitalized.M4.MAF_0.1.perc	reference	58.7	0.04608	0.3589815	0.4451183	0.42	0.4738693	?++++-	11948	68	2	571223	2965	8	3053	0.46524553035308014
Severe	ENSG00000053372	MRTO4	1	19251805	Severe.M4.MAF_1.perc	reference	0	0.9434	-0.1708988	0.2119421	0.42	0	?-++--	4454	36	0	568348	3468	4	3512	0.6041647908296355
Susceptibility	ENSG00000167104	BPIFB6	20	33031648	Susceptibility.M4.MAF_1.perc	reference	0	0.8607	-0.0522215	0.0647582	0.42	0	-?-+-+	26972	271	0	589395	6286	5	6567	0.45035363519286264
Severe	ENSG00000197887	OR1S2	11	58203202	Severe.M1.MAF_0.1.perc	reference	0	0.5836	0.6476352	0.8032871	0.4201	0	?++??-	3299	3	0	560889	253	0	256	0.4382554184816775
Hospitalized	ENSG00000156966	B3GNT7	2	231395710	Hospitalized.M1.MAF_0.1.perc	reference	0	0.9828	-0.6193341	0.7680964	0.4201	0	?--?--	7669	3	0	554850	107	0	110	0.5011761994939679
Susceptibility	ENSG00000113916	BCL6	3	187721377	Susceptibility.M1.MAF_0.1.perc	reference	0	0.9389	-1.0586258	1.3129602	0.4201	0	??-?+?	19773	1	0	500340	16	0	17	0.6346084987555738
Susceptibility	ENSG00000163257	DCAF16	4	17800655	Susceptibility.M1.MAF_0.1.perc	reference	0	0.9881	-0.3347876	0.4152783	0.4201	0	-?----	23554	6	0	569564	144	0	150	0.021022929929366066
Susceptibility	ENSG00000139734	DIAPH3	13	59665583	Susceptibility.M1.MAF_0.1.perc	reference	0	0.863	0.1063466	0.1319145	0.4201	0	-?+--+	26982	71	0	591289	1550	0	1621	0.2717230843003907
Susceptibility	ENSG00000198889	DCAF12L1	23	126549383	Susceptibility.M1.MAF_0.1.perc	reference	0	1	-1.075253	1.3335274	0.4201	0	??-???	5247	0	0	107578	10	2	14	0.5132929960840378
Severe	ENSG00000131759	RARA	17	40309180	Severe.M1.MAF_1.perc	reference	13.3	0.3156	0.6559905	0.8136152	0.4201	0.3301532	?+-??-	1925	2	0	559358	213	1	217	0.44873141224108265
Hospitalized	ENSG00000134962	KLB	4	39406930	Hospitalized.M1.MAF_1.perc	reference	0	0.5247	0.2719539	0.3373412	0.4201	0	?++--+	9468	12	0	567549	599	0	611	0.24153404915677615
Hospitalized	ENSG00000040731	CDH10	5	24487100	Hospitalized.M1.MAF_1.perc	reference	0	0.9884	-0.5630046	0.6983438	0.4201	0	?--??-	7044	2	0	562032	156	0	158	0.3133625680186196
Hospitalized	ENSG00000107819	SFXN3	10	101031234	Hospitalized.M1.MAF_1.perc	reference	0	0.8525	0.0907968	0.1126065	0.4201	0	?+--++	11922	115	0	582650	6516	13	6657	0.5468653030258406
Susceptibility	ENSG00000113916	BCL6	3	187721377	Susceptibility.M1.MAF_1.perc	reference	0	0.9389	-1.0586258	1.3129602	0.4201	0	??-?+?	19773	1	0	500340	16	0	17	0.6346084987555738
Susceptibility	ENSG00000163257	DCAF16	4	17800655	Susceptibility.M1.MAF_1.perc	reference	0	0.9881	-0.3347876	0.4152783	0.4201	0	-?----	23554	6	0	569564	144	0	150	0.021022929929366066
Susceptibility	ENSG00000198889	DCAF12L1	23	126549383	Susceptibility.M1.MAF_1.perc	reference	0	1	-1.075253	1.3335274	0.4201	0	??-???	5247	0	0	107578	10	2	14	0.5132929960840378
Severe	ENSG00000198099	ADH4	4	99123657	Severe.M3.MAF_0.1.perc	reference	0	0.8803	-0.2472882	0.3067383	0.4201	0	?--+--	4374	11	0	566445	1967	2	1982	0.5818858316716391
Severe	ENSG00000213920	MDP1	14	24213943	Severe.M3.MAF_0.1.perc	reference	0	0.9999	-0.6886435	0.8541675	0.4201	0	?--+--	4421	3	0	569050	173	0	176	0.2921787363935548
Hospitalized	ENSG00000131969	ABHD12B	14	50872053	Hospitalized.M3.MAF_0.1.perc	reference	50.9	0.08652	0.4640743	0.5756535	0.4201	0.7345471	?-+-++	11032	21	0	582019	1560	0	1581	0.25688508246103103
Hospitalized	ENSG00000173928	SWSAP1	19	11374666	Hospitalized.M3.MAF_0.1.perc	reference	0	0.405	0.2045607	0.2537416	0.4201	0	?+--?-	9578	23	0	574970	1428	1	1453	0.2556108010015036
Susceptibility	ENSG00000145349	CAMK2D	4	113451032	Susceptibility.M3.MAF_0.1.perc	reference	0	0.8817	-0.1611056	0.1998353	0.4201	0	-?----	25665	28	0	577581	661	0	689	0.5102982179726079
Susceptibility	ENSG00000133026	MYH10	17	8474207	Susceptibility.M3.MAF_0.1.perc	reference	36.2	0.18	0.1880371	0.233215	0.4201	0.0978221	-?-+++	24778	150	0	577451	3364	2	3518	0.48951394718983193
Susceptibility	ENSG00000104859	CLASRP	19	45039045	Susceptibility.M3.MAF_0.1.perc	reference	48.1	0.1028	0.5690362	0.705786	0.4201	1.0666512	+?---+	25444	13	0	569721	288	0	301	0.5881068530375155
Severe	ENSG00000186642	PDE2A	11	72576141	Severe.M3.MAF_1.perc	reference	0	0.7754	0.3790351	0.4700934	0.4201	0	?++-+-	4386	9	0	567887	904	0	913	0.6961435644067943
Severe	ENSG00000129566	TEP1	14	20365667	Severe.M3.MAF_1.perc	reference	0	0.6585	-0.0946041	0.1173388	0.4201	0	+-----	4958	100	1	570549	11303	12	11429	0.03393990453756713
Severe	ENSG00000100139	MICALL1	22	37905657	Severe.M3.MAF_1.perc	reference	0	0.6096	0.2013623	0.2497447	0.4201	0	-+-+-+	4822	22	0	570317	1621	0	1643	0.9199312229207578
Hospitalized	ENSG00000146221	TCTE1	6	44278734	Hospitalized.M3.MAF_1.perc	reference	0	0.6206	-0.1072016	0.132952	0.4201	0	?-++--	12034	64	0	571426	3207	0	3271	0.4634390517493226
Susceptibility	ENSG00000145349	CAMK2D	4	113451032	Susceptibility.M3.MAF_1.perc	reference	0	0.8817	-0.1611056	0.1998353	0.4201	0	-?----	25665	28	0	577581	661	0	689	0.5102982179726079
Susceptibility	ENSG00000049618	ARID1B	6	156776020	Susceptibility.M3.MAF_1.perc	reference	52.3	0.0783	0.1241562	0.1539874	0.4201	0.0465058	+?-+++	26358	320	1	578860	6904	5	7236	0.9527582450854344
Susceptibility	ENSG00000181274	FRAT2	10	97332497	Susceptibility.M3.MAF_1.perc	reference	0	0.4824	0.3339535	0.4141777	0.4201	0	-?+-+?	21853	7	0	558697	108	0	115	0.776824951933382
Susceptibility	ENSG00000167311	ART5	11	3638512	Susceptibility.M3.MAF_1.perc	reference	41.7	0.1437	0.1447503	0.1795346	0.4201	0.0599448	+?++--	27340	279	0	591878	5817	9	6114	0.298040377287511
Severe	ENSG00000113068	PFDN1	5	140245035	Severe.M4.MAF_0.1.perc	reference	0	0.8038	0.5101939	0.6327665	0.4201	0	?+-??-	3472	5	0	560417	402	0	407	0.11787336861990408
Severe	ENSG00000197355	UAP1L1	9	137077517	Severe.M4.MAF_0.1.perc	reference	50	0.07537	0.4309539	0.5345186	0.4201	0.692673	+-+---	4654	33	0	568701	3817	3	3856	0.7633504643606328
Severe	ENSG00000186860	KRTAP17-1	17	41314912	Severe.M4.MAF_0.1.perc	reference	0	0.8028	0.5007335	0.6210825	0.4201	0	?+--?-	3909	6	0	563065	323	0	329	0.3539610410415447
Severe	ENSG00000054611	TBC1D22A	22	46762617	Severe.M4.MAF_0.1.perc	reference	0	0.83	-0.1724153	0.2138323	0.4201	0	--+-?+	4621	29	0	568559	3160	2	3193	0.1419565790143035
Hospitalized	ENSG00000171944	OR52A5	11	5128776	Hospitalized.M4.MAF_0.1.perc	reference	0	0.9648	-0.1830573	0.2270532	0.4201	0	?--++-	11786	28	0	570740	1663	1	1693	0.8553820055708379
Hospitalized	ENSG00000185033	SEMA4B	15	90160604	Hospitalized.M4.MAF_0.1.perc	reference	25.6	0.2511	0.1742957	0.2161928	0.4201	0.0662517	?-++-+	11888	116	0	583117	7059	3	7181	0.7829458742350633
Susceptibility	ENSG00000160714	UBE2Q1	1	154548577	Susceptibility.M4.MAF_0.1.perc	reference	0	0.9771	-0.0930963	0.1154601	0.4201	0	+?----	25087	78	0	588610	2141	2	2223	0.803677040765604
Susceptibility	ENSG00000121577	POPDC2	3	119636457	Susceptibility.M4.MAF_0.1.perc	reference	0	0.7075	0.0690573	0.0856525	0.4201	0	-?+++-	26466	167	1	579968	3355	0	3524	0.9952811901064853
Susceptibility	ENSG00000177058	SLC38A9	5	55625845	Susceptibility.M4.MAF_0.1.perc	reference	0	0.7411	-0.0742742	0.0921184	0.4201	0	-?----	26960	121	0	589383	3166	1	3289	0.8585976241202693
Susceptibility	ENSG00000135473	PAN2	12	56316223	Susceptibility.M4.MAF_0.1.perc	reference	39.9	0.1396	-0.1645173	0.2040656	0.4201	0.0862327	+-+---	28017	252	1	596178	5511	1	5767	0.4274688181125914
Susceptibility	ENSG00000274211	SOCS7	17	38351844	Susceptibility.M4.MAF_0.1.perc	reference	0	0.7178	-0.088792	0.1101316	0.4201	0	-?-++-	26051	90	0	588168	2193	3	2289	0.44716457126859394
Susceptibility	ENSG00000130234	ACE2	23	15494566	Susceptibility.M4.MAF_0.1.perc	reference	0	0.5808	-0.1137132	0.1410519	0.4201	0	--+---	25428	24	8	540883	401	160	761	0.29143120607803097
Severe	ENSG00000219481	NBPF1	1	16562319	Severe.M4.MAF_1.perc	reference	0	0.9286	-0.0807821	0.100205	0.4201	0	?---++	4141	150	1	563742	21475	70	21767	0.3007835624002788
Severe	ENSG00000115232	ITGA4	2	181457202	Severe.M4.MAF_1.perc	reference	0	0.8517	-0.1214906	0.150687	0.4201	0	---+-+	4796	54	0	569308	7801	4	7863	0.976390791274319
Severe	ENSG00000007866	TEAD3	6	35473597	Severe.M4.MAF_1.perc	reference	0	0.625	-0.1342929	0.1665546	0.4201	0	--+--+	4695	60	0	568873	9060	27	9174	0.2561975095936356
Severe	ENSG00000130529	TRPM4	19	49157741	Severe.M4.MAF_1.perc	reference	10.7	0.3475	-0.1230612	0.1526446	0.4201	0.0182398	+---+-	3821	112	0	178376	8653	19	8803	0.05598886183823913
Hospitalized	ENSG00000197355	UAP1L1	9	137077517	Hospitalized.M4.MAF_1.perc	reference	0	0.5967	0.0786128	0.0975057	0.4201	0	?++-++	12124	163	0	583311	8797	7	8974	0.34044637022743157
Susceptibility	ENSG00000162923	WDR26	1	224385146	Susceptibility.M4.MAF_1.perc	reference	0	0.8866	0.0933997	0.1158552	0.4201	0	+?+++-	26848	97	0	588899	2153	3	2256	0.6721483017306044
Susceptibility	ENSG00000007062	PROM1	4	15963076	Susceptibility.M4.MAF_1.perc	reference	0	0.8881	0.0379937	0.0471215	0.4201	0	++++--	27803	553	1	596161	11505	17	12094	0.671496039762689
Susceptibility	ENSG00000138161	CUZD1	10	122832158	Susceptibility.M4.MAF_1.perc	reference	0	0.8964	-0.0333492	0.0413677	0.4201	0	+?----	26312	639	5	588373	15664	48	16409	0.5547633645846267
Severe	ENSG00000143278	F13B	1	197038741	Severe.M1.MAF_0.1.perc	reference	0	0.6333	-0.4481988	0.5560029	0.4202	0	?-+-+-	4051	2	0	568368	356	1	360	0.3551884853079847
Hospitalized	ENSG00000162976	SLC66A3	2	11155198	Hospitalized.M1.MAF_0.1.perc	reference	0	0.9647	0.3806516	0.4722793	0.4202	0	?++-?+	8496	8	0	563429	269	0	277	0.9957911776473671
Hospitalized	ENSG00000114648	KLHL18	3	47282917	Hospitalized.M1.MAF_0.1.perc	reference	0	0.7327	0.5627005	0.698144	0.4202	0	?+-?+-	7762	4	0	549738	138	0	142	0.9829909683666269
Hospitalized	ENSG00000093010	COMT	22	19941371	Hospitalized.M1.MAF_0.1.perc	reference	0	0.92	0.4028705	0.4997446	0.4202	0	?++-+-	9476	5	0	566166	237	0	242	0.7351069729645141
Susceptibility	ENSG00000123685	BATF3	1	212686417	Susceptibility.M1.MAF_0.1.perc	reference	0	0.865	0.5041691	0.625463	0.4202	0	-?+--?	21621	4	0	559590	62	0	66	0.3527986579589284
Susceptibility	ENSG00000140326	CDAN1	15	42723544	Susceptibility.M1.MAF_0.1.perc	reference	0	0.8142	-0.1524556	0.1891301	0.4202	0	+?-+--	26861	31	0	590804	686	0	717	0.36292091968908735
Severe	ENSG00000143278	F13B	1	197038741	Severe.M1.MAF_1.perc	reference	0	0.6333	-0.4481988	0.5560029	0.4202	0	?-+-+-	4051	2	0	568368	356	1	360	0.3551884853079847
Hospitalized	ENSG00000114648	KLHL18	3	47282917	Hospitalized.M1.MAF_1.perc	reference	0	0.7327	0.5627005	0.698144	0.4202	0	?+-?+-	7762	4	0	549738	138	0	142	0.9829909683666269
Hospitalized	ENSG00000093010	COMT	22	19941371	Hospitalized.M1.MAF_1.perc	reference	0	0.92	0.4028705	0.4997446	0.4202	0	?++-+-	9476	5	0	566166	237	0	242	0.7351069729645141
Susceptibility	ENSG00000123685	BATF3	1	212686417	Susceptibility.M1.MAF_1.perc	reference	0	0.865	0.5041691	0.625463	0.4202	0	-?+--?	21621	4	0	559590	62	0	66	0.3527986579589284
Susceptibility	ENSG00000140326	CDAN1	15	42723544	Susceptibility.M1.MAF_1.perc	reference	0	0.8142	-0.1524556	0.1891301	0.4202	0	+?-+--	26861	31	0	590804	686	0	717	0.36292091968908735
Severe	ENSG00000171435	KSR2	12	117453012	Severe.M3.MAF_0.1.perc	reference	0	0.5377	0.3623259	0.4495252	0.4202	0	?++??-	1879	5	0	561094	1046	0	1051	0.935777054507315
Severe	ENSG00000175121	WFDC5	20	45109452	Severe.M3.MAF_0.1.perc	reference	0	0.9997	-0.8259377	1.0246572	0.4202	0	?--?--	3568	1	0	551900	142	0	143	0.5952967762611415
Severe	ENSG00000137936	BCAR3	1	93561741	Severe.M3.MAF_1.perc	reference	0	0.9671	-0.1049616	0.1302134	0.4202	0	?--+-+	4742	61	1	570320	11531	22	11638	0.5615241372715629
Severe	ENSG00000141401	IMPA2	18	11981025	Severe.M3.MAF_1.perc	reference	0	0.6935	-0.3597827	0.4463645	0.4202	0	?-+?--	4245	5	0	568247	955	0	960	0.5951463070105183
Severe	ENSG00000153902	LGI4	19	35124513	Severe.M3.MAF_1.perc	reference	0	0.8085	0.3366983	0.4177361	0.4202	0	?+++?-	4052	10	0	563576	1098	0	1108	0.5934321546494754
Severe	ENSG00000175121	WFDC5	20	45109452	Severe.M3.MAF_1.perc	reference	0	0.9997	-0.8259377	1.0246572	0.4202	0	?--?--	3568	1	0	551900	142	0	143	0.5952967762611415
Severe	ENSG00000130234	ACE2	23	15494566	Severe.M3.MAF_1.perc	reference	0	0.9913	-0.4238511	0.5258122	0.4202	0	?--?--	3689	0	1	524713	183	73	331	0.3868119062742233
Susceptibility	ENSG00000174567	GOLT1A	1	204198163	Susceptibility.M3.MAF_1.perc	reference	0	0.6884	0.0899949	0.1116354	0.4202	0	-?++--	23736	95	1	563465	2133	2	2234	0.6434589704873185
Susceptibility	ENSG00000184349	EFNA5	5	107376894	Susceptibility.M3.MAF_1.perc	reference	17.9	0.3014	0.4272598	0.5300457	0.4202	0.2948255	-?++?-	22515	15	0	530869	265	0	280	0.32840551845897137
Susceptibility	ENSG00000197646	PDCD1LG2	9	5510531	Susceptibility.M3.MAF_1.perc	reference	0	0.9339	-0.1296161	0.1608028	0.4202	0	-?----	26193	56	0	579385	1047	5	1113	0.9613629432189363
Susceptibility	ENSG00000223611	SUPT20HL2	23	24310862	Susceptibility.M3.MAF_1.perc	reference	0	1	-1.28315	1.5919124	0.4202	0	??-???	209	0	0	754	3	0	3	0.49819340574372534
Severe	ENSG00000163046	ANKRD30BL	2	132147591	Severe.M4.MAF_0.1.perc	reference	0	0.3813	0.5751316	0.7135406	0.4202	0	?+?--?	2368	10	0	8025	11	0	21	0.9859022198453797
Severe	ENSG00000100739	BDKRB1	14	96256210	Severe.M4.MAF_0.1.perc	reference	0	0.6826	-0.2013278	0.2497573	0.4202	0	--+-?+	4599	18	0	568430	3096	0	3114	0.5203352744764413
Hospitalized	ENSG00000155893	PXYLP1	3	141228726	Hospitalized.M4.MAF_0.1.perc	reference	0	0.4329	-0.145153	0.1800766	0.4202	0	?-----	10751	41	0	579016	2623	3	2670	0.6677320386941137
Hospitalized	ENSG00000156650	KAT6B	10	74824927	Hospitalized.M4.MAF_0.1.perc	reference	0	0.8789	0.0731587	0.0907524	0.4202	0	-+++++	12184	224	0	588227	10082	3	10312	0.411856586236848
Susceptibility	ENSG00000187238	LCE3B	1	152613811	Susceptibility.M4.MAF_0.1.perc	reference	0	0.865	-0.7159841	0.888204	0.4202	0	??--??	1125	0	0	34143	15	11	37	0.6547012358832232
Hospitalized	ENSG00000062038	CDH3	16	68636189	Hospitalized.M4.MAF_1.perc	reference	0	0.917	0.0548323	0.06803	0.4202	0	?+++--	11465	317	1	578955	18607	41	19008	0.8224138617400717
Susceptibility	ENSG00000115520	COQ10B	2	197453423	Susceptibility.M4.MAF_1.perc	reference	0	0.4497	-0.1324322	0.1642861	0.4202	0	-?-++-	25773	37	0	585206	934	0	971	0.5258180446493825
Susceptibility	ENSG00000106733	NMRK1	9	75060573	Susceptibility.M4.MAF_1.perc	reference	29.6	0.2244	-0.1259502	0.1562429	0.4202	0.0378105	-?+-+-	27072	295	0	591655	6736	12	7055	0.8511533417065883
Susceptibility	ENSG00000223611	SUPT20HL2	23	24310862	Susceptibility.M4.MAF_1.perc	reference	0	1	-1.28315	1.5919124	0.4202	0	??-???	209	0	0	754	3	0	3	0.49819340574372534
Severe	ENSG00000152377	SPOCK1	5	136975298	Severe.M1.MAF_0.1.perc	reference	0	0.9555	1.2422842	1.5415982	0.4203	0	?+-??-	1690	0	0	550414	66	0	66	0.7066321431735229
Severe	ENSG00000185475	TMEM179B	11	62787402	Severe.M1.MAF_0.1.perc	reference	0	0.6562	-0.6217004	0.7715042	0.4203	0	?-+??-	3409	1	0	562195	212	0	213	0.031617598642763436
Severe	ENSG00000196544	BORCS6	17	8188345	Severe.M1.MAF_0.1.perc	reference	0	0.9983	-1.1322968	1.4049889	0.4203	0	?--?-?	1842	0	0	540158	42	0	42	0.39628325273629617
Hospitalized	ENSG00000276368	H2AC14	6	27814302	Hospitalized.M1.MAF_0.1.perc	reference	2.5	0.3799	-0.5932494	0.7360801	0.4203	0.0776177	?+--?-	8836	3	0	577591	105	0	108	0.40216213739100104
Hospitalized	ENSG00000175065	DSG4	18	31376777	Hospitalized.M1.MAF_0.1.perc	reference	0	0.5891	-0.223137	0.2769066	0.4203	0	?-+-+-	10948	17	0	578984	916	1	935	0.3579269933651196
Hospitalized	ENSG00000206052	DOK6	18	69400888	Hospitalized.M1.MAF_0.1.perc	reference	0	0.9972	-1.0531748	1.3068646	0.4203	0	?--???	7659	1	0	539558	53	0	54	0.6862750586848568
Susceptibility	ENSG00000174840	PDE12	3	57556274	Susceptibility.M1.MAF_0.1.perc	reference	0	0.7667	0.2479249	0.3076386	0.4203	0	+?++?+	24502	13	0	582712	217	0	230	0.4271642463966319
Susceptibility	ENSG00000100225	FBXO7	22	32474676	Susceptibility.M1.MAF_0.1.perc	reference	0	0.9271	-0.1331015	0.1651733	0.4203	0	+?----	23743	36	0	572007	986	0	1022	0.38834042410314507
Severe	ENSG00000152377	SPOCK1	5	136975298	Severe.M1.MAF_1.perc	reference	0	0.9555	1.2422842	1.5415982	0.4203	0	?+-??-	1690	0	0	550414	66	0	66	0.7066321431735229
Severe	ENSG00000196544	BORCS6	17	8188345	Severe.M1.MAF_1.perc	reference	0	0.9983	-1.1322968	1.4049889	0.4203	0	?--?-?	1842	0	0	540158	42	0	42	0.39628325273629617
Hospitalized	ENSG00000206052	DOK6	18	69400888	Hospitalized.M1.MAF_1.perc	reference	0	0.9972	-1.0531748	1.3068646	0.4203	0	?--???	7659	1	0	539558	53	0	54	0.6862750586848568
Susceptibility	ENSG00000196735	HLA-DQA1	6	32628179	Susceptibility.M1.MAF_1.perc	reference	5.6	0.3649	0.4255973	0.5280488	0.4203	0.0848124	+?-+?-	21254	2	1	550057	59	1	65	0.7051829624076914
Susceptibility	ENSG00000166091	CMTM5	14	23376773	Susceptibility.M1.MAF_1.perc	reference	0	0.9252	0.2508407	0.3112577	0.4203	0	-?+-++	25443	17	0	574833	255	0	272	0.30181763338595946
Susceptibility	ENSG00000100225	FBXO7	22	32474676	Susceptibility.M1.MAF_1.perc	reference	0	0.9271	-0.1331015	0.1651733	0.4203	0	+?----	23743	36	0	572007	986	0	1022	0.38834042410314507
Severe	ENSG00000021776	AQR	15	34851782	Severe.M3.MAF_0.1.perc	reference	0	0.9769	-0.2806882	0.3482866	0.4203	0	+--+--	4721	8	0	567460	1649	1	1659	0.5201008304421759
Hospitalized	ENSG00000203757	OR6K3	1	158716327	Hospitalized.M3.MAF_0.1.perc	reference	0	0.565	0.3683384	0.457075	0.4203	0	?+-?--	9260	8	0	565777	343	0	351	0.6210098994430567
Hospitalized	ENSG00000131831	RAI2	23	17800049	Hospitalized.M3.MAF_0.1.perc	reference	0	0.8616	-0.3717406	0.4612832	0.4203	0	?----+	8488	0	3	523425	114	71	262	0.29940792942918404
Susceptibility	ENSG00000139044	B4GALNT3	12	459939	Susceptibility.M3.MAF_0.1.perc	reference	0	0.4663	0.0577766	0.0716965	0.4203	0	+?+--+	27126	231	0	591861	5075	3	5312	0.3600279957493897
Severe	ENSG00000152382	TADA1	1	166856510	Severe.M3.MAF_1.perc	reference	0	0.9099	-0.3097547	0.3843683	0.4203	0	?-+-+-	4692	6	0	567822	1138	1	1146	0.7462505815413771
Severe	ENSG00000204923	FBXO48	2	68459422	Severe.M3.MAF_1.perc	reference	0	0.98740000000000006	-0.5167495	0.6411399	0.4203	0	?--?--	3691	2	0	564255	348	0	350	0.40597004465758507
Severe	ENSG00000106263	EIF3B	7	2354086	Severe.M3.MAF_1.perc	reference	0	0.9958	-0.3819281	0.4738991	0.4203	0	------	4327	3	0	555584	798	0	801	0.6297148405334052
Severe	ENSG00000110002	VWA5A	11	124115404	Severe.M3.MAF_1.perc	reference	42.1	0.1245	0.3467275	0.4302387	0.4203	0.410181	+-++++	4629	24	0	567471	3537	3	3567	0.7852540572571933
Hospitalized	ENSG00000150540	HNMT	2	137964020	Hospitalized.M3.MAF_1.perc	reference	2.1	0.3943	0.2885529	0.3580768	0.4203	0.0330036	?+----	10481	14	0	566855	800	0	814	0.11883753627547583
Susceptibility	ENSG00000203747	FCGR3A	1	161541759	Susceptibility.M3.MAF_1.perc	reference	0	0.6976	-0.1856903	0.2304281	0.4203	0	-?----	25161	18	0	587063	509	3	533	0.643056809797427
Susceptibility	ENSG00000155833	CYLC2	9	102995311	Susceptibility.M3.MAF_1.perc	reference	0	0.7655	0.0708403	0.0879091	0.4203	0	-?+--+	26879	150	1	589021	3388	3	3546	0.08977099026024628
Susceptibility	ENSG00000136859	ANGPTL2	9	127087348	Susceptibility.M3.MAF_1.perc	reference	0.2	0.4048	0.0858911	0.1065889	0.4203	3.763e-4	+?++--	26148	113	0	578573	2234	1	2349	0.44661358734804535
Susceptibility	ENSG00000141994	DUS3L	19	5784832	Susceptibility.M3.MAF_1.perc	reference	0	0.4767	0.0840689	0.104307	0.4203	0	+?++--	25992	113	1	590791	2385	0	2500	0.10009776827759138
Susceptibility	ENSG00000188033	ZNF490	19	12576100	Susceptibility.M3.MAF_1.perc	reference	1.3	0.3632	0.3294716	0.4088397	0.4203	0.0177322	-?+-??	22899	10	0	563794	162	0	172	0.488090637768017
Severe	ENSG00000105672	ETV2	19	35641745	Severe.M4.MAF_0.1.perc	reference	0	0.5249	-0.1914998	0.2376189	0.4203	0	+-+-?-	4358	20	0	564345	3331	2	3355	0.43419451043465873
Hospitalized	ENSG00000173567	ADGRF3	2	26308173	Hospitalized.M4.MAF_0.1.perc	reference	0	0.4819	0.0882321	0.1094813	0.4203	0	?+++-+	12124	143	0	583311	6630	6	6785	0.9485003551210824
Hospitalized	ENSG00000233276	GPX1	3	49357176	Hospitalized.M4.MAF_0.1.perc	reference	0	0.6765	-0.1655496	0.2054257	0.4203	0	?-+---	10142	37	0	578810	2039	1	2078	0.25683852047101785
Severe	ENSG00000119285	HEATR1	1	236549005	Severe.M4.MAF_1.perc	reference	10.9	0.3438	-0.0766337	0.0950979	0.4203	0.0067386	?-+--+	4675	220	1	570238	30308	42	30614	0.37217099821824196
Severe	ENSG00000153707	PTPRD	9	8314246	Severe.M4.MAF_1.perc	reference	15.2	0.3162	-0.0969077	0.1202519	0.4203	0.0145717	--++--	4906	144	0	570620	21941	27	22139	0.4692046489294897
Severe	ENSG00000175727	MLXIP	12	122078756	Severe.M4.MAF_1.perc	reference	1.2	0.4085	0.1109185	0.1376303	0.4203	0.0019613	-+++-+	4718	67	0	569005	6503	5	6580	0.04199492645704206
Severe	ENSG00000230778	ANKRD63	15	40281444	Severe.M4.MAF_1.perc	reference	0	0.9038	-0.1316968	0.1634013	0.4203	0	----+-	4012	55	0	455765	6035	9	6108	0.882090348611806
Hospitalized	ENSG00000173598	NUDT4	12	93377883	Hospitalized.M4.MAF_1.perc	reference	0	0.5687	0.2509259	0.3113349	0.4203	0	?++??-	9143	15	0	562321	757	2	776	0.693361504613644
Hospitalized	ENSG00000083520	DIS3	13	72752169	Hospitalized.M4.MAF_1.perc	reference	0	0.8267	-0.0577138	0.0716109	0.4203	0	?--+-+	12124	291	0	583311	17479	19	17808	0.31246370950443847
Hospitalized	ENSG00000184206	GOLGA6L4	15	84235773	Hospitalized.M4.MAF_1.perc	reference	0	0.4398	-0.1987601	0.2466304	0.4203	0	?++--?	2848	27	8	50253	225	110	488	0.25401461230604855
Susceptibility	ENSG00000163874	ZC3H12A	1	37474580	Susceptibility.M4.MAF_1.perc	reference	0	0.4852	-0.0416933	0.0517303	0.4203	0	+--++-	27744	415	0	593518	9676	18	10127	0.8771900191511632
Susceptibility	ENSG00000177932	ZNF354C	5	179060373	Susceptibility.M4.MAF_1.perc	reference	0	0.7157	0.059638	0.0739996	0.4203	0	-?+++-	27123	221	0	591846	4788	4	5017	0.7435470185459562
Susceptibility	ENSG00000165204	OR1K1	9	122800123	Susceptibility.M4.MAF_1.perc	reference	0	0.4742	0.0549714	0.0682145	0.4203	0	+?+-++	25491	255	1	577129	5588	5	5855	0.34592139007297107
Severe	ENSG00000105509	HAS1	19	51713112	Severe.M1.MAF_1.perc	reference	0	0.9919	0.3928088	0.4875331	0.4204	0	-++++-	3316	11	0	173444	610	1	623	0.8875900869321944
Hospitalized	ENSG00000180354	MTURN	7	30134986	Hospitalized.M1.MAF_1.perc	reference	53.7	0.09074	1.2140225	1.5067628	0.4204	3.9177696	?-+-?-	6905	11	0	560836	945	0	956	0.5433551435867168
Susceptibility	ENSG00000204525	HLA-C	6	31268749	Susceptibility.M1.MAF_1.perc	reference	0	0.8603	-0.0893246	0.1108626	0.4204	0	-?---+	24420	102	2	578005	2079	29	2243	0.44864942444452216
Susceptibility	ENSG00000087077	TRIP6	7	100867387	Susceptibility.M1.MAF_1.perc	reference	0	0.8186	-0.0653942	0.0811658	0.4204	0	-?----	26278	153	0	589542	4063	8	4232	0.39364214826271016
Susceptibility	ENSG00000106992	AK1	9	127866486	Susceptibility.M1.MAF_1.perc	reference	0	0.9951	-0.5624053	0.6980312	0.4204	0	-?--+?	21283	4	0	520719	52	0	56	0.5940284426508844
Severe	ENSG00000117834	SLC5A9	1	48222685	Severe.M3.MAF_0.1.perc	reference	72.3	0.01278	0.6990149	0.8676338	0.4204	2.0163384	?-+?+-	4297	16	0	568544	3706	2	3726	0.5392421002771794
Severe	ENSG00000127838	PNKD	2	218270392	Severe.M3.MAF_0.1.perc	reference	57.2	0.07137	0.6651514	0.82545519999999994	0.4204	1.3610433	?-+?-+	4557	16	0	569265	2697	0	2713	0.7290030833412258
Severe	ENSG00000177239	MAN1B1	9	137086985	Severe.M3.MAF_0.1.perc	reference	0	0.9678	-0.3970863	0.4928505	0.4204	0	?-+-?-	4124	4	0	567101	464	0	468	0.8850534329827882
Severe	ENSG00000128463	EMC4	15	34225013	Severe.M3.MAF_0.1.perc	reference	0	0.6637	0.5754925	0.714212	0.4204	0	-+-?+-	3789	4	0	563201	281	0	285	0.7622083082813532
Hospitalized	ENSG00000124228	DDX27	20	49219347	Hospitalized.M3.MAF_0.1.perc	reference	0	0.664	0.2046343	0.2539838	0.4204	0	?++---	11005	27	0	568932	1426	1	1455	0.014322496185653734
Hospitalized	ENSG00000224659	GAGE12J	23	49322057	Hospitalized.M3.MAF_0.1.perc	reference	0	1	-0.6518725	0.8090371	0.4204	0	?-----	6029	0	0	515697	37	13	63	0.40457687370871265
Susceptibility	ENSG00000043514	TRIT1	1	39838110	Susceptibility.M3.MAF_0.1.perc	reference	0	0.7264	-0.0885233	0.1098697	0.4204	0	-?---+	26994	83	0	591350	2204	0	2287	0.3843116008381965
Susceptibility	ENSG00000079335	CDC14A	1	100345001	Susceptibility.M3.MAF_0.1.perc	reference	24.8	0.2558	-0.2550216	0.3165429	0.4204	0.1407206	-?-+--	25935	55	0	575548	1232	0	1287	0.5380662931012941
Susceptibility	ENSG00000183559	C10orf120	10	122697709	Susceptibility.M3.MAF_0.1.perc	reference	0	0.7432	-0.1703582	0.2114147	0.4204	0	+?----	25367	21	0	588469	594	0	615	0.44746335192247916
Severe	ENSG00000096401	CDC5L	6	44387706	Severe.M3.MAF_1.perc	reference	0	0.942	-0.3465447	0.4300902	0.4204	0	?--+--	4291	6	0	566516	966	0	972	0.7343851455128878
Severe	ENSG00000185972	CCIN	9	36169388	Severe.M3.MAF_1.perc	reference	0	0.4581	0.2165806	0.2688018	0.4204	0	-++?--	4629	18	0	569290	2822	2	2844	0.3894993198117125
Severe	ENSG00000128463	EMC4	15	34225013	Severe.M3.MAF_1.perc	reference	0	0.6637	0.5754925	0.714212	0.4204	0	-+-?+-	3789	4	0	563201	281	0	285	0.7622083082813532
Severe	ENSG00000141934	PLPP2	19	281040	Severe.M3.MAF_1.perc	reference	0	0.8101	0.2069417	0.2568493	0.4204	0	?++-+-	4443	20	0	568808	3028	3	3054	0.4077731158321793
Hospitalized	ENSG00000230561	CCDC192	5	127703389	Hospitalized.M3.MAF_1.perc	reference	0	0.8335	-0.6764391	0.8395766	0.4204	0	?--?-?	1770	5	0	14823	28	1	35	0.3409428086561125
Hospitalized	ENSG00000224659	GAGE12J	23	49322057	Hospitalized.M3.MAF_1.perc	reference	0	1	-0.6518725	0.8090371	0.4204	0	?-----	6029	0	0	515697	37	13	63	0.40457687370871265
Susceptibility	ENSG00000183654	MARCHF11	5	16067139	Susceptibility.M3.MAF_1.perc	reference	66.8	0.01701	0.3933678	0.4881749	0.4204	0.5562304	+?+---	23046	34	0	573979	1025	0	1059	0.6130410336614591
Severe	ENSG00000014641	MDH1	2	63588609	Severe.M4.MAF_0.1.perc	reference	0	0.9814	-0.2574665	0.3195413	0.4204	0	?--+--	4329	10	0	565350	1681	0	1691	0.6089619162534602
Severe	ENSG00000124107	SLPI	20	45252239	Severe.M4.MAF_0.1.perc	reference	0	0.5206	-0.3795622	0.471114	0.4204	0	+-+?--	4271	4	0	564587	913	0	917	0.9254192319541298
Hospitalized	ENSG00000127603	MACF1	1	39081316	Hospitalized.M4.MAF_0.1.perc	reference	56.5	0.05623	-0.1232601	0.1529954	0.4204	0.0559658	?-++--	12124	632	0	583311	39552	14	40212	0.40015791725967886
Hospitalized	ENSG00000147676	MAL2	8	119165034	Hospitalized.M4.MAF_0.1.perc	reference	0	0.5999	0.2821984	0.3502442	0.4204	0	?++---	10505	14	0	564451	644	0	658	0.8499608850845964
Hospitalized	ENSG00000167799	NUDT8	11	67627938	Hospitalized.M4.MAF_0.1.perc	reference	17.3	0.3048	0.3039075	0.3772035	0.4204	0.1298939	?++-?-	9836	20	0	579694	1242	0	1262	0.22160571812710417
Susceptibility	ENSG00000189319	FAM53B	10	124619292	Susceptibility.M4.MAF_0.1.perc	reference	0	0.6107	0.0826786	0.1026067	0.4204	0	+?++--	25347	121	0	574665	2459	0	2580	0.1996812690722117
Severe	ENSG00000163013	FBXO41	2	73254682	Severe.M4.MAF_1.perc	reference	15.3	0.3161	-0.0819709	0.1017347	0.4204	0.0099357	+-----	4630	111	0	566264	13753	8	13880	0.6236685225522891
Severe	ENSG00000075213	SEMA3A	7	83955777	Severe.M4.MAF_1.perc	reference	0	0.7549	0.1123814	0.1394821	0.4204	0	-++--+	4718	86	1	568991	10407	23	10541	0.6513803568032481
Severe	ENSG00000102699	PARP4	13	24420931	Severe.M4.MAF_1.perc	reference	0	0.9163	-0.0683992	0.0848822	0.4204	0	--+++-	4981	218	0	570679	34953	98	35367	0.951181726697788
Hospitalized	ENSG00000144535	DIS3L2	2	231961245	Hospitalized.M4.MAF_1.perc	reference	0	0.6967	0.0627033	0.0778169	0.4204	0	++++-+	12184	250	0	588228	14410	16	14692	0.1731724762949638
Hospitalized	ENSG00000138758	SEPTIN11	4	76949751	Hospitalized.M4.MAF_1.perc	reference	0	0.4722	0.1574573	0.1954291	0.4204	0	?++++-	11924	50	0	571313	1926	0	1976	0.8979466835254792
Hospitalized	ENSG00000230561	CCDC192	5	127703389	Hospitalized.M4.MAF_1.perc	reference	0	0.8335	-0.6764391	0.8395766	0.4204	0	?--?-?	1770	5	0	14823	28	1	35	0.3409428086561125
Hospitalized	ENSG00000086300	SNX10	7	26291862	Hospitalized.M4.MAF_1.perc	reference	0	0.9029	-0.2491526	0.3092153	0.4204	0	?-----	10226	15	0	578142	861	0	876	0.5327012452707203
Susceptibility	ENSG00000143995	MEIS1	2	66433452	Susceptibility.M4.MAF_1.perc	reference	24.5	0.2506	-0.1181723	0.1466647	0.4204	0.0327459	--+---	26636	229	0	590923	5245	8	5490	0.8979962503103152
Susceptibility	ENSG00000111215	PRR4	12	10845849	Susceptibility.M4.MAF_1.perc	reference	15.1	0.3182	-0.1397064	0.1734031	0.4204	0.0249571	+?--+-	25169	58	0	576894	1390	2	1452	0.6533866652382266
Susceptibility	ENSG00000108883	EFTUD2	17	44849948	Susceptibility.M4.MAF_1.perc	reference	0	0.9142	0.0744862	0.0924557	0.4204	0	+?+---	26646	160	0	590246	3015	2	3179	0.9435482153169279
Susceptibility	ENSG00000266714	MYO15B	17	75588058	Susceptibility.M4.MAF_1.perc	reference	0	0.7343	0.078784	0.0977896	0.4204	0	??+--+	4555	317	1	21460	1382	3	1707	0.8059498435799822
Severe	ENSG00000163832	ELP6	3	47495640	Severe.M1.MAF_0.1.perc	reference	55	0.08347	1.2052542	1.4963297	0.4205	3.6578057	?-+-?-	2157	2	0	561168	641	0	643	0.6587468118890527
Hospitalized	ENSG00000197410	DCHS2	4	154231742	Hospitalized.M1.MAF_0.1.perc	reference	0	0.9399	0.1415896	0.175757	0.4205	0	?++---	11496	53	0	581842	2726	0	2779	0.7896350934661426
Hospitalized	ENSG00000165816	VWA2	10	114239254	Hospitalized.M1.MAF_0.1.perc	reference	0	0.9925	-0.2582955	0.3206235	0.4205	0	?---+-	11175	16	0	580825	789	0	805	0.7037619322226717
Hospitalized	ENSG00000073584	SMARCE1	17	40624962	Hospitalized.M1.MAF_0.1.perc	reference	0	0.9986	-0.6042626	0.750191	0.4205	0	?--?-?	5604	1	0	509041	103	0	104	0.9274553321521712
Susceptibility	ENSG00000109881	CCDC34	11	27330827	Susceptibility.M1.MAF_0.1.perc	reference	0	0.7341	0.1267689	0.1573717	0.4205	0	-?++--	24544	49	0	587422	1101	0	1150	0.7339766031812951
Susceptibility	ENSG00000170454	KRT75	12	52424070	Susceptibility.M1.MAF_0.1.perc	reference	61.6	0.03384	0.5557572	0.6899399	0.4205	1.1738768	+?-++-	26994	45	0	589593	1003	1	1050	0.7903025463580997
Susceptibility	ENSG00000130783	CCDC62	12	122774526	Susceptibility.M1.MAF_0.1.perc	reference	51.8	0.08143	0.4602325	0.5713681	0.4205	0.7632953	+?--++	26862	23	0	590805	529	0	552	0.823322080657354
Susceptibility	ENSG00000183092	BEGAIN	14	100537147	Susceptibility.M1.MAF_0.1.perc	reference	0	0.9913	-0.4506573	0.5594575	0.4205	0	??--+?	21499	4	0	549959	80	0	84	0.4281079405074691
Susceptibility	ENSG00000167914	GSDMA	17	39953263	Susceptibility.M1.MAF_0.1.perc	reference	29.4	0.2257	0.2844882	0.3531275	0.4205	0.1839019	+?-+--	25376	32	0	588513	698	0	730	0.9705843095570379
Severe	ENSG00000163832	ELP6	3	47495640	Severe.M1.MAF_1.perc	reference	55	0.08347	1.2052542	1.4963297	0.4205	3.6578057	?-+-?-	2157	2	0	561168	641	0	643	0.6587468118890527
Hospitalized	ENSG00000073584	SMARCE1	17	40624962	Hospitalized.M1.MAF_1.perc	reference	0	0.9986	-0.6042626	0.750191	0.4205	0	?--?-?	5604	1	0	509041	103	0	104	0.9274553321521712
Susceptibility	ENSG00000171497	PPID	4	158709127	Susceptibility.M1.MAF_1.perc	reference	3.9	0.3847	0.1706637	0.2118551	0.4205	0.0127868	+?++-+	25598	36	0	590370	613	0	649	0.5416583263289432
Susceptibility	ENSG00000183092	BEGAIN	14	100537147	Susceptibility.M1.MAF_1.perc	reference	0	0.9913	-0.4506573	0.5594575	0.4205	0	??--+?	21499	4	0	549959	80	0	84	0.4281079405074691
Susceptibility	ENSG00000104047	DTWD1	15	49621037	Susceptibility.M1.MAF_1.perc	reference	0	0.6714	-0.1820958	0.2260543	0.4205	0	-?--?+	24098	19	0	574020	512	0	531	0.021529813081716583
Severe	ENSG00000006451	RALA	7	39623565	Severe.M3.MAF_0.1.perc	reference	0	0.9144	1.2500034	1.5516684	0.4205	0	?+-???	1750	0	0	531728	83	0	83	0.20461406404962787
Severe	ENSG00000169692	AGPAT2	9	136673143	Severe.M3.MAF_0.1.perc	reference	0	0.4757	0.3343471	0.4150638	0.4205	0	?+++?-	4159	6	0	566364	651	0	657	0.19895626691397642
Susceptibility	ENSG00000118985	ELL2	5	95885098	Susceptibility.M3.MAF_0.1.perc	reference	0	0.6243	0.154737	0.1920914	0.4205	0	-?++-?	24201	35	0	573411	677	0	712	0.9287446285060874
Susceptibility	ENSG00000148950	IMMP1L	11	31432401	Susceptibility.M3.MAF_0.1.perc	reference	0	0.7017	-0.1352835	0.167952	0.4205	0	+?-+-+	26583	36	0	590669	920	1	958	0.2726204335545135
Susceptibility	ENSG00000111445	RFC5	12	118013588	Susceptibility.M3.MAF_0.1.perc	reference	0	0.9721	-0.151537	0.1881253	0.4205	0	-?----	25505	29	0	576934	677	0	706	0.34942834602309103
Severe	ENSG00000173545	ZNF622	5	16451519	Severe.M3.MAF_1.perc	reference	0	0.8295	0.333448	0.4139302	0.4205	0	?+--?-	3929	9	0	562078	849	0	858	0.6966986085537199
Hospitalized	ENSG00000189409	MMP23B	1	1632163	Hospitalized.M3.MAF_1.perc	reference	0	0.9444	0.5888161	0.7309521	0.4205	0	?+-?--	5940	1	0	570450	110	6	123	0.24062615556349098
Hospitalized	ENSG00000182256	GABRG3	15	26971181	Hospitalized.M3.MAF_1.perc	reference	0	0.9868	0.2982493	0.370253	0.4205	0	?++-?+	10226	14	0	578333	440	1	456	0.6958863682878815
Hospitalized	ENSG00000154639	CXADR	21	17513043	Hospitalized.M3.MAF_1.perc	reference	0	0.9451	0.3271892	0.4061366	0.4205	0	?+--++	8845	13	0	565867	455	0	468	0.23483561289489924
Susceptibility	ENSG00000153237	CCDC148	2	158171073	Susceptibility.M3.MAF_1.perc	reference	10.7	0.345	-0.1309015	0.162483	0.4205	0.0177926	-?-++-	27216	65	0	591382	1193	2	1262	0.462334344999147
Susceptibility	ENSG00000148950	IMMP1L	11	31432401	Susceptibility.M3.MAF_1.perc	reference	0	0.7017	-0.1352835	0.167952	0.4205	0	+?-+-+	26583	36	0	590669	920	1	958	0.2726204335545135
Susceptibility	ENSG00000036672	USP2	11	119355215	Susceptibility.M3.MAF_1.perc	reference	0	0.4761	0.0858906	0.106621	0.4205	0	-?++-+	24178	105	0	579212	2328	3	2439	0.40485929708353097
Susceptibility	ENSG00000111445	RFC5	12	118013588	Susceptibility.M3.MAF_1.perc	reference	0	0.9721	-0.151537	0.1881253	0.4205	0	-?----	25505	29	0	576934	677	0	706	0.34942834602309103
Severe	ENSG00000155636	RBM45	2	178112424	Severe.M4.MAF_0.1.perc	reference	0	0.9112	-0.2090931	0.2595549	0.4205	0	?-+-++	4490	21	0	569560	2551	1	2574	0.4308658958372951
Severe	ENSG00000161999	JMJD8	16	681670	Severe.M4.MAF_0.1.perc	reference	25.7	0.2418	-0.3736565	0.4638382	0.4205	0.3523319	-+-+--	4703	37	0	568363	3943	3	3986	0.644623308873722
Severe	ENSG00000130726	TRIM28	19	58544064	Severe.M4.MAF_0.1.perc	reference	0	0.9701	0.3033437	0.3765521	0.4205	0	?++?-+	2798	12	0	171911	1144	0	1156	0.5303166326009161
Severe	ENSG00000156273	BACH1	21	29194071	Severe.M4.MAF_0.1.perc	reference	0	0.988	-0.1948192	0.2418456	0.4205	0	----++	4662	20	1	568600	2702	1	2726	0.46465067571308877
Susceptibility	ENSG00000054523	KIF1B	1	10210570	Susceptibility.M4.MAF_0.1.perc	reference	0	0.6531	-0.038215	0.047438	0.4205	0	-?-+--	27126	490	0	591861	11738	9	12246	0.336754055680254
Susceptibility	ENSG00000153250	RBMS1	2	160272151	Susceptibility.M4.MAF_0.1.perc	reference	0	0.7347	-0.0765121	0.0949821	0.4205	0	-?-+--	27116	112	0	591849	2789	11	2923	0.4866242890691732
Susceptibility	ENSG00000125170	DOK4	16	57471922	Susceptibility.M4.MAF_0.1.perc	reference	0	0.8987	-0.0768205	0.0953618	0.4205	0	-?-++-	24886	115	0	585960	2901	1	3018	0.5952578169921995
Susceptibility	ENSG00000198547	C20orf203	20	32631625	Susceptibility.M4.MAF_0.1.perc	reference	48.2	0.1647	0.5184918	0.6437059	0.4205	0.4115653	??-+??	3036	8	0	60492	221	0	229	0.4687871518375179
Severe	ENSG00000180176	TH	11	2163929	Severe.M4.MAF_1.perc	reference	0	0.8127	-0.1156043	0.1435004	0.4205	0	+--++-	4497	78	0	567115	7381	4	7467	0.5344415103821372
Severe	ENSG00000078061	ARAF	23	47561205	Severe.M4.MAF_1.perc	reference	0	0.95	-0.2468017	0.3063881	0.4205	0	?--??-	3798	3	4	521579	464	277	1029	0.9993997249781903
Hospitalized	ENSG00000081189	MEF2C	5	88717117	Hospitalized.M4.MAF_1.perc	reference	0	0.9029	-0.2511229	0.3117172	0.4205	0	?-+-+-	10376	15	0	577515	841	0	856	0.42639554878997565
Hospitalized	ENSG00000269058	CALR3	19	16479061	Hospitalized.M4.MAF_1.perc	reference	0	0.6937	-0.1110223	0.137832	0.4205	0	?-++-+	11926	67	0	580752	4174	3	4247	0.28758716442834953
Susceptibility	ENSG00000187037	GPR141	7	37683796	Susceptibility.M4.MAF_1.perc	reference	0	0.7392	-0.0844521	0.1048402	0.4205	0	+?----	25292	98	0	574380	2413	0	2511	0.7488280929826757
Susceptibility	ENSG00000013523	ANGEL1	14	76786009	Susceptibility.M4.MAF_1.perc	reference	0	0.5763	-0.0461229	0.057254	0.4205	0	+?-+++	27340	371	0	591878	8274	10	8665	0.6027021281275743
Severe	ENSG00000155897	ADCY8	8	130780301	Severe.M1.MAF_0.1.perc	reference	0	0.9971	0.4645963	0.5768319	0.4206	0	?+-+--	3742	8	0	563769	371	0	379	0.6436865260498956
Severe	ENSG00000085415	SEH1L	18	12947133	Severe.M1.MAF_0.1.perc	reference	0	0.8316	0.6665442	0.8276911	0.4206	0	?+-++-	2649	3	0	555603	163	0	166	0.46285561768595845
Hospitalized	ENSG00000185156	MFSD6L	17	8797110	Hospitalized.M1.MAF_0.1.perc	reference	0	0.9909	-0.2352637	0.2921034	0.4206	0	?-----	9456	11	0	568314	1107	0	1118	0.5309375699540245
Susceptibility	ENSG00000197712	FAM114A1	4	38867677	Susceptibility.M1.MAF_0.1.perc	reference	0	0.7799	0.1853798	0.2301654	0.4206	0	+?+-?+	24285	25	0	578749	470	0	495	0.24561819364322382
Susceptibility	ENSG00000182197	EXT1	8	117794490	Susceptibility.M1.MAF_0.1.perc	reference	0	0.7677	0.3959294	0.4915911	0.4206	0	+?+---	22138	7	0	564367	113	0	120	0.6216585795744035
Susceptibility	ENSG00000108840	HDAC5	17	44076746	Susceptibility.M1.MAF_0.1.perc	reference	0	0.9942	-0.2088287	0.2592756	0.4206	0	-?--+-	24657	14	0	564215	359	0	373	0.45008330127653984
Susceptibility	ENSG00000051128	HOMER3	19	18929201	Susceptibility.M1.MAF_0.1.perc	reference	0	0.5021	-0.3442517	0.4274377	0.4206	0	??-??-	20432	4	0	538870	149	0	153	0.47790354641237176
Severe	ENSG00000186409	CCDC30	1	42463221	Severe.M1.MAF_1.perc	reference	0	0.4116	-0.1671393	0.2075165	0.4206	0	?-++++	4765	25	0	570449	4100	0	4125	0.50686951193466
Severe	ENSG00000023902	PLEKHO1	1	150149183	Severe.M1.MAF_1.perc	reference	0	0.9054	0.834672	1.0363581	0.4206	0	?+++?-	2218	7	0	560051	175	0	182	0.9470986335789062
Severe	ENSG00000155897	ADCY8	8	130780301	Severe.M1.MAF_1.perc	reference	0	0.9971	0.4645963	0.5768319	0.4206	0	?+-+--	3742	8	0	563769	371	0	379	0.6436865260498956
Severe	ENSG00000205328	OR6C65	12	55400430	Severe.M1.MAF_1.perc	reference	0	0.3929	0.4964697	0.6165049	0.4206	0	?-+?-+	4433	3	0	566651	299	1	304	0.3493545109423482
Severe	ENSG00000085415	SEH1L	18	12947133	Severe.M1.MAF_1.perc	reference	0	0.8316	0.6665442	0.8276911	0.4206	0	?+-++-	2649	3	0	555603	163	0	166	0.46285561768595845
Susceptibility	ENSG00000182197	EXT1	8	117794490	Susceptibility.M1.MAF_1.perc	reference	0	0.7677	0.3959294	0.4915911	0.4206	0	+?+---	22138	7	0	564367	113	0	120	0.6216585795744035
Susceptibility	ENSG00000051128	HOMER3	19	18929201	Susceptibility.M1.MAF_1.perc	reference	0	0.5021	-0.3442517	0.4274377	0.4206	0	??-??-	20432	4	0	538870	149	0	153	0.47790354641237176
Severe	ENSG00000151617	EDNRA	4	147480917	Severe.M3.MAF_0.1.perc	reference	0	0.9734	0.5682753	0.7055349	0.4206	0	++-?--	3602	5	0	560379	315	0	320	0.047969435711681614
Severe	ENSG00000155249	OR4K1	14	19930917	Severe.M3.MAF_0.1.perc	reference	0	0.5704	0.3990475	0.495485	0.4206	0	?+-??-	2003	4	0	561588	640	0	644	0.5318780151963368
Hospitalized	ENSG00000159208	CIART	1	150282543	Hospitalized.M3.MAF_0.1.perc	reference	0	0.7466	0.4107822	0.5100042	0.4206	0	?+--?-	7388	6	0	574244	316	0	322	0.4185497433440494
Susceptibility	ENSG00000187527	ATP13A5	3	193274789	Susceptibility.M3.MAF_0.1.perc	reference	27.7	0.2368	-0.1313566	0.1631025	0.4206	0.0395765	-?+--+	27126	202	0	591861	4390	0	4592	0.7693028886673168
Susceptibility	ENSG00000081138	CDH7	18	65750252	Susceptibility.M3.MAF_0.1.perc	reference	0	0.4203	0.0779884	0.0968367	0.4206	0	-?++++	25778	126	0	577955	2839	1	2967	0.6025715744776765
Severe	ENSG00000240303	ACAD11	3	132558138	Severe.M3.MAF_1.perc	reference	0	0.9683	0.2164454	0.2687349	0.4206	0	-++---	4887	30	0	570009	1017	1	1049	0.8724608557158202
Severe	ENSG00000100266	PACSIN2	22	42835412	Severe.M3.MAF_1.perc	reference	0	0.4197	-0.1439261	0.1786981	0.4206	0	+-++++	4822	35	1	570320	5591	14	5656	0.441699671699184
Hospitalized	ENSG00000159208	CIART	1	150282543	Hospitalized.M3.MAF_1.perc	reference	0	0.7466	0.4107309	0.5099949	0.4206	0	?+--?-	7388	6	0	574244	317	0	323	0.4185497433440494
Hospitalized	ENSG00000096696	DSP	6	7541617	Hospitalized.M3.MAF_1.perc	reference	0	0.6404	-0.0629649	0.0781864	0.4206	0	+-----	12184	255	0	588228	13616	19	13909	0.8578675018823183
Hospitalized	ENSG00000167548	KMT2D	12	49018978	Hospitalized.M3.MAF_1.perc	reference	54	0.0691	0.266979	0.3315135	0.4206	0.2594233	?+-++-	12012	95	0	583021	1426	2	1525	0.058677608656576896
Hospitalized	ENSG00000258890	CEP95	17	64506865	Hospitalized.M3.MAF_1.perc	reference	0	0.8469	-0.1158409	0.143819	0.4206	0	?--+--	11940	71	0	583028	3722	4	3801	0.4751150397711611
Susceptibility	ENSG00000158528	PPP1R9A	7	94907202	Susceptibility.M3.MAF_1.perc	reference	69	0.01179	0.2767036	0.343534	0.4206	0.3273983	+?--+-	25716	130	0	587091	2703	0	2833	0.6386619444443278
Susceptibility	ENSG00000148832	PAOX	10	133379261	Susceptibility.M3.MAF_1.perc	reference	0	0.643	0.0923829	0.1147092	0.4206	0	+?+---	26600	97	0	588887	1811	3	1914	0.8658194538632192
Severe	ENSG00000197892	KIF13B	8	29067278	Severe.M4.MAF_0.1.perc	reference	14.4	0.3221	0.172602	0.2143234	0.4206	0.0531335	++++-+	4957	105	0	570549	11968	3	12079	0.752949526856525
Susceptibility	ENSG00000116786	PLEKHM2	1	15684320	Susceptibility.M4.MAF_0.1.perc	reference	16.4	0.3099	-0.086557	0.1074656	0.4206	0.0122961	-?--+-	26578	242	0	589971	5802	2	6048	0.8216354763713217
Susceptibility	ENSG00000179796	LRRC3B	3	26622806	Susceptibility.M4.MAF_0.1.perc	reference	0	0.5478	-0.1494031	0.1854911	0.4206	0	-?---+	24357	29	0	574066	789	0	818	0.4507447433620528
Susceptibility	ENSG00000137766	UNC13C	15	53978201	Susceptibility.M4.MAF_0.1.perc	reference	0	0.7611	-0.0362134	0.0449629	0.4206	0	-?----	27340	572	0	591878	13103	11	13697	0.32860232160333225
Severe	ENSG00000122257	RBBP6	16	24537693	Severe.M4.MAF_1.perc	reference	0	0.8807	-0.0868576	0.1078374	0.4206	0	+-++-+	4782	104	0	570112	10823	5	10937	0.59994623495079
Hospitalized	ENSG00000146216	TTBK1	6	43243481	Hospitalized.M4.MAF_1.perc	reference	0	0.9553	0.0540225	0.0670766	0.4206	0	+++-+-	12046	351	1	585762	19250	38	19679	0.46694267339798323
Hospitalized	ENSG00000155229	MMS19	10	97458324	Hospitalized.M4.MAF_1.perc	reference	26.7	0.2432	0.1249458	0.1551343	0.4206	0.0349016	?-++-+	12124	329	0	583311	18563	25	18942	0.6222592801308122
Hospitalized	ENSG00000141644	MBD1	18	50266882	Hospitalized.M4.MAF_1.perc	reference	0	0.446	0.1005339	0.1248302	0.4206	0	?+++--	11090	90	1	579713	5607	6	5711	0.013529223154368969
Hospitalized	ENSG00000119559	C19orf25	19	1461143	Hospitalized.M4.MAF_1.perc	reference	0	0.7783	0.0822108	0.1020846	0.4206	0	?+-+-+	11221	109	0	578757	7637	24	7794	0.5387303342657794
Susceptibility	ENSG00000175544	CABP4	11	67452406	Susceptibility.M4.MAF_1.perc	reference	0	0.8242	-0.0557162	0.0691764	0.4206	0	+?---+	27126	235	0	591861	5363	9	5616	0.49985666236503035
Susceptibility	ENSG00000120645	IQSEC3	12	66767	Susceptibility.M4.MAF_1.perc	reference	45.3	0.1205	0.0748462	0.0929239	0.4206	0.0163713	-?-++-	27126	1305	1	591861	32986	18	34329	0.5104088401388897
Susceptibility	ENSG00000160396	HIPK4	19	40379271	Susceptibility.M4.MAF_1.perc	reference	0	0.7064	0.0469725	0.0583181	0.4206	0	+?+-+-	27126	364	2	591861	7461	6	7841	0.8104871864927745
Severe	ENSG00000157870	PRXL2B	1	2586491	Severe.M1.MAF_0.1.perc	reference	61.7	0.04971	1.3043334	1.6200356	0.4207	5.9118569	?-+?+-	3332	2	0	561164	132	0	134	0.6885966205251186
Severe	ENSG00000122481	RWDD3	1	95234210	Severe.M1.MAF_0.1.perc	reference	0	1	-0.9922975	1.232437	0.4207	0	?--??-	1676	0	0	547446	149	0	149	0.47465901935824023
Hospitalized	ENSG00000134247	PTGFRN	1	116909916	Hospitalized.M1.MAF_0.1.perc	reference	0.4	0.3899	0.5556669	0.6901074	0.4207	0.0117554	?--++?	7258	3	0	557239	124	0	127	0.7047746551866042
Hospitalized	ENSG00000147912	FBXO10	9	37510892	Hospitalized.M1.MAF_0.1.perc	reference	68.4	0.01312	0.9318814	1.1572674	0.4207	3.719578	?-++--	9332	6	0	565831	217	0	223	0.3526385333715145
Hospitalized	ENSG00000166368	OR2D2	11	6891490	Hospitalized.M1.MAF_0.1.perc	reference	0	0.9402	0.4532571	0.5629276	0.4207	0	?+----	9163	6	0	564072	180	0	186	0.5864630795164426
Hospitalized	ENSG00000166959	MS4A8	11	60699585	Hospitalized.M1.MAF_0.1.perc	reference	0	1	-0.8599721	1.068	0.4207	0	?---?-	7697	2	0	563498	105	0	107	0.14371608777872835
Susceptibility	ENSG00000130348	QRSL1	6	106629578	Susceptibility.M1.MAF_0.1.perc	reference	0	0.6669	-0.1934676	0.2402656	0.4207	0	-?---+	24476	16	0	587591	456	0	472	0.7914623817203008
Susceptibility	ENSG00000106560	GIMAP2	7	150685697	Susceptibility.M1.MAF_0.1.perc	reference	55.4	0.06181	0.53318	0.6621677	0.4207	1.0320561	-?+++-	24615	60	0	577166	1245	2	1309	0.3938022486665457
Susceptibility	ENSG00000140534	TICRR	15	89575469	Susceptibility.M1.MAF_0.1.perc	reference	33.1	0.2009	0.3503431	0.4350597	0.4207	0.3045763	-?-++-	25128	35	0	588685	652	0	687	0.7178051361689912
Severe	ENSG00000205809	KLRC2	12	10426854	Severe.M1.MAF_1.perc	reference	15.6	0.2764	0.7777614	0.965886	0.4207	0.3729833	?+???-	1978	1	0	540432	172	8	189	0.4134494839340885
Severe	ENSG00000172301	COPRS	17	31851871	Severe.M1.MAF_1.perc	reference	0	0.998	-0.980818	1.2181422	0.4207	0	?-???-	1617	0	0	539291	171	0	171	0.3554704762974529
Hospitalized	ENSG00000157999	ANKRD61	7	6031376	Hospitalized.M1.MAF_1.perc	reference	0	0.7361	-0.3063492	0.3804284	0.4207	0	?--+?-	8199	8	0	563049	610	1	620	0.924674599204649
Hospitalized	ENSG00000147912	FBXO10	9	37510892	Hospitalized.M1.MAF_1.perc	reference	68.4	0.01312	0.9318814	1.1572674	0.4207	3.719578	?-++--	9332	6	0	565831	217	0	223	0.3526385333715145
Hospitalized	ENSG00000166368	OR2D2	11	6891490	Hospitalized.M1.MAF_1.perc	reference	0	0.9402	0.4532571	0.5629276	0.4207	0	?+----	9163	6	0	564072	180	0	186	0.5864630795164426
Susceptibility	ENSG00000130348	QRSL1	6	106629578	Susceptibility.M1.MAF_1.perc	reference	0	0.6668	-0.1934764	0.2402646	0.4207	0	-?---+	24478	18	0	587599	456	0	474	0.7914623817203008
Susceptibility	ENSG00000165643	SOHLH1	9	135693407	Susceptibility.M1.MAF_1.perc	reference	0	0.5874	-0.1968575	0.2444706	0.4207	0	+?--+?	23603	16	0	570729	425	1	443	0.9228215612984675
Severe	ENSG00000236761	CTAGE9	6	131708441	Severe.M3.MAF_0.1.perc	reference	0	0.9686	-0.3955252	0.4911648	0.4207	0	?--??-	3463	2	0	560415	775	1	779	0.19877905698389306
Hospitalized	ENSG00000019144	PHLDB1	11	118606440	Hospitalized.M3.MAF_0.1.perc	reference	0	0.9756	-0.1147685	0.1425216	0.4207	0	?-----	11598	64	0	570401	4371	0	4435	0.6702813397005793
Hospitalized	ENSG00000186009	ATP4B	13	113648804	Hospitalized.M3.MAF_0.1.perc	reference	0	0.9211	-0.2135921	0.265274	0.4207	0	?--+?-	10931	19	0	568254	1023	0	1042	0.7923559479585455
Hospitalized	ENSG00000197213	ZSCAN5B	19	56189570	Hospitalized.M3.MAF_0.1.perc	reference	0	0.9451	-0.2578807	0.320297	0.4207	0	?---+-	10320	12	0	581178	854	1	868	0.9744405794422362
Susceptibility	ENSG00000095397	WHRN	9	114402080	Susceptibility.M3.MAF_0.1.perc	reference	55.3	0.062330000000000003	0.2091654	0.2597668	0.4207	0.1501552	+?-+-+	26224	152	0	579509	3910	1	4064	0.9841715680332903
Susceptibility	ENSG00000137869	CYP19A1	15	51208057	Susceptibility.M3.MAF_0.1.perc	reference	72.1	0.006263	0.2628657	0.3264808	0.4207	0.287591	-?-+++	24449	48	0	577258	1265	0	1313	0.4965210314357397
Severe	ENSG00000143106	PSMA5	1	109399042	Severe.M3.MAF_1.perc	reference	0	0.9712	1.2208883	1.5163718	0.4207	0	?+?+??	3242	2	0	531862	48	0	50	0.0674499777940445
Severe	ENSG00000164151	ICE1	5	5420664	Severe.M3.MAF_1.perc	reference	0	0.9754	-0.299463	0.3718795	0.4207	0	?---+-	4675	9	0	570238	694	0	703	0.2487709148137961
Severe	ENSG00000105647	PIK3R2	19	18153163	Severe.M3.MAF_1.perc	reference	0	0.7956	0.2924987	0.3632271	0.4207	0	-++---	4701	10	0	568656	1097	0	1107	0.8817284145188344
Severe	ENSG00000212935	KRTAP10-3	21	44557790	Severe.M3.MAF_1.perc	reference	0	0.8971	0.2577083	0.3200801	0.4207	0	++-++-	4851	17	0	569153	884	2	905	0.5159389601765526
Hospitalized	ENSG00000138100	TRIM54	2	27282429	Hospitalized.M3.MAF_1.perc	reference	0	0.9437	-0.1297535	0.1611456	0.4207	0	?-+++-	11794	58	0	582434	3012	3	3076	0.23021412935399108
Hospitalized	ENSG00000138756	BMP2K	4	78776342	Hospitalized.M3.MAF_1.perc	reference	0	0.82	-0.1439318	0.1787594	0.4207	0	?--+++	12024	64	0	583211	1921	3	1991	0.3887870413777049
Hospitalized	ENSG00000167113	COQ4	9	128322544	Hospitalized.M3.MAF_1.perc	reference	78.4	9.583e-4	0.6915361	0.8588718	0.4207	2.666992	?--++-	10543	25	0	577973	1156	1	1183	0.5897889866349723
Susceptibility	ENSG00000168148	H3-4	1	228424845	Susceptibility.M3.MAF_1.perc	reference	0	0.7639	0.1650653	0.2050162	0.4207	0	-?++-+	24433	32	0	577167	634	0	666	0.4567721034095637
Susceptibility	ENSG00000156804	FBXO32	8	123497889	Susceptibility.M3.MAF_1.perc	reference	0	0.6017	-0.1311056	0.1628097	0.4207	0	-?----	24867	38	0	574829	939	1	979	0.9893863442794019
Severe	ENSG00000134248	LAMTOR5	1	110401249	Severe.M4.MAF_0.1.perc	reference	0	0.5806	0.2915331	0.3620642	0.4207	0	?++-++	4243	11	0	566426	1185	0	1196	0.8018647029235401
Severe	ENSG00000255524	NPIPB8	16	28637654	Severe.M4.MAF_0.1.perc	reference	0	0.9937	-1.1985978	1.4886405	0.4207	0	?-???-	1792	0	0	418909	17	2	21	0.974205078443251
Hospitalized	ENSG00000129744	ART1	11	3645128	Hospitalized.M4.MAF_0.1.perc	reference	0	0.8512	-0.1188458	0.1476109	0.4207	0	--+---	12042	61	0	588128	4018	0	4079	0.407909457699957
Susceptibility	ENSG00000278705	H4C2	6	26026815	Susceptibility.M4.MAF_0.1.perc	reference	0	0.8501	0.0762776	0.0947262	0.4207	0	+?++--	26389	137	0	580076	2949	3	3092	0.8638050882881156
Susceptibility	ENSG00000187823	RTL4	23	112454500	Susceptibility.M4.MAF_0.1.perc	reference	0	0.4916	0.1727585	0.2145646	0.4207	0	-?++--	23829	12	4	531483	162	72	326	0.045752400597072515
Severe	ENSG00000142937	RPS8	1	44775251	Severe.M4.MAF_1.perc	reference	0	0.9461	0.3735058	0.4639047	0.4207	0	?++---	2898	9	0	563975	1418	0	1427	0.952923843969048
Severe	ENSG00000171243	SOSTDC1	7	16461481	Severe.M4.MAF_1.perc	reference	0	0.9813	-0.1401607	0.1740781	0.4207	0	+-+---	4494	26	0	567097	4614	7	4654	0.7317270876151906
Severe	ENSG00000172733	PURG	8	30995802	Severe.M4.MAF_1.perc	reference	0	0.92490000000000006	0.2109356	0.2619522	0.4207	0	?+-+?-	4204	11	1	566557	1304	0	1317	0.47975268782218766
Severe	ENSG00000177042	TMEM80	11	695428	Severe.M4.MAF_1.perc	reference	0	0.8984	-0.1058952	0.1315152	0.4207	0	?-+--+	4496	56	0	567264	13194	15	13280	0.2187747119925184
Severe	ENSG00000255524	NPIPB8	16	28637654	Severe.M4.MAF_1.perc	reference	0	0.9937	-1.1985978	1.4886405	0.4207	0	?-???-	1792	0	0	418909	17	2	21	0.974205078443251
Hospitalized	ENSG00000203667	COX20	1	244835616	Hospitalized.M4.MAF_1.perc	reference	0	0.6885	0.2074333	0.2576309	0.4207	0	?++++-	9978	27	0	580861	1207	0	1234	0.07404549258139226
Hospitalized	ENSG00000275832	ARHGAP23	17	38419280	Hospitalized.M4.MAF_1.perc	reference	0	0.5694	-0.051255	0.0636588	0.4207	0	?----+	11927	339	0	583124	20520	33	20925	0.40969279085206933
Susceptibility	ENSG00000168421	RHOH	4	40191053	Susceptibility.M4.MAF_1.perc	reference	0	0.5188	-0.1750685	0.2173994	0.4207	0	-?----	23660	20	0	570813	604	0	624	0.7976848263621255
Susceptibility	ENSG00000215252	GOLGA8B	15	34525207	Susceptibility.M4.MAF_1.perc	reference	0	0.5528	0.0733077	0.0910387	0.4207	0	-?+--+	24302	124	5	583788	2537	107	2885	0.8721299235447623
Severe	ENSG00000172936	MYD88	3	38138478	Severe.M1.MAF_0.1.perc	reference	51.3	0.1281	1.6206038	2.0129396	0.4208	6.4481103	?++??-	3757	5	0	555493	875	0	880	0.6470078459207153
Severe	ENSG00000167553	TUBA1C	12	49188736	Severe.M1.MAF_0.1.perc	reference	49.2	0.116	1.2283005	1.5257466	0.4208	4.1746946	?-+?+-	3869	1	0	563096	134	0	135	0.575974033283871
Severe	ENSG00000172301	COPRS	17	31851871	Severe.M1.MAF_0.1.perc	reference	0	0.9982	-0.9838411	1.2222125	0.4208	0	?-???-	1617	0	0	539291	170	0	170	0.3554704762974529
Hospitalized	ENSG00000183049	CAMK1D	10	12349547	Hospitalized.M1.MAF_0.1.perc	reference	0	0.9801	-1.0045557	1.2478061	0.4208	0	?--???	5576	0	0	543532	64	0	64	0.46847482651352895
Susceptibility	ENSG00000188784	PLA2G2E	1	19920009	Susceptibility.M1.MAF_0.1.perc	reference	55.1	0.08256	0.8212476	1.0201062	0.4208	1.8755961	-?-+-?	23147	17	0	572789	420	0	437	0.6565366414750201
Susceptibility	ENSG00000239264	TXNDC5	6	7881517	Susceptibility.M1.MAF_0.1.perc	reference	0	0.4118	0.2161124	0.2684274	0.4208	0	-?++--	24858	19	0	578491	323	0	342	0.8919802019296863
Severe	ENSG00000172936	MYD88	3	38138478	Severe.M1.MAF_1.perc	reference	51.3	0.1281	1.6206038	2.0129396	0.4208	6.4481103	?++??-	3757	5	0	555493	875	0	880	0.6470078459207153
Severe	ENSG00000100852	ARHGAP5	14	32076114	Severe.M1.MAF_1.perc	reference	71	0.03175	0.5659786	0.7030475	0.4208	0.92574939999999994	?-+??+	1749	10	0	558569	1553	0	1563	0.24344132649307912
Hospitalized	ENSG00000081051	AFP	4	73431138	Hospitalized.M1.MAF_1.perc	reference	0	0.8598	-0.0934112	0.1160422	0.4208	0	?----+	11771	86	1	582479	6579	24	6715	0.4980932071312091
Hospitalized	ENSG00000183709	IFNL2	19	39268396	Hospitalized.M1.MAF_1.perc	reference	0	0.8847	0.28109459999999997	0.3491986	0.4208	0	?++-+-	10230	23	0	581041	560	0	583	0.7227912121177144
Hospitalized	ENSG00000167766	ZNF83	19	52594060	Hospitalized.M1.MAF_1.perc	reference	0	0.9897	-0.2252963	0.2798757	0.4208	0	?-----	10399	20	0	581182	1023	2	1047	0.82650821581756
Severe	ENSG00000164326	CARTPT	5	71719275	Severe.M3.MAF_0.1.perc	reference	0	0.9528	0.6016043	0.7472244	0.4208	0	++-?--	3788	5	0	533233	217	1	224	0.7414143820143229
Severe	ENSG00000258227	CLEC5A	7	141927357	Severe.M3.MAF_0.1.perc	reference	0	0.6461	0.3749208	0.4656834	0.4208	0	?++?--	2535	5	0	564207	835	0	840	0.16588486409979616
Severe	ENSG00000135519	KCNH3	12	49539030	Severe.M3.MAF_0.1.perc	reference	6.7	0.3594	0.394626	0.490184	0.4208	0.0974759	?++-?+	3869	9	0	562278	643	2	656	0.9068068923636532
Hospitalized	ENSG00000187037	GPR141	7	37683796	Hospitalized.M3.MAF_0.1.perc	reference	37.7	0.1702	0.5116605	0.6355723	0.4208	0.6985583	?-+-+-	9776	16	0	563553	772	0	788	0.7822758780499974
Hospitalized	ENSG00000134775	FHOD3	18	36297714	Hospitalized.M3.MAF_0.1.perc	reference	53.7	0.07065	0.3614612	0.4489848	0.4208	0.4862033	?--++-	11563	72	0	581584	4394	0	4466	0.6438615566732813
Hospitalized	ENSG00000206181	ELOA2	18	47032572	Hospitalized.M3.MAF_0.1.perc	reference	0	0.7257	0.2695952	0.334867	0.4208	0	?++--+	10901	21	0	569812	554	1	577	0.9786244834954387
Hospitalized	ENSG00000124196	GTSF1L	20	43726164	Hospitalized.M3.MAF_0.1.perc	reference	65.8	0.03254	0.998232	1.2401045	0.4208	3.4378141	?++-?-	8360	7	0	564176	189	0	196	0.24665332769699772
Hospitalized	ENSG00000156298	TSPAN7	23	38561542	Hospitalized.M3.MAF_0.1.perc	reference	0	0.979	-0.7775857	0.9659692	0.4208	0	?-???-	5493	0	0	511477	45	31	107	0.9379490442384193
Susceptibility	ENSG00000184897	H1-10	3	129314771	Susceptibility.M3.MAF_0.1.perc	reference	0	0.9714	0.5722862	0.7109218	0.4208	0	??+---	20879	3	0	540595	41	0	44	0.269565787241678
Susceptibility	ENSG00000198542	ITGBL1	13	101452593	Susceptibility.M3.MAF_0.1.perc	reference	64	0.02548	0.3078402	0.3824109	0.4208	0.3769504	+?---+	26316	80	0	577969	1684	1	1766	0.21403875256888966
Susceptibility	ENSG00000214274	ANG	14	20684177	Susceptibility.M3.MAF_0.1.perc	reference	49.4	0.1387	0.7380331	0.9166739	0.4208	1.3009882	-?++??	22438	8	0	558531	128	0	136	0.4763899593557152
Severe	ENSG00000138363	ATIC	2	215311956	Severe.M3.MAF_1.perc	reference	23.7	0.2557	-0.3914414	0.4862453	0.4208	0.3661182	+----+	4883	21	0	570485	3051	2	3076	0.2745556875238853
Severe	ENSG00000164211	STARD4	5	111496033	Severe.M3.MAF_1.perc	reference	0	0.9064	-0.2915853	0.362233	0.4208	0	+--?--	4629	8	0	569290	1161	2	1173	0.7361164343974083
Severe	ENSG00000113140	SPARC	5	151661096	Severe.M3.MAF_1.perc	reference	0	0.9987	-0.2046347	0.2541732	0.4208	0	---++-	4753	22	0	569797	2036	0	2058	0.9054109260087346
Severe	ENSG00000213214	ARHGEF35	7	144186083	Severe.M3.MAF_1.perc	reference	0	0.846	0.4490763	0.5577905	0.4208	0	?++??-	3659	3	0	558938	221	11	246	0.93369114911547
Hospitalized	ENSG00000156298	TSPAN7	23	38561542	Hospitalized.M3.MAF_1.perc	reference	0	0.979	-0.7775857	0.9659692	0.4208	0	?-???-	5493	0	0	511477	45	31	107	0.9379490442384193
Susceptibility	ENSG00000165671	NSD1	5	177133025	Susceptibility.M3.MAF_1.perc	reference	0	0.5555	-0.1118538	0.1389308	0.4208	0	+?-+--	24615	65	0	570792	1293	0	1358	0.40945411777425655
Susceptibility	ENSG00000003989	SLC7A2	8	17497088	Susceptibility.M3.MAF_1.perc	reference	0	0.4906	0.0473164	0.0587738	0.4208	0	+?+---	26389	339	0	580075	7567	9	7924	0.7259296242614585
Susceptibility	ENSG00000179909	ZNF154	19	57697367	Susceptibility.M3.MAF_1.perc	reference	30.4	0.2188	0.2253856	0.2799683	0.4208	0.106525	+?-++-	25614	48	0	575525	652	3	706	0.7166185124538478
Susceptibility	ENSG00000124151	NCOA3	20	47501887	Susceptibility.M3.MAF_1.perc	reference	0	0.4587	0.0497295	0.0617688	0.4208	0	-?++--	26529	328	0	580636	6662	7	7004	0.5223729322519779
Severe	ENSG00000130147	SH3BP4	2	234952017	Severe.M4.MAF_0.1.perc	reference	24	0.2537	-0.3043912	0.3781244	0.4208	0.2212009	+-----	4730	47	0	569828	7378	3	7431	0.23992420788082489
Hospitalized	ENSG00000095319	NUP188	9	128947699	Hospitalized.M4.MAF_0.1.perc	reference	0	0.9632	-0.0682292	0.0847593	0.4208	0	----++	12184	228	0	588228	12348	5	12586	0.5614775509770296
Susceptibility	ENSG00000117360	PRPF3	1	150321479	Susceptibility.M4.MAF_0.1.perc	reference	0	0.6504	0.0943702	0.1172205	0.4208	0	+?++++	26085	92	0	591163	1872	0	1964	0.18335734281938798
Severe	ENSG00000162669	HFM1	1	91260766	Severe.M4.MAF_1.perc	reference	0	0.5643	-0.1052653	0.1307668	0.4208	0	?--+--	4675	100	0	570238	12464	7	12578	0.2806686814371616
Severe	ENSG00000180287	PLD5	1	242082986	Severe.M1.MAF_0.1.perc	reference	43	0.1536	1.1298438	1.40369	0.4209	3.2785277	?-+?-+	2331	1	0	561601	176	1	179	0.9590525321122123
Hospitalized	ENSG00000146904	EPHA1	7	143390289	Hospitalized.M1.MAF_0.1.perc	reference	0	0.8521	0.239647	0.2977735	0.4209	0	?++++-	11880	26	0	582936	861	0	887	0.8585377085690951
Hospitalized	ENSG00000134013	LOXL2	8	23296897	Hospitalized.M1.MAF_0.1.perc	reference	0	0.9812	-0.2887321	0.35877	0.4209	0	?---+-	10161	10	0	567257	710	0	720	0.041971837669153675
Hospitalized	ENSG00000075891	PAX2	10	100735396	Hospitalized.M1.MAF_0.1.perc	reference	0	1	-1.0253367	1.2737975	0.4209	0	?---?-	6139	2	0	560987	51	0	53	0.5593119333586021
Susceptibility	ENSG00000182004	SNRPE	1	203861599	Susceptibility.M1.MAF_0.1.perc	reference	0	0.9994	-1.1082269	1.3769135	0.4209	0	-?--??	21340	0	0	530985	14	0	14	0.3314232903916995
Susceptibility	ENSG00000086730	LAT2	7	74199652	Susceptibility.M1.MAF_0.1.perc	reference	0	0.6763	0.3126959	0.3885032	0.4209	0	+?+--?	23506	11	0	566674	167	0	178	0.6857871455328527
Severe	ENSG00000180287	PLD5	1	242082986	Severe.M1.MAF_1.perc	reference	43	0.1536	1.1298438	1.40369	0.4209	3.2785277	?-+?-+	2331	1	0	561601	176	1	179	0.9590525321122123
Severe	ENSG00000122965	RBM19	12	113816738	Severe.M1.MAF_1.perc	reference	0	0.7244	0.2560818	0.3181357	0.4209	0	?++-+-	4129	9	0	567418	565	0	574	0.7316680623257337
Severe	ENSG00000047346	FAM214A	15	52581317	Severe.M1.MAF_1.perc	reference	14.9	0.3087	0.7234655	0.8989275	0.4209	0.4714023	?-+??-	3166	2	0	561740	278	0	280	0.6567485494951821
Severe	ENSG00000267795	SMIM22	16	4788397	Severe.M1.MAF_1.perc	reference	0	0.9014	0.2697598	0.3351324	0.4209	0	?+--?-	3796	14	0	456221	1068	2	1086	0.6859690519191549
Hospitalized	ENSG00000240857	RDH14	2	18554723	Hospitalized.M1.MAF_1.perc	reference	0.8	0.3879	0.5455199	0.6777979	0.4209	0.0234985	?+-+?+	7610	7	0	566473	159	0	166	0.7202767277780164
Hospitalized	ENSG00000159921	GNE	9	36214441	Hospitalized.M1.MAF_1.perc	reference	0	0.8284	0.3235415	0.4019868	0.4209	0	?+--?-	8271	9	0	562672	352	0	361	0.5497468233389572
Hospitalized	ENSG00000075891	PAX2	10	100735396	Hospitalized.M1.MAF_1.perc	reference	0	1	-1.0253367	1.2737975	0.4209	0	?---?-	6139	2	0	560987	51	0	53	0.5593119333586021
Susceptibility	ENSG00000182004	SNRPE	1	203861599	Susceptibility.M1.MAF_1.perc	reference	0	0.9994	-1.1082269	1.3769135	0.4209	0	-?--??	21340	0	0	530985	14	0	14	0.3314232903916995
Susceptibility	ENSG00000175766	EIF4E1B	5	176630618	Susceptibility.M1.MAF_1.perc	reference	0	0.7178	-0.2923069	0.3631838	0.4209	0	-?-+?-	22694	6	0	570109	213	0	219	0.6894245160680751
Hospitalized	ENSG00000143006	DMRTB1	1	53459399	Hospitalized.M3.MAF_0.1.perc	reference	0	0.9117	0.3183217	0.3954936	0.4209	0	?++-+-	11029	18	0	566318	487	0	505	0.5413098660089336
Hospitalized	ENSG00000198026	ZNF335	20	45948660	Hospitalized.M3.MAF_0.1.perc	reference	16	0.3124	0.1853757	0.2303369	0.4209	0.0609545	?+--++	12031	114	0	582939	5520	3	5640	0.13810591927444005
Hospitalized	ENSG00000100142	POLR2F	22	37952607	Hospitalized.M3.MAF_0.1.perc	reference	0	0.9707	-0.4001855	0.4972557	0.4209	0	?---?-	8982	8	0	533105	297	0	305	0.9142825156821713
Severe	ENSG00000148541	FAM13C	10	59246130	Severe.M3.MAF_1.perc	reference	0	0.8104	-0.1904949	0.236658	0.4209	0	?-+?--	4421	15	0	569037	3551	9	3584	0.9867760970385584
Hospitalized	ENSG00000100918	REC8	14	24171853	Hospitalized.M3.MAF_1.perc	reference	16.2	0.3112	0.3194381	0.3968557	0.4209	0.1998454	?+-+++	9654	72	0	579414	5090	12	5186	0.28052551790514646
Hospitalized	ENSG00000140853	NLRC5	16	56989485	Hospitalized.M3.MAF_1.perc	reference	0	0.9666	-0.2231544	0.2772317	0.4209	0	?-----	11821	18	0	582557	1006	0	1024	0.8722031099605587
Hospitalized	ENSG00000167925	GHDC	17	42188799	Hospitalized.M3.MAF_1.perc	reference	9.9	0.3497	-0.1926687	0.2393633	0.4209	0.0400437	?--+++	10907	54	0	582760	1839	3	1899	0.5976365896392712
Susceptibility	ENSG00000127054	INTS11	1	1311585	Susceptibility.M3.MAF_1.perc	reference	0	0.944	0.0608739	0.0756322	0.4209	0	-?++-+	26754	223	0	591353	4474	1	4699	0.05132675529676061
Susceptibility	ENSG00000060749	QSER1	11	32892811	Susceptibility.M3.MAF_1.perc	reference	0	0.8205	-0.0504941	0.0627344	0.4209	0	+?---+	25295	270	1	580217	6612	5	6894	0.21814618887430226
Susceptibility	ENSG00000135452	TSPAN31	12	57738013	Susceptibility.M3.MAF_1.perc	reference	36	0.1812	0.2679533	0.3328906	0.4209	0.189187	+?-+--	25728	77	0	590876	1754	0	1831	0.9808850817606982
Susceptibility	ENSG00000186204	CYP4F12	19	15673018	Susceptibility.M3.MAF_1.perc	reference	0	0.8207	-0.1328156	0.1650097	0.4209	0	-?---+	25728	52	0	590876	899	0	951	0.25512306142086444
Hospitalized	ENSG00000183347	GBP6	1	89364059	Hospitalized.M4.MAF_0.1.perc	reference	0	0.7017	-0.1109957	0.1379006	0.4209	0	?-+++-	11940	75	0	583029	4457	1	4534	0.7718279787196966
Hospitalized	ENSG00000035141	FAM136A	2	70295975	Hospitalized.M4.MAF_0.1.perc	reference	0	0.8724	0.1410489	0.1752314	0.4209	0	-++-++	9477	42	0	582391	2931	0	2973	0.33281167583570315
Hospitalized	ENSG00000214575	CPEB1	15	82543201	Hospitalized.M4.MAF_0.1.perc	reference	0	0.5292	-0.1415148	0.1758346	0.4209	0	?--+--	10789	41	0	580665	2737	0	2778	0.34729572896649114
Severe	ENSG00000122643	NT5C3A	7	33014114	Severe.M4.MAF_1.perc	reference	0	0.5819	0.1580826	0.1964095	0.4209	0	+++--+	4661	44	0	568593	4644	1	4690	0.3124466699359825
Severe	ENSG00000179841	AKAP5	14	64465499	Severe.M4.MAF_1.perc	reference	0	0.9376	-0.1145873	0.1423797	0.4209	0	---??+	4243	62	0	565914	9541	29	9661	0.3880188730798141
Severe	ENSG00000186399	GOLGA8R	15	30403740	Severe.M4.MAF_1.perc	reference	0	0.6628	0.2950292	0.3665581	0.4209	0	-+?-??	2213	26	0	3377	25	0	51	0.6071328654378151
Hospitalized	ENSG00000114251	WNT5A	3	55465715	Hospitalized.M4.MAF_1.perc	reference	0	0.9469	-0.1295568	0.1609806	0.4209	0	?--++-	10279	64	0	566834	4688	2	4756	0.8334849261858598
Hospitalized	ENSG00000138802	SEC24B	4	109433772	Hospitalized.M4.MAF_1.perc	reference	50.3	0.07374	0.1971862	0.2450081	0.4209	0.1444043	+++---	11947	197	1	585662	10398	6	10609	0.8266453482896114
Hospitalized	ENSG00000175970	UNC119B	12	120710458	Hospitalized.M4.MAF_1.perc	reference	0	0.8904	0.160465	0.1993656	0.4209	0	?++---	11228	39	0	578761	1771	3	1816	0.318874866021191
Susceptibility	ENSG00000182551	ADI1	2	3497366	Susceptibility.M4.MAF_1.perc	reference	0	0.9489	-0.0521081	0.0647374	0.4209	0	+---+-	27704	265	0	595785	6307	5	6582	0.38491311069185274
Hospitalized	ENSG00000170142	UBE2E1	3	23805955	Hospitalized.M1.MAF_0.1.perc	reference	0	0.9204	1.1994773	1.490725	0.421	0	?+--?-	5818	1	0	517667	44	0	45	0.11792209820977287
Hospitalized	ENSG00000152377	SPOCK1	5	136975298	Hospitalized.M1.MAF_0.1.perc	reference	0	0.9999	-1.0112606	1.2567883	0.421	0	?--??-	5636	0	0	550244	66	0	66	0.7408706010961211
Hospitalized	ENSG00000164841	TMEM74	8	108606850	Hospitalized.M1.MAF_0.1.perc	reference	0	0.9715	-1.3234754	1.644738	0.421	0	?--???	6316	0	0	532564	20	0	20	0.4775898831015777
Hospitalized	ENSG00000147862	NFIB	9	14081843	Hospitalized.M1.MAF_0.1.perc	reference	0	0.6071	0.7779297	0.9667283	0.421	0	?+--??	6552	3	0	552690	73	0	76	0.9660773499007225
Hospitalized	ENSG00000121380	BCL2L14	12	12049844	Hospitalized.M1.MAF_0.1.perc	reference	10.1	0.3426	0.4430308	0.5506197	0.421	0.1360953	?++-?-	10377	6	0	564785	196	0	202	0.7204333159991247
Hospitalized	ENSG00000132517	SLC52A1	17	5032600	Hospitalized.M1.MAF_0.1.perc	reference	0	0.8081	-0.3668069	0.4557924	0.421	0	?-+---	9204	5	0	577614	328	1	335	0.5763477310631051
Hospitalized	ENSG00000278505	C17orf78	17	37375985	Hospitalized.M1.MAF_0.1.perc	reference	0	0.9976	-0.4258492	0.5292384	0.421	0	?-----	9492	3	0	564796	287	0	290	0.501889030482346
Susceptibility	ENSG00000105865	DUS4L	7	107563484	Susceptibility.M1.MAF_0.1.perc	reference	9.6	0.3452	-0.2454915	0.3050589	0.421	0.0712108	-?--?+	24563	24	0	584806	623	0	647	0.5557029265381335
Susceptibility	ENSG00000138311	ZNF365	10	62374192	Susceptibility.M1.MAF_0.1.perc	reference	0	0.8615	-0.2232149	0.2773789	0.421	0	-?---+	25177	13	0	586754	320	0	333	0.250105657420049
Susceptibility	ENSG00000105143	SLC1A6	19	14950034	Susceptibility.M1.MAF_0.1.perc	reference	0	0.5847	-0.4214682	0.5238032	0.421	0	??--+-	21417	6	0	544016	82	0	88	0.36771005936587237
Severe	ENSG00000115159	GPD2	2	156435290	Severe.M1.MAF_1.perc	reference	0	0.8046	-0.2929709	0.3640822	0.421	0	?--?--	4488	8	0	569117	2159	3	2173	0.4879337115945397
Hospitalized	ENSG00000136731	UGGT1	2	128091200	Hospitalized.M1.MAF_1.perc	reference	0	0.886	0.3847207	0.4780934	0.421	0	?+-+--	10837	14	0	569560	322	0	336	0.9873760578659359
Hospitalized	ENSG00000170142	UBE2E1	3	23805955	Hospitalized.M1.MAF_1.perc	reference	0	0.9204	1.1994773	1.490725	0.421	0	?+--?-	5818	1	0	517667	44	0	45	0.11792209820977287
Hospitalized	ENSG00000152377	SPOCK1	5	136975298	Hospitalized.M1.MAF_1.perc	reference	0	0.9999	-1.0112606	1.2567883	0.421	0	?--??-	5636	0	0	550244	66	0	66	0.7408706010961211
Hospitalized	ENSG00000164841	TMEM74	8	108606850	Hospitalized.M1.MAF_1.perc	reference	0	0.9715	-1.3234754	1.644738	0.421	0	?--???	6316	0	0	532564	20	0	20	0.4775898831015777
Hospitalized	ENSG00000147862	NFIB	9	14081843	Hospitalized.M1.MAF_1.perc	reference	0	0.6071	0.7779297	0.9667283	0.421	0	?+--??	6552	3	0	552690	73	0	76	0.9660773499007225
Hospitalized	ENSG00000110344	UBE4A	11	118359600	Hospitalized.M1.MAF_1.perc	reference	0	0.9052	-0.2977619	0.3700021	0.421	0	?---?-	9130	7	0	562310	557	0	564	0.6468865222310868
Hospitalized	ENSG00000121380	BCL2L14	12	12049844	Hospitalized.M1.MAF_1.perc	reference	10.1	0.3426	0.4430308	0.5506197	0.421	0.1360953	?++-?-	10377	6	0	564785	196	0	202	0.7204333159991247
Hospitalized	ENSG00000278505	C17orf78	17	37375985	Hospitalized.M1.MAF_1.perc	reference	0	0.9976	-0.4258492	0.5292384	0.421	0	?-----	9492	3	0	564796	287	0	290	0.501889030482346
Susceptibility	ENSG00000107447	DNTT	10	96304409	Susceptibility.M1.MAF_1.perc	reference	0	0.8545	0.1551198	0.1927735	0.421	0	-?+--+	25496	34	0	589787	673	1	709	0.9313764136534577
Severe	ENSG00000163347	CLDN1	3	190305707	Severe.M3.MAF_0.1.perc	reference	0	0.9967	-0.4355366	0.5412413	0.421	0	?-----	3865	0	0	552497	368	0	368	0.5339650034267628
Severe	ENSG00000111224	PARP11	12	3791047	Severe.M3.MAF_0.1.perc	reference	0	0.9602	0.3180574	0.3952826	0.421	0	?++---	4129	8	0	564791	810	0	818	0.568561052204593
Severe	ENSG00000104731	KLHDC4	16	87696485	Severe.M3.MAF_0.1.perc	reference	0	0.5807	0.1662827	0.2066561	0.421	0	-++--+	4826	39	1	570063	4148	1	4191	0.8476206297949399
Severe	ENSG00000085415	SEH1L	18	12947133	Severe.M3.MAF_0.1.perc	reference	36.3	0.1791	0.5524089	0.6865456	0.421	0.7619777	?-+-+-	4312	6	0	567499	595	0	601	0.46285561768595845
Susceptibility	ENSG00000106648	GALNTL5	7	151956379	Susceptibility.M3.MAF_0.1.perc	reference	0	0.7084	-0.1404448	0.174549	0.421	0	-?--+-	25336	36	0	588285	826	0	862	0.7897932583717622
Severe	ENSG00000111224	PARP11	12	3791047	Severe.M3.MAF_1.perc	reference	0	0.9602	0.3180574	0.3952826	0.421	0	?++---	4129	8	0	564791	810	0	818	0.568561052204593
Hospitalized	ENSG00000185966	LCE3E	1	152565654	Hospitalized.M3.MAF_1.perc	reference	0	0.9766	-0.3114712	0.3870625	0.421	0	?-----	9464	10	0	564867	506	0	516	0.6317770888303548
Severe	ENSG00000100867	DHRS2	14	23630115	Severe.M4.MAF_0.1.perc	reference	0	0.891	-0.1592911	0.1979657	0.421	0	?-----	4438	28	0	569277	4324	3	4358	0.36328423771969764
Hospitalized	ENSG00000100626	GALNT16	14	69259277	Hospitalized.M4.MAF_0.1.perc	reference	34.4	0.1917	0.2247106	0.2792482	0.421	0.1324676	?+++--	11603	71	0	581421	3905	0	3976	0.9477933029585668
Hospitalized	ENSG00000100603	SNW1	14	77717599	Hospitalized.M4.MAF_0.1.perc	reference	0	0.994	0.1518984	0.1887717	0.421	0	?++---	9437	39	1	576085	2501	2	2546	0.6380477456583864
Severe	ENSG00000181631	P2RY13	3	151326312	Severe.M4.MAF_1.perc	reference	0	0.9573	0.1278757	0.1589287	0.421	0	++-+--	4561	67	0	565742	7326	12	7417	0.01829396381652244
Hospitalized	ENSG00000162722	TRIM58	1	247857187	Hospitalized.M4.MAF_1.perc	reference	0	0.5768	-0.0827318	0.1028071	0.421	0	---+--	11126	146	0	587870	8911	9	9075	0.708351459413341
Hospitalized	ENSG00000224383	PRR29	17	63998351	Hospitalized.M4.MAF_1.perc	reference	52.3	0.07841	0.2350066	0.2920441	0.421	0.1932783	?-+-++	11158	79	0	473174	3031	4	3118	0.3444822525284039
Hospitalized	ENSG00000178607	ERN1	17	64039080	Hospitalized.M4.MAF_1.perc	reference	26.5	0.2446	0.1372514	0.1705702	0.421	0.0397007	?+-+-+	12025	171	0	583211	8569	6	8752	0.12966235853101218
Susceptibility	ENSG00000188001	TPRG1	3	188947214	Susceptibility.M4.MAF_1.perc	reference	0	0.4459	-0.0735685	0.0914332	0.421	0	--+-+-	26816	134	1	582842	2712	6	2860	0.8521783923993904
Susceptibility	ENSG00000175535	PNLIP	10	116545931	Susceptibility.M4.MAF_1.perc	reference	0	0.8613	-0.0847175	0.1052711	0.421	0	+?---+	26754	96	0	591353	2273	0	2369	0.3101828679610459
Susceptibility	ENSG00000137496	IL18BP	11	71998613	Susceptibility.M4.MAF_1.perc	reference	0	0.9715	-0.0614183	0.0763331	0.421	0	-?-+--	25018	179	1	586516	4496	6	4689	0.31348610408427235
Susceptibility	ENSG00000119614	VSX2	14	74239449	Susceptibility.M4.MAF_1.perc	reference	4.4	0.3815	-0.082047900000000007	0.1019708	0.421	0.0045856	+?--++	25944	161	0	585890	3739	4	3908	0.369380355465478
Severe	ENSG00000130561	SAG	2	233307816	Severe.M1.MAF_0.1.perc	reference	0	0.991	-0.5064476	0.6295705	0.4211	0	?--?--	3936	2	0	566386	485	0	487	0.6131294127146453
Severe	ENSG00000151726	ACSL1	4	184755595	Severe.M1.MAF_0.1.perc	reference	0	1	-1.0073806	1.2521194	0.4211	0	?--?--	2120	0	0	531794	121	0	121	0.6973547838756257
Severe	ENSG00000095739	BAMBI	10	28677510	Severe.M1.MAF_0.1.perc	reference	0	0.9136	-0.5682093	0.7062713	0.4211	0	?--???	3495	1	0	554729	248	0	249	0.3530980994666061
Hospitalized	ENSG00000158008	EXTL1	1	26019884	Hospitalized.M1.MAF_0.1.perc	reference	0	0.998	0.3916687	0.4868063	0.4211	0	?++---	9849	8	0	568271	364	0	372	0.42979771984757403
Severe	ENSG00000123992	DNPEP	2	219372043	Severe.M1.MAF_1.perc	reference	1.1	0.3999	-0.5841249	0.7261208	0.4211	0.0940727	?--++-	3621	3	0	565444	360	0	363	0.3601971294988999
Severe	ENSG00000095739	BAMBI	10	28677510	Severe.M1.MAF_1.perc	reference	0	0.9136	-0.5682093	0.7062713	0.4211	0	?--???	3495	1	0	554729	248	0	249	0.3530980994666061
Susceptibility	ENSG00000170374	SP7	12	53326575	Susceptibility.M1.MAF_1.perc	reference	54.4	0.06683	0.6108512	0.7592659	0.4211	1.4179173	+?+-+-	23993	12	0	574977	211	0	223	0.5425141758744322
Severe	ENSG00000049247	UTS2	1	7843083	Severe.M3.MAF_0.1.perc	reference	0	0.6839	0.4752332	0.5906854	0.4211	0	?++??-	2463	2	0	565099	440	0	442	0.3937689965249966
Severe	ENSG00000176510	OR10AC1	7	143509256	Severe.M3.MAF_0.1.perc	reference	0	1	-1.38684	1.7236482	0.4211	0	?-????	361	0	0	1143	2	0	2	0.6031876875519995
Hospitalized	ENSG00000221888	OR1C1	1	247754846	Hospitalized.M3.MAF_0.1.perc	reference	0	0.7771	0.6563335	0.8158769	0.4211	0	?+-?+-	7265	3	0	559566	78	0	81	0.2804768313823879
Hospitalized	ENSG00000177707	NECTIN3	3	111070071	Hospitalized.M3.MAF_0.1.perc	reference	18.6	0.2963	0.4061366	0.5048372	0.4211	0.2871187	?---++	9748	14	0	564441	860	1	876	0.8740219695469817
Hospitalized	ENSG00000169118	CSNK1G1	15	64165525	Hospitalized.M3.MAF_0.1.perc	reference	13.6	0.3274	-0.4011181	0.4985971	0.4211	0.252015	?-+---	10826	14	0	579819	897	0	911	0.45048307581184993
Hospitalized	ENSG00000167850	CD300C	17	74541073	Hospitalized.M3.MAF_0.1.perc	reference	0	0.9882	-0.5571522	0.6925451	0.4211	0	?--??-	5895	1	0	561752	175	0	176	0.1065522377068747
Susceptibility	ENSG00000112312	GMNN	6	24774931	Susceptibility.M3.MAF_0.1.perc	reference	61.2	0.05173	0.7231878	0.8989391	0.4211	1.7420754	-?+-+?	24283	20	0	567989	252	0	272	0.12574795367313193
Susceptibility	ENSG00000148943	LIN7C	11	27494418	Susceptibility.M3.MAF_0.1.perc	reference	0	0.8942	0.2218491	0.2757719	0.4211	0	+?+--?	23975	17	0	584500	319	1	338	0.22432491093118836
Susceptibility	ENSG00000183495	EP400	12	131949942	Susceptibility.M3.MAF_0.1.perc	reference	0	0.7993	-0.0428248	0.0532354	0.4211	0	-?---+	26947	388	0	591172	9181	4	9577	0.6336989721792984
Hospitalized	ENSG00000227729	RD3L	14	103940426	Hospitalized.M3.MAF_1.perc	reference	0	0.7532	0.3700155	0.4598877	0.4211	0	?+----	9435	12	0	468357	235	0	247	0.06591889773701785
Hospitalized	ENSG00000102387	TAF7L	23	101268253	Hospitalized.M3.MAF_1.perc	reference	0	0.4307	0.2901401	0.3606145	0.4211	0	?++?-?	8865	4	5	513050	47	21	103	0.3259356202822835
Susceptibility	ENSG00000137936	BCAR3	1	93561741	Susceptibility.M3.MAF_1.perc	reference	0	0.8541	0.0384916	0.0478431	0.4211	0	--+---	27159	517	0	584747	11701	22	12262	0.5544472560055338
Susceptibility	ENSG00000165733	BMS1	10	42782795	Susceptibility.M3.MAF_1.perc	reference	0	0.7363	0.0496989	0.0617779	0.4211	0	+?++++	27126	308	0	591861	6789	10	7117	0.37368570152176006
Susceptibility	ENSG00000177693	OR4F4	15	101922042	Susceptibility.M3.MAF_1.perc	reference	0	0.9671	-0.2321248	0.2885396	0.4211	0	-?----	23501	10	0	571362	304	1	316	0.9245029737621766
Severe	ENSG00000158286	RNF207	1	6205475	Severe.M4.MAF_0.1.perc	reference	0	0.4219	-0.1316721	0.1636656	0.4211	0	?-+-+-	4620	44	0	567772	5649	4	5701	0.5886442062040574
Severe	ENSG00000106400	ZNHIT1	7	101218165	Severe.M4.MAF_0.1.perc	reference	0	0.8306	-0.3060677	0.3804148	0.4211	0	?-++--	4383	10	0	566811	955	0	965	0.6425300423808451
Severe	ENSG00000176510	OR10AC1	7	143509256	Severe.M4.MAF_0.1.perc	reference	0	1	-1.38684	1.7236482	0.4211	0	?-????	361	0	0	1143	2	0	2	0.6031876875519995
Severe	ENSG00000205517	RGL3	19	11384341	Severe.M4.MAF_0.1.perc	reference	5.8	0.3795	-0.2095985	0.2605523	0.4211	0.0363521	++----	3633	33	0	177843	2575	3	2614	0.4409728165196828
Hospitalized	ENSG00000128683	GAD1	2	170813213	Hospitalized.M4.MAF_0.1.perc	reference	20.1	0.2864	-0.2797462	0.347697	0.4211	0.1438203	?--+--	11633	27	0	580012	1672	0	1699	0.575689275122103
Hospitalized	ENSG00000277149	TYW1B	7	72558744	Hospitalized.M4.MAF_0.1.perc	reference	5.1	0.378	-0.1451705	0.1804607	0.4211	0.0146368	?----+	10770	67	0	582666	3546	5	3623	0.13276717585451753
Susceptibility	ENSG00000144040	SFXN5	2	72942036	Susceptibility.M4.MAF_0.1.perc	reference	0	0.456	-0.0657871	0.0817794	0.4211	0	+?-+-+	26424	159	0	587505	3950	1	4111	0.8184716917468298
Hospitalized	ENSG00000172059	KLF11	2	10042849	Hospitalized.M4.MAF_1.perc	reference	0	0.6216	0.080849	0.1004987	0.4211	0	+++-++	11120	146	0	572838	7918	6	8076	0.8675786504011698
Hospitalized	ENSG00000188921	HACD4	9	20999509	Hospitalized.M4.MAF_1.perc	reference	4.5	0.3814	0.1196149	0.1486724	0.4211	0.0155087	?+----	11832	159	0	582802	8783	23	8988	0.63120627263666
Hospitalized	ENSG00000184716	SERINC4	15	43794162	Hospitalized.M4.MAF_1.perc	reference	0	0.9315	0.086862	0.1079743	0.4211	0	?++-++	12124	152	1	583311	6919	1	7075	0.40462516276094695
Susceptibility	ENSG00000000938	FGR	1	27612064	Susceptibility.M4.MAF_1.perc	reference	14.2	0.3236	0.1235261	0.1535471	0.4211	0.0243808	-?++++	27126	144	0	591861	2948	4	3100	0.8849345631632127
Susceptibility	ENSG00000163481	RNF25	2	218663892	Susceptibility.M4.MAF_1.perc	reference	16.7	0.3081	-0.0945627	0.1175436	0.4211	0.0173873	-?---+	26972	596	3	589395	15259	30	15921	0.05631529608453233
Susceptibility	ENSG00000223865	HLA-DPB1	6	33075990	Susceptibility.M4.MAF_1.perc	reference	0	0.732	0.081491	0.1013026	0.4211	0	-++-++	25925	127	1	593561	2261	3	2396	0.401451325924547
Severe	ENSG00000124615	MOCS1	6	39899578	Severe.M1.MAF_0.1.perc	reference	0	0.9718	0.490625	0.6099297	0.4212	0	?+-+--	3709	6	0	564684	378	0	384	0.6261430810898967
Severe	ENSG00000151240	DIP2C	10	274190	Severe.M1.MAF_0.1.perc	reference	0	0.9353	0.751674	0.9344704	0.4212	0	?+-?--	3332	3	0	561164	297	0	300	0.27391066406926345
Severe	ENSG00000185215	TNFAIP2	14	103121476	Severe.M1.MAF_0.1.perc	reference	0	1	-0.9870689	1.2272712	0.4212	0	?--+?-	2226	1	0	554529	183	0	184	0.8433574105580592
Severe	ENSG00000181666	ZNF875	19	37312837	Severe.M1.MAF_0.1.perc	reference	0	0.9989	-0.3016264	0.3749634	0.4212	0	?-----	4564	9	0	569610	1316	0	1325	0.3567264706771097
Hospitalized	ENSG00000226742	HSBP1L1	18	79964582	Hospitalized.M1.MAF_0.1.perc	reference	0	1	-1.007844	1.2529058	0.4212	0	?---?-	5847	0	0	560479	60	0	60	0.9746398194998951
Hospitalized	ENSG00000123159	GIPC1	19	14477760	Hospitalized.M1.MAF_0.1.perc	reference	0	0.9342	0.7528731	0.9360681	0.4212	0	?+-??-	5849	2	0	570191	136	0	138	0.2749555240482938
Hospitalized	ENSG00000063322	MED29	19	39391303	Hospitalized.M1.MAF_0.1.perc	reference	0	0.9419	0.5450284	0.6776544	0.4212	0	?+-+?-	7949	6	0	573710	178	0	184	0.51614158727119
Susceptibility	ENSG00000104643	MTMR9	8	11284816	Susceptibility.M1.MAF_0.1.perc	reference	0	0.985	-0.3832189	0.4764881	0.4212	0	-?--+-	24138	4	0	583440	116	0	120	0.74091482339082
Susceptibility	ENSG00000178342	KCNG2	18	79863668	Susceptibility.M1.MAF_0.1.perc	reference	0	0.9049	0.2779985	0.3455929	0.4212	0	??+++?	22936	10	0	558074	132	0	142	0.48702118195142247
Severe	ENSG00000151240	DIP2C	10	274190	Severe.M1.MAF_1.perc	reference	0	0.9353	0.751674	0.9344704	0.4212	0	?+-?--	3332	3	0	561164	297	0	300	0.27391066406926345
Hospitalized	ENSG00000213316	LTC4S	5	179793980	Hospitalized.M1.MAF_1.perc	reference	2.9	0.3901	0.2080521	0.2586573	0.4212	0.0461833	?++-+-	8375	51	0	573899	3500	4	3559	0.11941868247475002
Hospitalized	ENSG00000226742	HSBP1L1	18	79964582	Hospitalized.M1.MAF_1.perc	reference	0	1	-1.007844	1.2529058	0.4212	0	?---?-	5847	0	0	560479	60	0	60	0.9746398194998951
Hospitalized	ENSG00000063322	MED29	19	39391303	Hospitalized.M1.MAF_1.perc	reference	0	0.9419	0.5450284	0.6776544	0.4212	0	?+-+?-	7949	6	0	573710	178	0	184	0.51614158727119
Susceptibility	ENSG00000104643	MTMR9	8	11284816	Susceptibility.M1.MAF_1.perc	reference	0	0.985	-0.3832189	0.4764881	0.4212	0	-?--+-	24138	4	0	583440	116	0	120	0.74091482339082
Susceptibility	ENSG00000178342	KCNG2	18	79863668	Susceptibility.M1.MAF_1.perc	reference	0	0.9049	0.2779985	0.3455929	0.4212	0	??+++?	22936	10	0	558074	132	0	142	0.48702118195142247
Hospitalized	ENSG00000256463	SALL3	18	78980275	Hospitalized.M3.MAF_0.1.perc	reference	0	0.4992	0.1208771	0.1502741	0.4212	0	?+--++	11897	76	0	571328	4151	0	4227	0.40866488402149326
Susceptibility	ENSG00000253276	CCDC71L	7	106654360	Susceptibility.M3.MAF_0.1.perc	reference	0	0.5117	-0.346801	0.4311633	0.4212	0	-?--?+	23294	4	0	565135	144	0	148	0.40388774329908583
Susceptibility	ENSG00000184863	RBM33	7	155644451	Susceptibility.M3.MAF_0.1.perc	reference	46.7	0.09463	0.3118424	0.3877108	0.4212	0.33984	+-++--	27052	62	1	582470	846	1	912	0.7844904756955151
Severe	ENSG00000152102	FAM168B	2	131047876	Severe.M3.MAF_1.perc	reference	0	0.8042	0.4651223	0.5782466	0.4212	0	?+-++-	3120	6	0	566350	292	0	298	0.020138260976192087
Severe	ENSG00000158457	TSPAN33	7	129144707	Severe.M3.MAF_1.perc	reference	0	0.9967	-0.531389	0.6606188	0.4212	0	?-??+-	3798	4	0	547164	182	0	186	0.720164400534652
Severe	ENSG00000092439	TRPM7	15	50552473	Severe.M3.MAF_1.perc	reference	0	0.7246	-0.0883208	0.109816	0.4212	0	?-----	4681	30	0	570150	5687	2	5721	0.8110572207583278
Hospitalized	ENSG00000084731	KIF3C	2	25926598	Hospitalized.M3.MAF_1.perc	reference	0	0.8093	-0.23754719999999999	0.2953417	0.4212	0	?----+	10386	12	0	566184	1078	0	1090	0.010918227926939424
Hospitalized	ENSG00000143952	VPS54	2	63892146	Hospitalized.M3.MAF_1.perc	reference	0	0.6776	-0.0897636	0.1115926	0.4212	0	?----+	11816	93	1	570858	7685	11	7802	0.532942712192317
Hospitalized	ENSG00000198099	ADH4	4	99123657	Hospitalized.M3.MAF_1.perc	reference	0	0.6221	-0.138952	0.172761	0.4212	0	--++-+	11862	45	0	573492	2703	2	2752	0.8826165882961287
Susceptibility	ENSG00000188676	IDO2	8	39934614	Susceptibility.M3.MAF_1.perc	reference	10.9	0.3439	0.1207441	0.1501108	0.4212	0.0162602	+?+++-	26482	93	0	580448	1723	1	1818	0.4743771583311263
Susceptibility	ENSG00000181666	ZNF875	19	37312837	Susceptibility.M3.MAF_1.perc	reference	41.9	0.1423	-0.223954	0.2784479	0.4212	0.1532002	+?--+-	26482	273	0	580448	5929	3	6208	0.9358024605384725
Severe	ENSG00000196812	ZSCAN16	6	28124609	Severe.M4.MAF_0.1.perc	reference	0	0.9669	-0.330317	0.4106353	0.4212	0	?---?-	3727	8	0	563245	1013	1	1023	0.968897970288664
Severe	ENSG00000126262	FFAR2	19	35443907	Severe.M4.MAF_0.1.perc	reference	0	0.6183	-0.1556965	0.1935547	0.4212	0	--++--	4463	13	0	568047	2053	1	2068	0.5261288671455395
Severe	ENSG00000197863	ZNF790	19	36817428	Severe.M4.MAF_0.1.perc	reference	0	0.9273	-0.2119285	0.2634586	0.4212	0	--+?+-	4690	21	0	569455	2538	2	2563	0.8536725497305769
Hospitalized	ENSG00000135324	MRAP2	6	84033772	Hospitalized.M4.MAF_0.1.perc	reference	0	0.9142	-0.1868181	0.2322389	0.4212	0	?-+---	10917	23	0	568681	1530	1	1555	0.2542458115052437
Susceptibility	ENSG00000127955	GNAI1	7	79768028	Susceptibility.M4.MAF_0.1.perc	reference	0	0.6457	0.1234817	0.1535122	0.4212	0	-?++-+	24845	52	0	586903	1113	0	1165	0.4726092331604005
Susceptibility	ENSG00000189056	RELN	7	103471381	Susceptibility.M4.MAF_0.1.perc	reference	17	0.3035	0.0556291	0.0691628	0.4212	0.0061102	-+++--	27803	1030	1	596161	23097	8	24145	0.4245982401312595
Severe	ENSG00000170893	TRH	3	129974688	Severe.M4.MAF_1.perc	reference	0	0.9228	-0.1922015	0.2389663	0.4212	0	---+--	4881	27	0	570475	1929	1	1958	0.4363777641960495
Severe	ENSG00000111911	HINT3	6	125956770	Severe.M4.MAF_1.perc	reference	57.9	0.04957	0.5681831	0.7064446	0.4212	1.1920292	-++?+-	4647	22	0	568235	1193	3	1221	0.2649347754570103
Severe	ENSG00000119523	ALG2	9	99216425	Severe.M4.MAF_1.perc	reference	32.1	0.1953	0.3207614	0.3987501	0.4212	0.2858106	+-+--+	4981	38	0	570679	3597	3	3641	0.45007182338140417
Susceptibility	ENSG00000158859	ADAMTS4	1	161184302	Susceptibility.M4.MAF_1.perc	reference	14.2	0.3231	0.05584	0.069427	0.4212	0.005665	++-+-+	27649	828	1	593695	18916	26	19798	0.4543548021848012
Susceptibility	ENSG00000079308	TNS1	2	217799588	Susceptibility.M4.MAF_1.perc	reference	10.5	0.3487	-0.0388026	0.0482438	0.4212	0.0021513	+----+	28017	1094	4	596178	24923	41	26107	0.18117429458045728
Susceptibility	ENSG00000187905	LRRC74B	22	21045960	Susceptibility.M4.MAF_1.perc	reference	0	0.756	-0.2310282	0.2872163	0.4212	0	??---+	4199	26	0	21432	148	0	174	0.32103984690344967
Susceptibility	ENSG00000179083	FAM133A	23	93674013	Susceptibility.M4.MAF_1.perc	reference	0	0.8548	-0.2074264	0.2578771	0.4212	0	+?----	23277	4	5	535337	147	75	311	0.8732172934215764
Severe	ENSG00000165948	IFI27L1	14	94081301	Severe.M1.MAF_0.1.perc	reference	0	1	-0.9925195	1.2341848	0.4213	0	?--+?-	2055	1	0	560690	132	0	133	0.9434810542269145
Hospitalized	ENSG00000213516	RBMXL1	1	88979456	Hospitalized.M1.MAF_0.1.perc	reference	0	0.4761	0.524092	0.6517473	0.4213	0	?+--++	8807	5	0	564723	170	0	175	0.3841826057938845
Hospitalized	ENSG00000172139	SLC9C1	3	112140898	Hospitalized.M1.MAF_0.1.perc	reference	0	0.927	0.2250313	0.27986	0.4213	0	?+----	10245	25	0	581429	1041	0	1066	0.7324441385513584
Hospitalized	ENSG00000112149	CD83	6	14117256	Hospitalized.M1.MAF_1.perc	reference	22.7	0.2747	0.8595848	1.0688957	0.4213	1.1588892	?-+-?-	8110	4	0	562526	103	0	107	0.7357881217131571
Hospitalized	ENSG00000109089	CDR2L	17	74987632	Hospitalized.M1.MAF_1.perc	reference	0	0.8683	0.6670288	0.829509	0.4213	0	?+--?-	6754	3	0	561875	92	0	95	0.4458636432593146
Severe	ENSG00000130653	PNPLA7	9	137459952	Severe.M3.MAF_0.1.perc	reference	0	0.791	-0.1275619	0.1586099	0.4213	0	---+++	5048	61	0	570761	8748	11	8831	0.4115063198343335
Hospitalized	ENSG00000157796	WDR19	4	39182504	Hospitalized.M3.MAF_0.1.perc	reference	0	0.6232	-0.1327199	0.1650352	0.4213	0	?----+	12017	50	0	583029	3023	0	3073	0.6488151390071295
Susceptibility	ENSG00000122735	DNAI1	9	34457414	Susceptibility.M3.MAF_0.1.perc	reference	23.9	0.2623	0.2330268	0.2898042	0.4213	0.117559	+?++-+	25989	90	0	590784	1852	2	1946	0.11214043442893805
Susceptibility	ENSG00000165309	ARMC3	10	22928024	Susceptibility.M3.MAF_0.1.perc	reference	0	0.7747	-0.1016311	0.1263756	0.4213	0	+?----	26690	66	0	590232	1594	2	1664	0.8236849036417305
Susceptibility	ENSG00000196172	ZNF681	19	23739195	Susceptibility.M3.MAF_0.1.perc	reference	15.1	0.318	-0.222612	0.2768477	0.4213	0.0784575	-?-+--	25681	37	0	578317	1044	1	1083	0.3397466976344339
Susceptibility	ENSG00000124103	FAM209A	20	56517187	Susceptibility.M3.MAF_0.1.perc	reference	0	0.9467	-0.1936537	0.2408155	0.4213	0	+?-+--	24659	16	0	573227	426	0	442	0.5920434207635943
Hospitalized	ENSG00000173905	GOLIM4	3	168008689	Hospitalized.M3.MAF_1.perc	reference	0	0.4601	-0.1241267	0.1543594	0.4213	0	?----+	11558	55	0	571137	3475	3	3536	0.4161717474647691
Susceptibility	ENSG00000113966	ARL6	3	97764521	Susceptibility.M3.MAF_1.perc	reference	0	0.5696	-0.2215549	0.2755143	0.4213	0	+?-+-+	25927	13	0	587488	341	0	354	0.9358879224607095
Susceptibility	ENSG00000176678	FOXL1	16	86576368	Susceptibility.M3.MAF_1.perc	reference	0	0.9112	-0.1835343	0.2282497	0.4213	0	-?--+-	24251	24	0	572843	541	0	565	0.7995075349329309
Severe	ENSG00000156113	KCNMA1	10	76869601	Severe.M4.MAF_0.1.perc	reference	0	0.8453	-0.1394986	0.1734831	0.4213	0	------	4821	41	1	570310	6535	2	6582	0.626896900754195
Severe	ENSG00000167815	PRDX2	19	12796820	Severe.M4.MAF_0.1.perc	reference	0	0.6967	0.2598353	0.3231132	0.4213	0	++++--	3970	11	0	563081	1229	1	1242	0.7167903258493583
Hospitalized	ENSG00000156171	DRAM2	1	111117163	Hospitalized.M4.MAF_0.1.perc	reference	0	0.4131	0.1498486	0.1863244	0.4213	0	?++-?+	9380	43	0	576426	2749	1	2794	0.07980869666456605
Hospitalized	ENSG00000174957	OR5J2	11	56176618	Hospitalized.M4.MAF_0.1.perc	reference	0	0.6698	0.1595789	0.1984356	0.4213	0	?++-+-	11274	43	0	569321	2147	0	2190	0.546794596911994
Susceptibility	ENSG00000168758	SEMA4C	2	96859718	Susceptibility.M4.MAF_0.1.perc	reference	32.3	0.2062	-0.141644	0.176153	0.4213	0.051112	-?+-+-	27340	285	0	591878	6087	3	6378	0.5771006084331043
Susceptibility	ENSG00000104412	EMC2	8	108443601	Susceptibility.M4.MAF_0.1.perc	reference	0	0.6556	-0.1135049	0.1411525	0.4213	0	-?--+-	26705	57	0	587793	1221	1	1280	0.42793051920400654
Hospitalized	ENSG00000104635	SLC39A14	8	22367278	Hospitalized.M4.MAF_1.perc	reference	30.4	0.2186	0.2213159	0.2751937	0.4213	0.1165963	++--?+	9691	76	0	583121	5112	2	5192	0.20581606428700394
Hospitalized	ENSG00000178935	ZNF552	19	57803841	Hospitalized.M4.MAF_1.perc	reference	0	0.538	0.1159418	0.1441852	0.4213	0	?+++--	11375	82	0	581409	4008	3	4096	0.434445537929434
Susceptibility	ENSG00000148057	IDNK	9	83623049	Susceptibility.M4.MAF_1.perc	reference	21.7	0.2763	0.0901973	0.1121623	0.4213	0.0137079	+?++--	27246	183	0	591506	2957	8	3156	0.10593684466183924
Susceptibility	ENSG00000141252	VPS53	17	508503	Susceptibility.M4.MAF_1.perc	reference	0	0.8523	0.0487452	0.0606196	0.4213	0	+?+-++	27126	340	1	591861	7016	4	7366	0.1606284371882108
Severe	ENSG00000140988	RPS2	16	1962058	Severe.M1.MAF_0.1.perc	reference	0	0.9667	-1.2215145	1.5192817	0.4214	0	?--???	1870	0	0	550182	67	0	67	0.254736678357084
Severe	ENSG00000140829	DHX38	16	72093613	Severe.M1.MAF_0.1.perc	reference	0	0.9991	-0.7344971	0.9135636	0.4214	0	?--??-	3496	1	0	561442	288	0	289	0.42694298024840394
Severe	ENSG00000007237	GAS7	17	9910606	Severe.M1.MAF_0.1.perc	reference	0	0.9809	-0.9965063	1.2394169	0.4214	0	?--???	1694	0	0	549391	167	0	167	0.26368382933391066
Hospitalized	ENSG00000105974	CAV1	7	116524994	Hospitalized.M1.MAF_0.1.perc	reference	0	0.9959	-1.0122782	1.2590522	0.4214	0	?--???	5472	1	0	511334	64	0	65	0.3263599809929744
Hospitalized	ENSG00000109089	CDR2L	17	74987632	Hospitalized.M1.MAF_0.1.perc	reference	0	0.8681	0.6669408	0.8296003	0.4214	0	?+--?-	6463	1	0	561367	92	0	93	0.4458636432593146
Hospitalized	ENSG00000160007	ARHGAP35	19	46860997	Hospitalized.M1.MAF_0.1.perc	reference	0	0.9942	-0.8248689	1.0259938	0.4214	0	?--??-	7296	1	0	550886	73	0	74	0.5107637447247393
Severe	ENSG00000168334	XIRP1	3	39183210	Severe.M1.MAF_1.perc	reference	0	0.4794	0.2317073	0.2882213	0.4214	0	?++---	4614	22	0	570067	1772	0	1794	0.7292708190859611
Severe	ENSG00000140988	RPS2	16	1962058	Severe.M1.MAF_1.perc	reference	0	0.9667	-1.2215145	1.5192817	0.4214	0	?--???	1870	0	0	550182	67	0	67	0.254736678357084
Severe	ENSG00000140829	DHX38	16	72093613	Severe.M1.MAF_1.perc	reference	0	0.9991	-0.7344971	0.9135636	0.4214	0	?--??-	3496	1	0	561442	288	0	289	0.42694298024840394
Severe	ENSG00000007237	GAS7	17	9910606	Severe.M1.MAF_1.perc	reference	0	0.9809	-0.9965063	1.2394169	0.4214	0	?--???	1694	0	0	549391	167	0	167	0.26368382933391066
Hospitalized	ENSG00000160007	ARHGAP35	19	46860997	Hospitalized.M1.MAF_1.perc	reference	0	0.9942	-0.8248689	1.0259938	0.4214	0	?--??-	7296	1	0	550886	73	0	74	0.5107637447247393
Susceptibility	ENSG00000137070	IL11RA	9	34650702	Susceptibility.M1.MAF_1.perc	reference	0	0.5542	0.129556	0.1611258	0.4214	0	-?+---	25585	41	0	590154	846	0	887	0.9544046413824301
Susceptibility	ENSG00000183207	RUVBL2	19	48993562	Susceptibility.M1.MAF_1.perc	reference	0	0.9971	-0.5685695	0.7071556	0.4214	0	-?--+?	22380	2	0	565675	52	0	54	0.6241797531025643
Severe	ENSG00000187678	SPRY4	5	142310427	Severe.M3.MAF_0.1.perc	reference	0	0.9883	-0.4400754	0.5473205	0.4214	0	?---?-	1868	2	0	559069	792	0	794	0.6438866006682699
Severe	ENSG00000181090	EHMT1	9	137618992	Severe.M3.MAF_0.1.perc	reference	27.4	0.239	0.4359864	0.542253	0.4214	0.4269812	+-+?+-	4629	17	0	569290	3089	1	3108	0.5744701747491193
Severe	ENSG00000140015	KCNH5	14	62699464	Severe.M3.MAF_0.1.perc	reference	0	0.6302	0.263677	0.3279856	0.4214	0	++-?--	4629	13	0	569284	1763	0	1776	0.6303432853070817
Susceptibility	ENSG00000205439	KRTAP12-3	21	44657932	Susceptibility.M3.MAF_0.1.perc	reference	0	0.9836	0.3353016	0.4170888	0.4214	0	??++--	22248	7	0	554213	130	0	137	0.4293186236720841
Susceptibility	ENSG00000174740	PABPC5	23	91434595	Susceptibility.M3.MAF_0.1.perc	reference	40.8	0.1848	0.4646458	0.577972	0.4214	0.4301803	+?+-??	23649	6	3	528096	64	40	156	0.21458373627503394
Severe	ENSG00000214814	FER1L6	8	123851987	Severe.M3.MAF_1.perc	reference	0	0.8061	-0.1578623	0.1963562	0.4214	0	--+-+-	4950	37	0	570572	3510	5	3557	0.5951986256486753
Severe	ENSG00000188906	LRRK2	12	40196744	Severe.M3.MAF_1.perc	reference	0	0.8432	-0.1169196	0.1454304	0.4214	0	+-++--	4947	59	0	570563	8522	11	8603	0.4098850824744531
Hospitalized	ENSG00000135439	AGAP2	12	57723761	Hospitalized.M3.MAF_1.perc	reference	0	0.8686	0.0843106	0.1048538	0.4214	0	?+++++	11978	125	0	583023	7731	25	7906	0.8935939572352865
Susceptibility	ENSG00000181019	NQO1	16	69706996	Susceptibility.M3.MAF_1.perc	reference	0	0.8754	0.1179376	0.1466777	0.4214	0	+?++--	26418	58	1	590102	1065	2	1129	0.9473568683522535
Severe	ENSG00000070759	TESK2	1	45343883	Severe.M4.MAF_0.1.perc	reference	60.8	0.03693	0.4568656	0.5682493	0.4214	0.7636388	?-+--+	4687	28	0	567854	3871	5	3909	0.5330778266222559
Severe	ENSG00000115828	QPCT	2	37342827	Severe.M4.MAF_0.1.perc	reference	0	0.864	-0.1809341	0.2250264	0.4214	0	+-----	4571	22	0	568367	3889	2	3915	0.35978854315025843
Severe	ENSG00000106648	GALNTL5	7	151956379	Severe.M4.MAF_0.1.perc	reference	0	0.9191	-0.230334	0.2864738	0.4214	0	?-+---	4675	12	0	570229	1929	0	1941	0.6228444208592654
Hospitalized	ENSG00000162511	LAPTM5	1	30732469	Hospitalized.M4.MAF_0.1.perc	reference	0	0.6368	-0.1711084	0.2128258	0.4214	0	?-----	10824	30	0	577404	1954	3	1990	0.7459260723560055
Hospitalized	ENSG00000177489	OR2G2	1	247588360	Hospitalized.M4.MAF_0.1.perc	reference	3.6	0.3862	0.2070965	0.2575981	0.4214	0.0271102	?+----	10451	40	0	564380	1695	0	1735	0.371150364403744
Hospitalized	ENSG00000279263	OR2L8	1	247948858	Hospitalized.M4.MAF_0.1.perc	reference	0	0.4657	-0.4765097	0.5926551	0.4214	0	?--???	3215	4	0	44904	96	0	100	0.9232566415097128
Hospitalized	ENSG00000142182	DNMT3L	21	44246339	Hospitalized.M4.MAF_0.1.perc	reference	0	0.9463	-0.1611577	0.2004367	0.4214	0	?--+-+	11717	39	0	582433	2396	0	2435	0.701843085688689
Severe	ENSG00000158286	RNF207	1	6205475	Severe.M4.MAF_1.perc	reference	13.2	0.3301	-0.1026319	0.1276635	0.4214	0.0123628	?-+++-	4675	87	0	570238	12043	11	12152	0.5886442062040574
Severe	ENSG00000166869	CHP2	16	23755026	Severe.M4.MAF_1.perc	reference	0	0.935	-0.1515695	0.188515	0.4214	0	------	4857	43	0	570171	3879	5	3932	0.3510296009774131
Hospitalized	ENSG00000137817	PARP6	15	72241181	Hospitalized.M4.MAF_1.perc	reference	0	0.699	0.1377729	0.1713461	0.4214	0	?++++-	11926	63	0	580752	2681	1	2746	0.750472537760411
Hospitalized	ENSG00000156697	UTP14A	23	129906121	Hospitalized.M4.MAF_1.perc	reference	55.5	0.06131	0.3938433	0.4898153	0.4214	0.591796	?---++	10045	24	9	523802	343	172	729	0.023652197713033018
Susceptibility	ENSG00000176302	FOXR1	11	118971712	Susceptibility.M4.MAF_1.perc	reference	0	0.7922	0.0791046	0.098396	0.4214	0	+?+---	25237	126	0	589249	2599	2	2729	0.4701359248946511
Susceptibility	ENSG00000140471	LINS1	15	100559369	Susceptibility.M4.MAF_1.perc	reference	0	0.4284	0.0652099	0.081103	0.4214	0	+?+--+	27126	187	1	591861	3871	4	4068	0.4047212369788936
Severe	ENSG00000165905	LARGE2	11	45921621	Severe.M1.MAF_0.1.perc	reference	35.2	0.1863	0.5159717	0.6419285	0.4215	0.6881291	?-+--+	2522	5	0	564575	724	1	731	0.5052637684509795
Severe	ENSG00000135476	ESPL1	12	53268299	Severe.M1.MAF_0.1.perc	reference	58.1	0.06711	0.9556812	1.1888286	0.4215	2.861927	?-+-?+	2491	5	0	564502	1164	1	1171	0.5395718583049519
Hospitalized	ENSG00000232070	TMEM253	14	21098811	Hospitalized.M1.MAF_0.1.perc	reference	34.3	0.1924	0.7352297	0.9146252	0.4215	1.3168009	?-+-+-	7897	4	0	565886	142	0	146	0.7446682625755228
Hospitalized	ENSG00000092009	CMA1	14	24505353	Hospitalized.M1.MAF_0.1.perc	reference	49.1	0.09664	0.891875	1.1095555	0.4215	2.2851719	?-+---	8901	4	0	578233	227	0	231	0.725387810364214
Hospitalized	ENSG00000149646	CNBD2	20	35954564	Hospitalized.M1.MAF_0.1.perc	reference	0	0.4271	0.2037818	0.2535343	0.4215	0	?+---+	10798	22	0	580911	1225	1	1249	0.32086696744213566
Susceptibility	ENSG00000124140	SLC12A5	20	46021690	Susceptibility.M1.MAF_0.1.perc	reference	0	0.8223	0.4405703	0.5480828	0.4215	0	-?+-+?	22603	8	0	570807	80	0	88	0.25831731697670446
Severe	ENSG00000114923	SLC4A3	2	219627394	Severe.M1.MAF_1.perc	reference	0	0.9996	-0.555241	0.6907935	0.4215	0	?---?-	3784	2	0	562540	414	1	418	0.10083052901742938
Severe	ENSG00000124587	PEX6	6	42963865	Severe.M1.MAF_1.perc	reference	0	0.9127	-0.3399438	0.4229017	0.4215	0	?--+--	4005	5	0	566910	1022	0	1027	0.30707723571146517
Hospitalized	ENSG00000173113	TRMT112	11	64316460	Hospitalized.M1.MAF_1.perc	reference	0	0.9364	-0.5611277	0.6980835	0.4215	0	?--??-	8176	2	0	571631	160	0	162	0.46859818110829876
Severe	ENSG00000163793	DNAJC5G	2	27275433	Severe.M3.MAF_0.1.perc	reference	39.4	0.1588	0.5478073	0.681444	0.4215	0.875451	?---++	3719	5	0	565826	598	1	605	0.7733160869864091
Hospitalized	ENSG00000113263	ITK	5	157142933	Hospitalized.M3.MAF_0.1.perc	reference	34	0.1949	0.4476532	0.5569488	0.4215	0.5330527	?+-++-	11576	24	0	570621	853	1	879	0.2554022703326875
Hospitalized	ENSG00000106459	NRF1	7	129611720	Hospitalized.M3.MAF_0.1.perc	reference	0	0.9769	0.488116	0.6072882	0.4215	0	?+----	8331	9	0	566065	285	0	294	0.21563174705894336
Susceptibility	ENSG00000143643	TTC13	1	230906243	Susceptibility.M3.MAF_0.1.perc	reference	2.6	0.3915	0.1187171	0.1476975	0.4215	0.0116189	-?+--+	25166	102	0	586988	2187	1	2291	0.5634258369392889
Susceptibility	ENSG00000171097	KYAT1	9	128832942	Susceptibility.M3.MAF_0.1.perc	reference	0	0.9583	0.0922281	0.1147448	0.4215	0	+?+---	26789	95	0	590610	2033	0	2128	0.5559436061877832
Hospitalized	ENSG00000006282	SPATA20	17	50543058	Hospitalized.M3.MAF_1.perc	reference	0	0.4185	-0.1115485	0.1387621	0.4215	0	?-++--	11927	89	0	583124	3872	0	3961	0.41495506162877893
Susceptibility	ENSG00000140675	SLC5A2	16	31483002	Susceptibility.M3.MAF_1.perc	reference	3.9	0.3848	0.0990662	0.1232315	0.4215	0.008654	-?+++-	26914	145	0	591106	2886	2	3035	0.3729518744503685
Severe	ENSG00000173530	TNFRSF10D	8	23135588	Severe.M4.MAF_0.1.perc	reference	43.7	0.1493	0.6247429	0.7771509	0.4215	1.0644229	+-+??-	4047	10	0	566257	1521	1	1533	0.30662990547867774
Hospitalized	ENSG00000170881	RNF139	8	124474880	Hospitalized.M4.MAF_0.1.perc	reference	32.5	0.2047	0.2810678	0.3496328	0.4215	0.1994801	?-++-+	11416	56	0	580464	2802	2	2862	0.908389502032133
Hospitalized	ENSG00000005893	LAMP2	23	120426148	Hospitalized.M4.MAF_0.1.perc	reference	0	0.7973	-0.2930083	0.3645475	0.4215	0	?--??-	8824	3	1	518864	292	114	525	0.03091184203412374
Susceptibility	ENSG00000182782	HCAR2	12	122701293	Susceptibility.M4.MAF_0.1.perc	reference	16.7	0.3082	0.1372726	0.1707673	0.4215	0.0320143	+?+++-	24640	110	0	576044	2480	2	2594	0.5085934693941457
Susceptibility	ENSG00000268988	SPANXN2	23	143711955	Susceptibility.M4.MAF_0.1.perc	reference	0	0.9762	-0.2011377	0.2502039	0.4215	0	-?----	23832	3	4	537229	123	70	274	0.22919463191440398
Severe	ENSG00000182718	ANXA2	15	60347134	Severe.M4.MAF_1.perc	reference	11.3	0.3434	0.2313596	0.2878194	0.4215	0.078486	+++-+-	4332	51	0	563343	4050	2	4105	0.8571927218999706
Severe	ENSG00000159263	SIM2	21	36699115	Severe.M4.MAF_1.perc	reference	17.6	0.2998	0.2011274	0.2502045	0.4215	0.0742599	++-+++	4851	54	0	568154	6817	5	6881	0.7466136757584262
Hospitalized	ENSG00000153140	CETN3	5	90392257	Hospitalized.M4.MAF_1.perc	reference	0	0.7937	-0.1440523	0.179195	0.4215	0	?--+--	11647	42	0	568625	2450	1	2494	0.43916493483202373
Hospitalized	ENSG00000184293	CLECL1	12	9715860	Hospitalized.M4.MAF_1.perc	reference	0	0.7693	-0.1778938	0.2213204	0.4215	0	?-+--+	10365	19	0	567243	1797	2	1820	0.2050776590389841
Hospitalized	ENSG00000197608	ZNF841	19	52064466	Hospitalized.M4.MAF_1.perc	reference	0	0.8397	0.0852121	0.1060003	0.4215	0	?++-+-	11603	132	0	581421	7416	5	7558	0.4372821033846629
Susceptibility	ENSG00000100911	PSME2	14	24143362	Susceptibility.M4.MAF_1.perc	reference	0	0.8289	-0.0968275	0.120463	0.4215	0	-?--++	26321	82	0	587096	1680	1	1764	0.6269506211111676
Hospitalized	ENSG00000013619	MAMLD1	23	150361422	Hospitalized.M1.MAF_0.1.perc	reference	0	0.876	0.5836303	0.7262643	0.4216	0	?++--?	7830	3	1	506650	28	14	61	0.16517242828287437
Susceptibility	ENSG00000163060	TEKT4	2	94871430	Susceptibility.M1.MAF_0.1.perc	reference	73.2	0.004916	0.8708322	1.0836396	0.4216	3.429	+?-+--	24919	24	0	583537	619	0	643	0.5803700352085703
Susceptibility	ENSG00000082805	ERC1	12	990509	Susceptibility.M1.MAF_0.1.perc	reference	0	0.562	0.2893602	0.3600212	0.4216	0	-?++--	23618	9	0	587187	204	0	213	0.01409851641105195
Severe	ENSG00000104611	SH2D4A	8	19313693	Severe.M1.MAF_1.perc	reference	0	0.9335	0.2327279	0.2896053	0.4216	0	?+----	4309	21	0	568768	2552	0	2573	0.1800249434686209
Severe	ENSG00000197887	OR1S2	11	58203202	Severe.M1.MAF_1.perc	reference	0	0.5887	0.6452266	0.8028711	0.4216	0	?++??-	3299	3	0	560889	255	0	258	0.4382554184816775
Hospitalized	ENSG00000013619	MAMLD1	23	150361422	Hospitalized.M1.MAF_1.perc	reference	0	0.876	0.5836303	0.7262643	0.4216	0	?++--?	7830	3	1	506650	28	14	61	0.16517242828287437
Susceptibility	ENSG00000082805	ERC1	12	990509	Susceptibility.M1.MAF_1.perc	reference	0	0.562	0.2893602	0.3600212	0.4216	0	-?++--	23618	9	0	587187	204	0	213	0.01409851641105195
Hospitalized	ENSG00000069431	ABCC9	12	21797389	Hospitalized.M3.MAF_0.1.perc	reference	0	0.9886	0.1572874	0.1957295	0.4216	0	?+-+++	10466	36	0	581744	2307	1	2345	0.6721932689531245
Hospitalized	ENSG00000111144	LTA4H	12	96000753	Hospitalized.M3.MAF_0.1.perc	reference	10	0.3493	0.2761763	0.3436373	0.4216	0.106169	?-+-++	11188	31	0	570515	2073	1	2106	0.21087871926312574
Susceptibility	ENSG00000114013	CD86	3	122055362	Susceptibility.M3.MAF_0.1.perc	reference	34.3	0.218	0.6290729	0.7827779	0.4216	0.8039418	+?+-??	22758	15	0	561301	290	0	305	0.4787954734493892
Severe	ENSG00000183840	GPR39	2	132416805	Severe.M3.MAF_1.perc	reference	32.5	0.1921	-0.3319486	0.4130937	0.4216	0.3055766	-+--++	4751	24	0	570019	1503	1	1529	0.69572358303565
Severe	ENSG00000139219	COL2A1	12	47972967	Severe.M3.MAF_1.perc	reference	0	0.7491	-0.1444001	0.1796629	0.4216	0	?-+++-	4602	35	0	559114	3988	2	4027	0.2628131957588593
Severe	ENSG00000165556	CDX2	13	27960918	Severe.M3.MAF_1.perc	reference	0	0.9878	-0.3080829	0.3833937	0.4216	0	?-----	4259	7	0	567449	1071	0	1078	0.30626419510270075
Susceptibility	ENSG00000125084	WNT1	12	48978322	Susceptibility.M3.MAF_1.perc	reference	21.5	0.2778	-0.2635253	0.3278956	0.4216	0.1331019	-?+---	24305	32	0	574799	644	0	676	0.5733153970767648
Susceptibility	ENSG00000165555	NOXRED1	14	77394021	Susceptibility.M3.MAF_1.perc	reference	27.3	0.2398	-0.3088017	0.3842097	0.4216	0.2142088	-?+--+	24098	22	0	574857	469	0	491	0.20996750589640842
Severe	ENSG00000172139	SLC9C1	3	112140898	Severe.M4.MAF_0.1.perc	reference	0	0.7035	0.1290427	0.1605655	0.4216	0	+++-++	4906	51	0	570619	5500	1	5553	0.19811297803126418
Severe	ENSG00000164327	RICTOR	5	38937920	Severe.M4.MAF_0.1.perc	reference	0	0.8788	-0.1069674	0.1331074	0.4216	0	--++--	4718	63	0	568985	7786	1	7851	0.6473595559173131
Severe	ENSG00000108219	TSPAN14	10	80454166	Severe.M4.MAF_0.1.perc	reference	0	0.8637	-0.3270342	0.4068969	0.4216	0	?--??-	3957	7	0	563066	1066	0	1073	0.48738268658902495
Severe	ENSG00000108773	KAT2A	17	42113111	Severe.M4.MAF_0.1.perc	reference	0	0.7971	-0.1638234	0.203831	0.4216	0	+-+---	4474	33	0	566985	4809	1	4844	0.5339024437141568
Hospitalized	ENSG00000169902	TPST1	7	66205317	Hospitalized.M4.MAF_0.1.perc	reference	7.2	0.3657	-0.2382417	0.2964439	0.4216	0.0579192	?--+--	11443	31	0	567345	1489	1	1522	0.6926422778771569
Susceptibility	ENSG00000203859	HSD3B2	1	119414931	Susceptibility.M4.MAF_0.1.perc	reference	16.8	0.3078	0.1728832	0.2151437	0.4216	0.0513964	-?++++	25827	76	0	576280	1628	0	1704	0.9049673505552324
Susceptibility	ENSG00000196792	STRN3	14	30893799	Susceptibility.M4.MAF_0.1.perc	reference	0	0.8579	0.0552597	0.068768	0.4216	0	-?+---	27126	255	0	591861	5633	1	5890	0.19167265098179234
Susceptibility	ENSG00000133030	MPRIP	17	17042457	Susceptibility.M4.MAF_0.1.perc	reference	28.5	0.2212	-0.1290493	0.1605683	0.4216	0.0424425	---+-+	28001	301	0	596031	7057	2	7362	0.7001617690301816
Severe	ENSG00000164440	TXLNB	6	139240061	Severe.M4.MAF_1.perc	reference	0	0.5535	-0.1073598	0.1335765	0.4216	0	+-+--+	4950	76	0	570572	9544	7	9634	0.8500579092490909
Severe	ENSG00000239839	DEFA3	8	7015869	Severe.M4.MAF_1.perc	reference	0	0.7269	-0.1933161	0.2405272	0.4216	0	?-+??-	3221	18	0	560721	5348	15	5396	0.8383812981884641
Hospitalized	ENSG00000144362	PHOSPHO2	2	169694454	Hospitalized.M4.MAF_1.perc	reference	0	0.4753	-0.1960175	0.2439174	0.4216	0	?+--+-	9646	23	0	564219	1339	0	1362	0.4123450320986055
Hospitalized	ENSG00000166262	FAM227B	15	49326962	Hospitalized.M4.MAF_1.perc	reference	79.4	6.552e-4	0.3006432	0.3741104	0.4216	0.4641346	?-+-++	12124	129	0	583311	7976	3	8111	0.10594137189127922
Susceptibility	ENSG00000075292	ZNF638	2	71276561	Susceptibility.M4.MAF_1.perc	reference	0	0.8466	-0.0302409	0.0376284	0.4216	0	-+-++-	27945	841	2	596172	18773	14	19646	0.14321527268530065
Susceptibility	ENSG00000145214	DGKQ	4	958887	Susceptibility.M4.MAF_1.perc	reference	29.5	0.2139	0.0700942	0.0872263	0.4216	0.0131944	++-+--	27803	778	2	596144	17706	2	18492	0.5785966853882002
Susceptibility	ENSG00000083312	TNPO1	5	72816312	Susceptibility.M4.MAF_1.perc	reference	26.5	0.2359	-0.1460193	0.1817001	0.4216	0.0519513	--+-+-	27307	130	0	595154	2812	3	2948	0.26498630336487494
Susceptibility	ENSG00000215474	SKOR2	18	47206169	Susceptibility.M4.MAF_1.perc	reference	0	0.4616	0.0461683	0.0574511	0.4216	0	-?++++	21723	367	0	477477	8539	4	8914	0.2101550872272316
Severe	ENSG00000080224	EPHA6	3	96814581	Severe.M1.MAF_0.1.perc	reference	0	0.5776	-0.4623534	0.57543010000000006	0.4217	0	?-+---	3700	1	0	562979	460	0	461	0.4809914669191634
Severe	ENSG00000161013	MGAT4B	5	179797597	Severe.M1.MAF_0.1.perc	reference	0	0.9608	0.5426968	0.6754361	0.4217	0	?+-+?-	2234	3	0	560220	249	0	252	0.3210160398241989
Severe	ENSG00000072778	ACADVL	17	7217125	Severe.M1.MAF_0.1.perc	reference	0	0.9332	-0.4763059	0.592755	0.4217	0	?-+?--	2745	3	0	565682	607	0	610	0.4145893550648693
Hospitalized	ENSG00000075388	FGF4	11	69771022	Hospitalized.M1.MAF_0.1.perc	reference	0	1	-1.0040621	1.2496	0.4217	0	?-????	5385	0	0	532527	70	0	70	0.19433955195790778
Susceptibility	ENSG00000137449	CPEB2	4	15002481	Susceptibility.M1.MAF_0.1.perc	reference	0	0.7873	0.290482	0.3615603	0.4217	0	-?++-?	24283	13	0	567989	190	0	203	0.11898850585899455
Severe	ENSG00000161013	MGAT4B	5	179797597	Severe.M1.MAF_1.perc	reference	0	0.9608	0.5426968	0.6754361	0.4217	0	?+-+?-	2234	3	0	560220	249	0	252	0.3210160398241989
Severe	ENSG00000034713	GABARAPL2	16	75566375	Severe.M1.MAF_1.perc	reference	0	0.4084	-0.3977595	0.4950919	0.4217	0	?--?+?	2103	3	0	552896	346	1	351	0.5390308723769052
Hospitalized	ENSG00000075388	FGF4	11	69771022	Hospitalized.M1.MAF_1.perc	reference	0	1	-1.0040621	1.2496	0.4217	0	?-????	5385	0	0	532527	70	0	70	0.19433955195790778
Susceptibility	ENSG00000114023	FAM162A	3	122384176	Susceptibility.M1.MAF_1.perc	reference	0	0.719	0.2066028	0.2571298	0.4217	0	-?++--	24475	20	0	577338	409	0	429	0.43272277435166223
Severe	ENSG00000185156	MFSD6L	17	8797110	Severe.M3.MAF_0.1.perc	reference	0	0.987	-0.2181512	0.2715027	0.4217	0	?---+-	4494	18	0	569444	2732	2	2754	0.823046024135476
Severe	ENSG00000161265	U2AF1L4	19	35742464	Severe.M3.MAF_0.1.perc	reference	37.5	0.1869	0.6038978	0.7515811	0.4217	0.8221002	?-++?-	4027	6	0	563834	329	0	335	0.47860415336920553
Hospitalized	ENSG00000132623	ANKEF1	20	9986126	Hospitalized.M3.MAF_0.1.perc	reference	0	0.9441	0.1494327	0.1859963	0.4217	0	?+++-+	12076	49	0	583121	2078	0	2127	0.708760388320939
Susceptibility	ENSG00000146376	ARHGAP18	6	129576132	Susceptibility.M3.MAF_0.1.perc	reference	0	0.7749	-0.1847115	0.2298792	0.4217	0	-?----	25619	22	0	576463	490	0	512	0.2259372758608208
Susceptibility	ENSG00000101017	CD40	20	46118278	Susceptibility.M3.MAF_0.1.perc	reference	0	0.9143	-0.3348813	0.4168294	0.4217	0	-?-+--	22774	5	0	564470	141	0	146	0.6497056609180243
Hospitalized	ENSG00000184351	KRTAP19-1	21	30479706	Hospitalized.M3.MAF_1.perc	reference	0	0.7963	0.3566237	0.4438051	0.4217	0	?+---?	9611	32	0	546399	52	0	84	0.2580174552657201
Hospitalized	ENSG00000106089	STX1A	7	73699206	Hospitalized.M4.MAF_0.1.perc	reference	45.3	0.1397	-0.4317709	0.5373841	0.4217	0.509507	?+--?-	10674	24	0	576577	1534	1	1560	0.9361811696215595
Susceptibility	ENSG00000188092	GPR89B	1	147928393	Susceptibility.M4.MAF_0.1.perc	reference	0	0.9831	0.0671385	0.0835659	0.4217	0	-?++-+	24179	167	1	578509	3841	12	4034	0.052670786602022804
Susceptibility	ENSG00000147654	EBAG9	8	109539711	Susceptibility.M4.MAF_0.1.perc	reference	0	0.7964	-0.1512402	0.1882349	0.4217	0	+?----	25700	27	0	585682	766	0	793	0.7634343719495207
Severe	ENSG00000145451	GLRA3	4	174636920	Severe.M4.MAF_1.perc	reference	0	0.8874	-0.1591918	0.1981479	0.4217	0	+-++--	4718	33	0	569000	6837	8	6886	0.48352845638435477
Severe	ENSG00000165449	SLC16A9	10	59650764	Severe.M4.MAF_1.perc	reference	0	0.8557	-0.139021	0.1730372	0.4217	0	---+-+	4662	47	0	568590	7836	26	7935	0.57093151143497
Hospitalized	ENSG00000148335	NTMT1	9	129608884	Hospitalized.M4.MAF_1.perc	reference	32.2	0.2068	0.2781502	0.3461991	0.4217	0.190154	?-++++	10575	42	1	578609	2126	0	2170	0.5849913524396251
Hospitalized	ENSG00000037042	TUBG2	17	42659284	Hospitalized.M4.MAF_1.perc	reference	0	0.74	-0.1326605	0.1650986	0.4217	0	?-+---	11105	46	0	580532	3176	2	3226	0.5364065812633003
Susceptibility	ENSG00000172296	SPTLC3	20	13008972	Susceptibility.M4.MAF_1.perc	reference	9.5	0.3519	-0.0964405	0.1200179	0.4217	0.0120196	-?--++	27126	170	0	591861	4375	0	4545	0.45797685231695356
Severe	ENSG00000146192	FGD2	6	37005646	Severe.M1.MAF_0.1.perc	reference	0	0.9863	-0.5716354	0.7116701	0.4218	0	?--?--	2629	0	0	564522	317	0	317	0.5132877107585373
Susceptibility	ENSG00000160058	BSDC1	1	32364633	Susceptibility.M1.MAF_0.1.perc	reference	8.2	0.3521	0.4565338	0.5682976	0.4218	0.1498721	+?--+?	21618	6	0	544737	102	0	108	0.3219209640671764
Susceptibility	ENSG00000118579	MED28	4	17614641	Susceptibility.M1.MAF_0.1.perc	reference	0	0.9261	0.3136443	0.3904548	0.4218	0	-?+---	23501	9	0	577577	182	0	191	0.5941014792145332
Susceptibility	ENSG00000198040	ZNF84	12	133037292	Susceptibility.M1.MAF_0.1.perc	reference	0	0.9965	-0.2543516	0.3166632	0.4218	0	-?----	22191	8	0	568556	274	0	282	0.9535701916975956
Susceptibility	ENSG00000140955	ADAD2	16	84191138	Susceptibility.M1.MAF_0.1.perc	reference	45.1	0.1215	0.389303	0.484597	0.4218	0.4724664	+?-+-+	25831	32	0	588324	948	0	980	0.717389276938655
Severe	ENSG00000072778	ACADVL	17	7217125	Severe.M1.MAF_1.perc	reference	0	0.9332	-0.4760249	0.5925874	0.4218	0	?-+?--	2745	3	0	565682	608	0	611	0.4145893550648693
Susceptibility	ENSG00000160058	BSDC1	1	32364633	Susceptibility.M1.MAF_1.perc	reference	8.2	0.3521	0.4565338	0.5682976	0.4218	0.1498721	+?--+?	21618	6	0	544737	102	0	108	0.3219209640671764
Susceptibility	ENSG00000118579	MED28	4	17614641	Susceptibility.M1.MAF_1.perc	reference	0	0.9261	0.3136443	0.3904548	0.4218	0	-?+---	23501	9	0	577577	182	0	191	0.5941014792145332
Susceptibility	ENSG00000198040	ZNF84	12	133037292	Susceptibility.M1.MAF_1.perc	reference	0	0.9965	-0.2543516	0.3166632	0.4218	0	-?----	22191	8	0	568556	274	0	282	0.9535701916975956
Severe	ENSG00000135956	TMEM127	2	96248514	Severe.M3.MAF_0.1.perc	reference	0	0.9716	-0.367284	0.4572356	0.4218	0	?--??-	3527	4	0	562882	974	0	978	0.2315915870477111
Severe	ENSG00000048342	CC2D2A	4	15469865	Severe.M3.MAF_0.1.perc	reference	0	0.899	-0.1539188	0.1915929	0.4218	0	--+++-	4902	34	0	570609	4913	1	4949	0.6228807603391943
Hospitalized	ENSG00000140623	SEPTIN12	16	4777606	Hospitalized.M3.MAF_0.1.perc	reference	38	0.1676	0.4021717	0.5006196	0.4218	0.4322299	?-+-++	10947	24	0	578486	1418	1	1444	0.9253346956985112
Hospitalized	ENSG00000078043	PIAS2	18	46803218	Hospitalized.M3.MAF_0.1.perc	reference	0	0.702	-0.3046376	0.3792683	0.4218	0	?-+---	9690	7	0	565660	671	0	678	0.680812707774998
Susceptibility	ENSG00000116273	PHF13	1	6613731	Susceptibility.M3.MAF_0.1.perc	reference	0	0.5551	0.3414286	0.4250734	0.4218	0	-?+-+?	24693	10	0	569462	125	0	135	0.43727147206704775
Severe	ENSG00000164122	ASB5	4	176213673	Severe.M3.MAF_1.perc	reference	0	0.8847	-0.2719599	0.338559	0.4218	0	+-----	4548	9	0	569234	1665	1	1676	0.967117235656563
Severe	ENSG00000172366	MCRIP2	16	636817	Severe.M3.MAF_1.perc	reference	0	0.879	-0.4329841	0.5389762	0.4218	0	----?-	4114	4	0	562527	412	0	416	0.3007122541549104
Hospitalized	ENSG00000153002	CPB1	3	148791102	Hospitalized.M3.MAF_1.perc	reference	0	0.6411	-0.1425088	0.1773926	0.4218	0	?-+-+-	12124	48	0	583310	2185	4	2241	0.4081085383135334
Hospitalized	ENSG00000119326	CTNNAL1	9	108942569	Hospitalized.M3.MAF_1.perc	reference	0	0.6386	0.1421773	0.1769877	0.4218	0	?++--+	10742	46	0	580103	2677	0	2723	0.7231432128824477
Susceptibility	ENSG00000114013	CD86	3	122055362	Susceptibility.M3.MAF_1.perc	reference	34.4	0.218	0.6288677	0.7829231	0.4218	0.8044158	+?+-??	22758	15	0	561301	291	0	306	0.4787954734493892
Susceptibility	ENSG00000234186	C16orf82	16	27066927	Susceptibility.M3.MAF_1.perc	reference	0	0.8955	0.3236105	0.4028589	0.4218	0	+?+-??	22018	9	0	565169	136	0	145	0.528114711696877
Severe	ENSG00000186766	FOXI2	10	127737185	Severe.M4.MAF_0.1.perc	reference	0	0.4936	-0.263795	0.3283713	0.4218	0	+-+-+-	4316	11	0	565084	1722	0	1733	0.405474625761415
Hospitalized	ENSG00000148826	NKX6-2	10	132783179	Hospitalized.M4.MAF_0.1.perc	reference	0	0.963	-0.1716851	0.2137269	0.4218	0	?-+---	10644	32	0	576640	2236	2	2272	0.43295160326421855
Hospitalized	ENSG00000205809	KLRC2	12	10426854	Hospitalized.M4.MAF_0.1.perc	reference	32.8	0.2028	0.3219102	0.4006995	0.4218	0.2458369	?++-+-	6707	12	2	574024	909	63	1051	0.5340321620522882
Susceptibility	ENSG00000072364	AFF4	5	132875395	Susceptibility.M4.MAF_0.1.perc	reference	18.4	0.2973	-0.1142581	0.1422415	0.4218	0.0243064	-?+--+	26646	206	0	590246	4728	0	4934	0.4966746982179838
Severe	ENSG00000255221	CARD17	11	105092469	Severe.M4.MAF_1.perc	reference	57.2	0.07153	0.4464498	0.5557684	0.4218	0.6164729	?-+?+-	4173	14	0	567348	2081	0	2095	0.4886026120375315
Severe	ENSG00000139629	GALNT6	12	51351247	Severe.M4.MAF_1.perc	reference	0	0.5567	0.129552	0.1612789	0.4218	0	-+---+	4906	56	0	570620	5365	1	5423	0.5491106761912647
Hospitalized	ENSG00000116954	RRAGC	1	38838198	Hospitalized.M4.MAF_1.perc	reference	0	0.4096	0.169519	0.2110235	0.4218	0	?+-+++	10942	38	0	579425	1719	2	1761	0.39999533362311235
Susceptibility	ENSG00000163463	KRTCAP2	1	155169408	Susceptibility.M4.MAF_1.perc	reference	0	0.8612	-0.1219	0.1517404	0.4218	0	-?---+	26120	44	0	587271	1102	2	1150	0.749801796159815
Susceptibility	ENSG00000143320	CRABP2	1	156699606	Susceptibility.M4.MAF_1.perc	reference	7.5	0.3638	-0.1394577	0.1736099	0.4218	0.0279258	-?---+	27079	137	1	591673	3407	0	3546	0.9682430556068509
Susceptibility	ENSG00000167182	SP2	17	47896150	Susceptibility.M4.MAF_1.perc	reference	0	0.5719	0.066	0.0821553	0.4218	0	+?+-+-	26098	183	0	588356	3790	2	3977	0.36483742410694364
Hospitalized	ENSG00000080166	DCT	13	94436811	Hospitalized.M1.MAF_0.1.perc	reference	9.9	0.3434	-0.3010755	0.3748782	0.4219	0.092135	?--?+-	10073	11	0	565462	1002	0	1013	0.27352045374082756
Susceptibility	ENSG00000148459	PDSS1	10	26697701	Susceptibility.M1.MAF_0.1.perc	reference	0	0.9652	-0.2716822	0.3382718	0.4219	0	-?-++?	23133	8	0	579355	219	0	227	0.5720000281968037
Susceptibility	ENSG00000253506	NACA2	17	61590421	Susceptibility.M1.MAF_0.1.perc	reference	50.9	0.1064	0.6330234	0.7882194	0.4219	1.0775657	-?-+?+	24360	8	0	571954	108	1	118	0.952845038728811
Hospitalized	ENSG00000177462	OR2T8	1	247920252	Hospitalized.M1.MAF_1.perc	reference	53.4	0.07224	0.5343381	0.665258	0.4219	0.9634851	?+---+	8515	15	1	566778	344	36	433	0.6174830822798022
Susceptibility	ENSG00000163060	TEKT4	2	94871430	Susceptibility.M1.MAF_1.perc	reference	73.2	0.004901	0.8704633	1.0838715	0.4219	3.4310342	+?-+--	24919	24	0	583537	623	0	647	0.5803700352085703
Susceptibility	ENSG00000096401	CDC5L	6	44387706	Susceptibility.M1.MAF_1.perc	reference	0	0.6807	0.4800525	0.5977431	0.4219	0	??+?+-	20104	7	0	531722	56	0	63	0.98105510283866
Susceptibility	ENSG00000148459	PDSS1	10	26697701	Susceptibility.M1.MAF_1.perc	reference	0	0.9652	-0.2716822	0.3382718	0.4219	0	-?-++?	23133	8	0	579355	219	0	227	0.5720000281968037
Susceptibility	ENSG00000166452	AKIP1	11	8911139	Susceptibility.M1.MAF_1.perc	reference	0	0.521	0.2162474	0.2692762	0.4219	0	+?-+?-	22988	16	0	573135	297	0	313	0.5547782527960214
Severe	ENSG00000100345	MYH9	22	36281280	Severe.M3.MAF_0.1.perc	reference	10.7	0.3475	-0.248145	0.3090002	0.4219	0.0670766	+-+--+	3503	15	0	177444	1415	0	1430	0.03078299628943152
Hospitalized	ENSG00000188290	HES4	1	998962	Hospitalized.M3.MAF_0.1.perc	reference	0	0.8737	0.3143684	0.391453	0.4219	0	?++---	11300	13	0	582550	383	0	396	0.3876296731681697
Hospitalized	ENSG00000103260	METRN	16	715118	Hospitalized.M3.MAF_0.1.perc	reference	0	0.6723	-0.3097108	0.3856716	0.4219	0	?-+-?-	9039	12	0	575078	555	0	567	0.5607925682425658
Hospitalized	ENSG00000125430	HS3ST3B1	17	14301081	Hospitalized.M3.MAF_0.1.perc	reference	62.4	0.06981	1.2642402	1.5740768	0.4219	3.9134426	?-+??-	7901	4	0	559134	138	0	142	0.810371268549001
Hospitalized	ENSG00000101198	NKAIN4	20	63240784	Hospitalized.M3.MAF_0.1.perc	reference	0	0.8497	-0.4688884	0.5838087	0.4219	0	?--?--	7402	1	0	564651	213	0	214	0.377023595209481
Susceptibility	ENSG00000253506	NACA2	17	61590421	Susceptibility.M3.MAF_0.1.perc	reference	50.9	0.1064	0.6330234	0.7882194	0.4219	1.0775657	-?-+?+	24360	8	0	571954	108	1	118	0.952845038728811
Susceptibility	ENSG00000087510	TFAP2C	20	56629306	Susceptibility.M3.MAF_0.1.perc	reference	0	0.5468	0.2101138	0.2616205	0.4219	0	-?++-+	23852	21	0	573070	367	0	388	0.8837014526344056
Hospitalized	ENSG00000204104	TRAF3IP1	2	238320441	Hospitalized.M3.MAF_1.perc	reference	0	0.6859	0.1609668	0.2004435	0.4219	0	?++++-	10613	37	0	578047	2068	1	2107	0.7020162526474967
Hospitalized	ENSG00000144711	IQSEC1	3	12897043	Hospitalized.M3.MAF_1.perc	reference	59.3	0.03105	-0.3470747	0.4321769	0.4219	0.5431707	+-----	11969	71	0	573782	2810	1	2883	0.3584092827322455
Susceptibility	ENSG00000198734	F5	1	169511951	Susceptibility.M3.MAF_1.perc	reference	7.6	0.3633	0.1085786	0.1351902	0.4219	0.0141861	-?++-+	26482	157	0	580448	3141	2	3302	0.3429883850813723
Susceptibility	ENSG00000161013	MGAT4B	5	179797597	Susceptibility.M3.MAF_1.perc	reference	0	0.8347	-0.1232121	0.1534229	0.4219	0	-?----	26650	45	0	590050	1129	0	1174	0.6068689283420229
Susceptibility	ENSG00000134940	ACRV1	11	125671522	Susceptibility.M3.MAF_1.perc	reference	0	0.5348	0.2623089	0.3266436	0.4219	0	-?+--+	24797	16	0	576397	251	0	267	0.992771863854005
Susceptibility	ENSG00000087510	TFAP2C	20	56629306	Susceptibility.M3.MAF_1.perc	reference	0	0.5468	0.2101138	0.2616205	0.4219	0	-?++-+	23852	21	0	573070	367	0	388	0.8837014526344056
Severe	ENSG00000173080	RXFP4	1	155941638	Severe.M4.MAF_0.1.perc	reference	0	0.9528	-0.2224364	0.2769459	0.4219	0	?---+-	4498	17	0	569358	2142	2	2163	0.8533232231529404
Severe	ENSG00000137274	BPHL	6	3118374	Severe.M4.MAF_0.1.perc	reference	0	0.916	-0.0938425	0.1168439	0.4219	0	--+---	4826	21	0	568024	2583	0	2604	0.8461027509401639
Severe	ENSG00000166887	VPS39	15	42158701	Severe.M4.MAF_0.1.perc	reference	61.8	0.02261	0.4194144	0.5221895	0.4219	0.7867864	--+++-	4654	37	0	566535	4471	1	4510	0.44283482987951334
Hospitalized	ENSG00000183439	TRIM61	4	164954446	Hospitalized.M4.MAF_0.1.perc	reference	0	0.9303	0.2541969	0.3165055	0.4219	0	?++-+-	7232	15	0	563132	872	1	889	0.3281496554696961
Hospitalized	ENSG00000119335	SET	9	128683424	Hospitalized.M4.MAF_0.1.perc	reference	0	0.6761	0.2134007	0.2657298	0.4219	0	?++-+-	10198	23	0	581222	1151	1	1176	0.563194992390872
Hospitalized	ENSG00000171016	PYGO1	15	55538884	Hospitalized.M4.MAF_0.1.perc	reference	7.1	0.366	-0.194478	0.2421267	0.4219	0.0424416	?---+-	11102	49	0	566547	2617	2	2670	0.4609294811182928
Susceptibility	ENSG00000168582	CRYGA	2	208160740	Susceptibility.M4.MAF_0.1.perc	reference	0	0.4556	0.0997449	0.1242028	0.4219	0	-+++++	27162	79	0	593896	1605	1	1686	0.8773109928714583
Susceptibility	ENSG00000163814	CDCP1	3	45082277	Susceptibility.M4.MAF_0.1.perc	reference	0	0.8449	-0.064114	0.0798223	0.4219	0	-?-++-	26002	159	0	578833	4228	1	4389	0.6493082288392186
Susceptibility	ENSG00000145782	ATG12	5	115828200	Susceptibility.M4.MAF_0.1.perc	reference	0	0.9836	0.1185374	0.1476088	0.4219	0	-?++--	24769	56	0	586615	1199	0	1255	0.24289684900121813
Susceptibility	ENSG00000076351	SLC46A1	17	28394642	Susceptibility.M4.MAF_0.1.perc	reference	48.4	0.1011	0.2195938	0.2734008	0.4219	0.1513479	+?-+--	26488	91	0	586924	1910	2	2005	0.7472749674350248
Susceptibility	ENSG00000132589	FLOT2	17	28879335	Susceptibility.M4.MAF_1.perc	reference	0	0.74	-0.0453685	0.0564928	0.4219	0	+?--+-	26599	343	0	590058	9042	1	9387	0.24494192966108172
Susceptibility	ENSG00000176533	GNG7	19	2511219	Susceptibility.M4.MAF_1.perc	reference	0	0.7088	0.1676092	0.2086819	0.4219	0	-?++--	25204	31	0	574100	583	0	614	0.04641288006446273
Severe	ENSG00000214518	KRTAP2-2	17	41054498	Severe.M1.MAF_0.1.perc	reference	61.2	0.07614	0.8784763	1.0939798	0.422	1.8806408	?-+??-	1714	4	0	551603	601	0	605	0.5101137376069489
Susceptibility	ENSG00000007080	CCDC124	19	17933015	Susceptibility.M1.MAF_0.1.perc	reference	0	0.7494	0.516795	0.6436077	0.422	0	-?+-?+	22139	4	0	556290	48	0	52	0.4965006717807346
Susceptibility	ENSG00000157514	TSC22D3	23	107713221	Susceptibility.M1.MAF_0.1.perc	reference	0	1	-0.7141643	0.8895073	0.422	0	??-???	19414	0	0	499829	13	6	25	0.3305409668168019
Severe	ENSG00000104371	DKK4	8	42374063	Severe.M1.MAF_1.perc	reference	47.1	0.1289	0.8127332	1.0120914	0.422	1.7578473	?-+?+-	2323	2	0	565846	264	0	266	0.8163283885100123
Hospitalized	ENSG00000180398	MCFD2	2	46901870	Hospitalized.M1.MAF_1.perc	reference	0	0.9012	0.7338876	0.9139651	0.422	0	?+-++-	6532	5	0	551683	93	0	98	0.23422186113891277
Hospitalized	ENSG00000198780	FAM169A	5	74777574	Hospitalized.M1.MAF_1.perc	reference	0	1	-1.0142259	1.2630843	0.422	0	?----?	6170	0	0	553191	60	0	60	0.7836795849474312
Susceptibility	ENSG00000157514	TSC22D3	23	107713221	Susceptibility.M1.MAF_1.perc	reference	0	1	-0.7141643	0.8895073	0.422	0	??-???	19414	0	0	499829	13	6	25	0.3305409668168019
Severe	ENSG00000131778	CHD1L	1	147242654	Severe.M3.MAF_0.1.perc	reference	43.4	0.1325	0.4105161	0.5112182	0.422	0.5247371	?-+-+-	4685	34	0	570114	4087	6	4133	0.29232500672780604
Severe	ENSG00000112699	GMDS	6	1623806	Severe.M3.MAF_0.1.perc	reference	0	0.8901	-0.3282859	0.4088373	0.422	0	?--??-	3341	4	0	562531	1232	0	1236	0.3191699003414624
Severe	ENSG00000119523	ALG2	9	99216425	Severe.M3.MAF_0.1.perc	reference	17.7	0.3019	0.3991605	0.4970695	0.422	0.2708842	?-+---	4471	17	0	569682	1666	0	1683	0.45007182338140417
Severe	ENSG00000111445	RFC5	12	118013588	Severe.M3.MAF_0.1.perc	reference	0	0.9607	0.3824296	0.476328	0.422	0	-++??-	4209	5	0	566846	669	0	674	0.39419392608792453
Hospitalized	ENSG00000134109	EDEM1	3	5187646	Hospitalized.M3.MAF_0.1.perc	reference	0	0.8503	-0.1922318	0.2393907	0.422	0	?-+---	10898	29	0	581154	1522	1	1553	0.5573377675824035
Hospitalized	ENSG00000188483	IER5L	9	129175552	Hospitalized.M3.MAF_0.1.perc	reference	0	0.8653	0.4896739	0.6098428	0.422	0	?++?+?	8207	5	0	551361	122	0	127	0.8277947815046443
Susceptibility	ENSG00000171631	P2RY6	11	73264498	Susceptibility.M3.MAF_0.1.perc	reference	0	0.5153	-0.1008994	0.1256534	0.422	0	+?---+	25462	63	0	589819	1680	0	1743	0.549619993752953
Severe	ENSG00000112699	GMDS	6	1623806	Severe.M3.MAF_1.perc	reference	0	0.8901	-0.3282859	0.4088373	0.422	0	?--??-	3341	4	0	562531	1232	0	1236	0.3191699003414624
Severe	ENSG00000237110	TAAR9	6	132538290	Severe.M3.MAF_1.perc	reference	17.2	0.3051	0.3608796	0.4494059	0.422	0.1786891	?++-++	4275	13	0	565385	626	13	665	0.5213206213998802
Severe	ENSG00000137040	RANBP6	9	6011025	Severe.M3.MAF_1.perc	reference	0	0.9417	-0.3104401	0.3866225	0.422	0	--+---	4638	5	0	568236	1342	5	1357	0.3373402439848343
Severe	ENSG00000111445	RFC5	12	118013588	Severe.M3.MAF_1.perc	reference	0	0.9607	0.3824296	0.476328	0.422	0	-++??-	4209	5	0	566846	669	0	674	0.39419392608792453
Severe	ENSG00000100884	CPNE6	14	24070837	Severe.M3.MAF_1.perc	reference	0	0.8181	0.3805525	0.4738902	0.422	0	?++---	3929	6	0	567861	726	0	732	0.3690408508539841
Hospitalized	ENSG00000114127	XRN1	3	142306607	Hospitalized.M3.MAF_1.perc	reference	0	0.8248	0.1286496	0.1602323	0.422	0	?++-+-	11927	65	0	583123	2476	0	2541	0.04872690194165651
Hospitalized	ENSG00000241644	INMT	7	30697985	Hospitalized.M3.MAF_1.perc	reference	53.6	0.07126	0.5888973	0.7333777	0.422	1.2273115000000001	?--+++	9828	16	0	566973	306	1	324	0.5201408719339333
Hospitalized	ENSG00000120063	GNA13	17	65009289	Hospitalized.M3.MAF_1.perc	reference	0	0.9521	0.2058594	0.2563896	0.422	0	?++-?-	9439	23	0	532725	1459	2	1486	0.7902192437555007
Susceptibility	ENSG00000183463	URAD	13	27977717	Susceptibility.M3.MAF_1.perc	reference	0	0.7375	-0.1853828	0.2308616	0.422	0	-?+---	23091	18	0	574455	436	0	454	0.7164718467708168
Susceptibility	ENSG00000140522	RLBP1	15	89209869	Susceptibility.M3.MAF_1.perc	reference	0	0.8002	-0.0753872	0.0938881	0.422	0	+?---+	24972	120	0	577072	2937	2	3061	0.8781598621141535
Hospitalized	ENSG00000171608	PIK3CD	1	9651731	Hospitalized.M4.MAF_0.1.perc	reference	0	0.9502	0.1080381	0.1345398	0.422	0	?+++-+	11132	83	1	578340	4699	1	4786	0.9574199448208993
Hospitalized	ENSG00000143036	SLC44A3	1	94820342	Hospitalized.M4.MAF_0.1.perc	reference	35.8	0.1828	-0.2484904	0.3094676	0.422	0.169274	?-+---	12124	57	0	583311	3080	6	3149	0.044773484423626275
Susceptibility	ENSG00000188783	PRELP	1	203475806	Susceptibility.M4.MAF_0.1.perc	reference	0	0.768	-0.0856486	0.1066551	0.422	0	-?----	26529	94	0	580636	2339	1	2435	0.24104440842909364
Hospitalized	ENSG00000143452	HORMAD1	1	150698060	Hospitalized.M4.MAF_1.perc	reference	0	0.6697	0.207629	0.2586061	0.422	0	?+--++	11647	34	0	582598	995	1	1031	0.6269298815720693
Hospitalized	ENSG00000189050	RNFT1	17	59952240	Hospitalized.M4.MAF_1.perc	reference	0	0.5474	0.0792192	0.0986695	0.422	0	?++--+	12025	155	0	583211	8818	11	8995	0.2517769048579924
Susceptibility	ENSG00000214943	GPR33	14	31482875	Susceptibility.M4.MAF_1.perc	reference	0	0.8338	0.2804762	0.349277	0.422	0	-?+--+	19654	13	0	464669	184	0	197	0.27777842700948707
Susceptibility	ENSG00000169857	AVEN	15	33858782	Susceptibility.M4.MAF_1.perc	reference	0	0.612	0.0458776	0.057141	0.422	0	-?+--+	26972	361	0	589395	8183	3	8550	0.33514037610522895
Susceptibility	ENSG00000136381	IREB2	15	78437431	Susceptibility.M4.MAF_1.perc	reference	0	0.9633	-0.0403425	0.050244	0.422	0	-?--++	26638	438	1	587522	10634	25	11124	0.2588952094500573
Susceptibility	ENSG00000196227	FAM217B	20	59933764	Susceptibility.M4.MAF_1.perc	reference	0	0.6809	0.0830353	0.1034033	0.422	0	+?++--	25361	110	0	576571	2176	1	2288	0.3996911864141903
Severe	ENSG00000164741	DLC1	8	13083361	Severe.M1.MAF_0.1.perc	reference	0	1	-0.5695088	0.7093609	0.4221	0	?--+--	2650	1	0	563922	370	0	371	0.24489381739090435
Susceptibility	ENSG00000113240	CLK4	5	178602664	Susceptibility.M1.MAF_0.1.perc	reference	25.9	0.249	0.6985253	0.8702193	0.4221	1.1532742	-?-+-+	22677	13	0	564570	300	0	313	0.5233673088644892
Susceptibility	ENSG00000102802	MEDAG	13	30906271	Susceptibility.M1.MAF_0.1.perc	reference	0	0.8461	-0.2676464	0.3333746	0.4221	0	-?-+--	23096	7	0	579292	227	1	236	0.504751940412571
Susceptibility	ENSG00000157538	VPS26C	21	37223420	Susceptibility.M1.MAF_0.1.perc	reference	0	0.9742	-0.3757063	0.4679609	0.4221	0	??----	23353	5	0	567703	131	0	136	0.5753956677509069
Severe	ENSG00000164741	DLC1	8	13083361	Severe.M1.MAF_1.perc	reference	0	1	-0.5695088	0.7093609	0.4221	0	?--+--	2650	1	0	563922	370	0	371	0.24489381739090435
Hospitalized	ENSG00000162441	LZIC	1	9922113	Hospitalized.M1.MAF_1.perc	reference	0	0.4846	0.4991285	0.6217315	0.4221	0	?++-?-	7437	5	0	568033	169	0	174	0.733840062437942
Hospitalized	ENSG00000008300	CELSR3	3	48636463	Hospitalized.M1.MAF_1.perc	reference	0	0.9413	0.2302228	0.286798	0.4221	0	?+-+--	9485	31	0	564115	1537	0	1568	0.3387214072762544
Hospitalized	ENSG00000182798	MAGEB17	23	16167481	Hospitalized.M1.MAF_1.perc	reference	0	0.976	0.4486049	0.5587674	0.4221	0	?+-?+-	9793	2	3	522366	36	9	62	0.47425884931750806
Susceptibility	ENSG00000157538	VPS26C	21	37223420	Susceptibility.M1.MAF_1.perc	reference	0	0.9742	-0.3757063	0.4679609	0.4221	0	??----	23353	5	0	567703	131	0	136	0.5753956677509069
Severe	ENSG00000116731	PRDM2	1	13700198	Severe.M3.MAF_0.1.perc	reference	0	0.8705	-0.177303	0.2208534	0.4221	0	?-+---	4675	27	0	570238	3716	1	3745	0.5654702156609316
Severe	ENSG00000124357	NAGK	2	71064344	Severe.M3.MAF_0.1.perc	reference	0	0.9198	0.2632758	0.3279426	0.4221	0	?+-+?-	4136	14	0	566041	1916	1	1932	0.39313550113842916
Hospitalized	ENSG00000188818	ZDHHC11	5	795606	Hospitalized.M3.MAF_0.1.perc	reference	0	0.9759	-0.1993821	0.2483759	0.4221	0	?---+-	10163	22	0	580653	1332	4	1362	0.7325896994967659
Hospitalized	ENSG00000183765	CHEK2	22	28687743	Hospitalized.M3.MAF_0.1.perc	reference	0	0.8677	-0.1206627	0.150318	0.4221	0	?-----	11514	61	0	582041	3883	3	3950	0.8614833059130937
Susceptibility	ENSG00000188659	SAXO2	15	82262810	Susceptibility.M3.MAF_0.1.perc	reference	0	0.5569	0.0991557	0.123524	0.4221	0	+?++-+	24821	77	0	577634	1726	1	1805	0.10599842253602848
Severe	ENSG00000068438	FTSJ1	23	48476021	Severe.M3.MAF_1.perc	reference	10.5	0.3273	0.4452024	0.5545767	0.4221	0.1146465	?-+?+?	2047	5	1	513959	179	82	350	0.6173947409110716
Hospitalized	ENSG00000249715	FER1L5	2	96642737	Hospitalized.M3.MAF_1.perc	reference	0	0.5089	0.2024298	0.2521617	0.4221	0	?+---+	10786	27	0	580360	1356	0	1383	0.712311986020943
Hospitalized	ENSG00000128040	SPINK2	4	56809860	Hospitalized.M3.MAF_1.perc	reference	0	0.8383	0.5225585	0.6509056	0.4221	0	?+-?--	7409	4	0	562791	213	0	217	0.6750585216158155
Susceptibility	ENSG00000276409	CCL14	17	35983288	Susceptibility.M3.MAF_1.perc	reference	18.9	0.294	-0.3846324	0.4791048	0.4221	0.2339259	-?+---	24463	6	0	584296	181	0	187	0.6118964498628472
Susceptibility	ENSG00000198173	FAM47C	23	37008366	Susceptibility.M3.MAF_1.perc	reference	0	0.8646	-0.1933654	0.240844	0.4221	0	-?-+--	25052	18	2	534995	82	49	202	0.5149582037844379
Hospitalized	ENSG00000187017	ESPN	1	6424776	Hospitalized.M4.MAF_0.1.perc	reference	0	0.8352	0.0811993	0.1011382	0.4221	0	?+++--	11090	153	0	579713	8446	5	8609	0.9394653258768447
Hospitalized	ENSG00000159214	CCDC24	1	43991359	Hospitalized.M4.MAF_0.1.perc	reference	0	0.7073	0.1424365	0.1774114	0.4221	0	?+-+++	11576	50	0	581319	2494	2	2548	0.32423585035723873
Susceptibility	ENSG00000136235	GPNMB	7	23235967	Susceptibility.M4.MAF_0.1.perc	reference	0	0.954	-0.056484	0.0703553	0.4221	0	+?----	27293	223	0	591690	5229	2	5456	0.7275606866882421
Susceptibility	ENSG00000271079	CTAGE15	7	143571801	Susceptibility.M4.MAF_0.1.perc	reference	0	0.9628	-0.1593648	0.1985302	0.4221	0	-?----	23516	25	1	571644	611	21	680	0.19565621290507137
Susceptibility	ENSG00000221916	C19orf73	19	49118402	Susceptibility.M4.MAF_0.1.perc	reference	26.6	0.2441	0.3311608	0.4124719	0.4221	0.244574	-?++-+	24639	29	0	586966	505	0	534	0.550785869740486
Severe	ENSG00000134321	RSAD2	2	6865557	Severe.M4.MAF_1.perc	reference	16.4	0.3079	-0.244132	0.3041225	0.4221	0.1027694	--+++-	4964	33	0	570458	2957	4	2998	0.6315731528989822
Severe	ENSG00000180376	CCDC66	3	56557161	Severe.M4.MAF_1.perc	reference	37.3	0.1576	0.1460162	0.1818775	0.4221	0.065566	+--+++	5048	153	0	570761	23630	43	23869	0.24887430778533587
Hospitalized	ENSG00000205884	DEFB136	8	11973937	Hospitalized.M4.MAF_1.perc	reference	28.8	0.2298	0.5032097	0.6268567	0.4221	0.5987812	?+--+-	10780	21	0	578927	631	0	652	0.3023177481434005
Hospitalized	ENSG00000125841	NRSN2	20	346782	Hospitalized.M4.MAF_1.perc	reference	0	0.8898	-0.2183434	0.271989	0.4221	0	?-+---	10111	17	0	575039	1131	3	1154	0.41025584644508684
Susceptibility	ENSG00000138231	DBR1	3	138160988	Susceptibility.M4.MAF_1.perc	reference	36.4	0.1637	0.1580068	0.196827	0.4221	0.0747093	+--+++	27255	188	0	594271	4895	4	5091	0.5465213854808336
Susceptibility	ENSG00000075461	CACNG4	17	66964707	Susceptibility.M4.MAF_1.perc	reference	20.3	0.2856	-0.1295571	0.1613725	0.4221	0.0284173	-?-+--	25347	92	0	574664	1932	4	2032	0.4497235330398214
Hospitalized	ENSG00000142669	SH3BGRL3	1	26280086	Hospitalized.M1.MAF_0.1.perc	reference	0	0.6669	0.4297966	0.5355377	0.4222	0	?+--?-	8026	5	0	573940	292	0	297	0.7516836259778893
Hospitalized	ENSG00000196569	LAMA2	6	128883138	Hospitalized.M1.MAF_0.1.perc	reference	26.2	0.2467	0.297095	0.3701448	0.4222	0.197526	?+-+++	11834	48	0	582752	2058	0	2106	0.4907731422430858
Hospitalized	ENSG00000110318	CEP126	11	101915010	Hospitalized.M1.MAF_1.perc	reference	0	0.8887	-0.3406472	0.4244533	0.4222	0	?-+-+-	8397	6	0	577043	437	0	443	0.5192582879326123
Hospitalized	ENSG00000187950	OVCH1	12	29412474	Hospitalized.M1.MAF_1.perc	reference	0	0.7928	0.1149667	0.1432448	0.4222	0	?+-++-	12077	74	0	583123	4004	7	4092	0.5474012985769524
Hospitalized	ENSG00000161082	CELF5	19	3224661	Hospitalized.M1.MAF_1.perc	reference	0	0.8803	-0.8572478	1.068186	0.4222	0	?--?+-	6311	1	0	519771	33	0	34	0.652360562873825
Susceptibility	ENSG00000181381	DDX60L	4	168356735	Susceptibility.M1.MAF_1.perc	reference	37.4	0.1717	0.1306906	0.1628175	0.4222	0.0450449	+?++--	27126	151	0	591861	2917	5	3078	0.9656784968950304
Susceptibility	ENSG00000113240	CLK4	5	178602664	Susceptibility.M1.MAF_1.perc	reference	25.9	0.249	0.6985196	0.8703102	0.4222	1.1536713	-?-+-+	22677	13	0	564570	301	0	314	0.5233673088644892
Susceptibility	ENSG00000122136	OBP2A	9	135546126	Susceptibility.M1.MAF_1.perc	reference	0	0.9392	-0.1331579	0.1659078	0.4222	0	-?---+	23766	39	0	568473	781	2	824	0.07218146310193697
Susceptibility	ENSG00000169385	RNASE2	14	20955487	Susceptibility.M1.MAF_1.perc	reference	0	0.9541	0.1175095	0.1464038	0.4222	0	-?++??	23116	55	0	573550	1316	0	1371	0.6222715216137702
Susceptibility	ENSG00000176903	PNMA1	14	73711783	Susceptibility.M1.MAF_1.perc	reference	58.6	0.04659	-0.8263876	1.029677	0.4222	2.7570229	-?++--	23308	7	0	567684	94	0	101	0.8656025920984105
Hospitalized	ENSG00000122863	CHST3	10	71964395	Hospitalized.M3.MAF_0.1.perc	reference	0	0.7604	-0.2616094	0.3259757	0.4222	0	?---?+	9488	14	0	564343	739	0	753	0.5242799538780625
Susceptibility	ENSG00000241837	ATP5PO	21	33903453	Susceptibility.M3.MAF_0.1.perc	reference	52.8	0.07574	0.5897535	0.7347671	0.4222	1.2297144	-?-+-+	23623	26	0	581900	584	0	610	0.4275778895966826
Susceptibility	ENSG00000154451	GBP5	1	89258950	Susceptibility.M3.MAF_1.perc	reference	0	0.8201	0.0412794	0.0514365	0.4222	0	+?+--+	26754	422	3	591353	9628	24	10104	0.7374378911333869
Susceptibility	ENSG00000183423	LRIT3	4	109848107	Susceptibility.M3.MAF_1.perc	reference	0	0.5007	-0.0418221	0.0521038	0.4222	0	---++-	27206	404	0	584936	10073	38	10553	0.7620226074135541
Susceptibility	ENSG00000161791	FMNL3	12	49636499	Susceptibility.M3.MAF_1.perc	reference	0	0.4766	0.081503	0.1015581	0.4222	0	+?+--+	25738	117	0	588970	2450	1	2569	0.7326797549651523
Susceptibility	ENSG00000169385	RNASE2	14	20955487	Susceptibility.M3.MAF_1.perc	reference	0	0.9541	0.1175095	0.1464038	0.4222	0	-?++??	23116	55	0	573550	1316	0	1371	0.6222715216137702
Severe	ENSG00000176018	LYSMD3	5	90515611	Severe.M4.MAF_0.1.perc	reference	0	0.7358	-0.2282983	0.284463	0.4222	0	---+--	4883	15	0	570489	2147	1	2164	0.7205565786318369
Severe	ENSG00000100490	CDKL1	14	50326265	Severe.M4.MAF_0.1.perc	reference	0	0.4424	-0.2063247	0.2570694	0.4222	0	+-+---	4773	16	0	569179	2663	7	2693	0.4240327834240248
Hospitalized	ENSG00000011083	SLC6A7	5	150190062	Hospitalized.M4.MAF_0.1.perc	reference	0	0.861	-0.102815	0.1281078	0.4222	0	?--+--	12064	97	0	583218	5153	5	5260	0.6347355597703606
Susceptibility	ENSG00000118245	TNP1	2	216859458	Susceptibility.M4.MAF_0.1.perc	reference	51.6	0.08209	0.5255249	0.6547198	0.4222	0.9291801	+?-+-+	25112	22	0	585827	736	0	758	0.5932268120723101
Susceptibility	ENSG00000187391	MAGI2	7	78017055	Susceptibility.M4.MAF_0.1.perc	reference	7.2	0.3658	-0.0628455	0.0782947	0.4222	0.0043209	-?-+-+	26578	333	1	589971	8471	4	8814	0.2820703460712958
Susceptibility	ENSG00000183495	EP400	12	131949942	Susceptibility.M4.MAF_0.1.perc	reference	0	0.7706	-0.0285288	0.0355445	0.4222	0	-+--+-	28017	917	0	596178	21331	9	22266	0.6336989721792984
Hospitalized	ENSG00000081479	LRP2	2	169127109	Hospitalized.M4.MAF_1.perc	reference	0	0.4981	0.0318438	0.0396761	0.4222	0	-+-+++	12184	1014	1	588228	59450	63	60592	0.6817514207419887
Hospitalized	ENSG00000171044	XKR6	8	10896045	Hospitalized.M4.MAF_1.perc	reference	70.8	0.008272	0.3632752	0.4525861	0.4222	0.6257317	?--++-	10922	73	0	565455	3532	0	3605	0.5638024820103462
Hospitalized	ENSG00000246922	UBAP1L	15	65092760	Hospitalized.M4.MAF_1.perc	reference	4.2	0.3829	-0.1379957	0.1719492	0.4222	0.0107483	?-+-++	12064	59	0	583218	3201	2	3264	0.5516610713965908
Hospitalized	ENSG00000198753	PLXNB3	23	153764196	Hospitalized.M4.MAF_1.perc	reference	0	0.9025	-0.0825845	0.102884	0.4222	0	?-----	10982	63	43	528196	2310	1228	4915	0.7996028584200953
Susceptibility	ENSG00000155621	C9orf85	9	71911510	Susceptibility.M4.MAF_1.perc	reference	0	0.9746	0.0478749	0.0596472	0.4222	0	+?+++-	26188	326	0	579014	7611	12	7961	0.12934185129799255
Susceptibility	ENSG00000197887	OR1S2	11	58203202	Susceptibility.M4.MAF_1.perc	reference	27.2	0.2399	-0.0983579	0.1225595	0.4222	0.0215421	-?--+-	25981	419	0	578743	11282	13	11727	0.9169459737314056
Susceptibility	ENSG00000090612	ZNF268	12	133181409	Susceptibility.M4.MAF_1.perc	reference	6.1	0.3722	-0.0454667	0.0566474	0.4222	0.0018099	-?--+-	27126	557	1	591861	13304	11	13885	0.768276462986926
Susceptibility	ENSG00000151006	PRSS53	16	31083425	Susceptibility.M4.MAF_1.perc	reference	29.7	0.2238	-0.1000173	0.1246031	0.4222	0.0229201	-?+--+	27126	221	0	591861	4785	3	5012	0.3805057588824455
Susceptibility	ENSG00000101180	HRH3	20	62214960	Susceptibility.M4.MAF_1.perc	reference	17.8	0.3011	0.181855	0.2265577	0.4222	0.060063	-?++-+	25238	93	0	587275	1998	1	2093	0.08742653660371208
Severe	ENSG00000172985	SH3RF3	2	109129205	Severe.M1.MAF_0.1.perc	reference	0	0.9993	-1.0255836	1.2780827	0.4223	0	?--+??	2178	1	0	551035	134	0	135	0.5735501286185705
Hospitalized	ENSG00000107438	PDLIM1	10	95237572	Hospitalized.M1.MAF_0.1.perc	reference	0	0.9244	0.5642569	0.7031126	0.4223	0	?+-?--	7094	4	0	559625	184	0	188	0.1458439425691191
Hospitalized	ENSG00000139549	DHH	12	49086656	Hospitalized.M1.MAF_0.1.perc	reference	0	0.8528	0.8953055	1.1157295	0.4223	0	?+-??-	5819	1	0	558399	65	0	66	0.5098703410588946
Susceptibility	ENSG00000115204	MPV17	2	27309492	Susceptibility.M1.MAF_0.1.perc	reference	0	0.5255	0.2169879	0.2704223	0.4223	0	+?++-+	24098	19	0	588802	312	1	333	0.5537568719339693
Susceptibility	ENSG00000184347	SLIT3	5	168661733	Susceptibility.M1.MAF_0.1.perc	reference	0	0.8305	0.2658881	0.3313697	0.4223	0	-?++--	25651	14	0	589531	213	0	227	0.4446863047158876
Susceptibility	ENSG00000070731	ST6GALNAC2	17	76565377	Susceptibility.M1.MAF_0.1.perc	reference	0	0.7236	0.1459815	0.181908	0.4223	0	-?++--	24831	37	0	579338	779	1	818	0.3896632608838034
Susceptibility	ENSG00000123131	PRDX4	23	23664262	Susceptibility.M1.MAF_0.1.perc	reference	0	0.9415	-0.4505147	0.5614742	0.4223	0	-?--?-	21333	1	0	519056	20	12	45	0.15918967850039306
Severe	ENSG00000172985	SH3RF3	2	109129205	Severe.M1.MAF_1.perc	reference	0	0.9993	-1.0255836	1.2780827	0.4223	0	?--+??	2178	1	0	551035	134	0	135	0.5735501286185705
Severe	ENSG00000174780	SRP72	4	56467617	Severe.M1.MAF_1.perc	reference	0	1	-0.6274304	0.7819733	0.4223	0	?---?-	3345	3	0	561072	284	0	287	0.4818255355618169
Hospitalized	ENSG00000188290	HES4	1	998962	Hospitalized.M1.MAF_1.perc	reference	0	0.8937	0.3456924	0.4307973	0.4223	0	?+----	9013	9	0	577648	371	0	380	0.3876296731681697
Hospitalized	ENSG00000212993	POU5F1B	8	127322183	Hospitalized.M1.MAF_1.perc	reference	0	0.7974	0.1828791	0.2279152	0.4223	0	?+--+-	8678	32	0	569135	1101	0	1133	0.12507365615477792
Hospitalized	ENSG00000107438	PDLIM1	10	95237572	Hospitalized.M1.MAF_1.perc	reference	0	0.9244	0.5642569	0.7031126	0.4223	0	?+-?--	7094	4	0	559625	184	0	188	0.1458439425691191
Hospitalized	ENSG00000139549	DHH	12	49086656	Hospitalized.M1.MAF_1.perc	reference	0	0.8528	0.8953055	1.1157295	0.4223	0	?+-??-	5819	1	0	558399	65	0	66	0.5098703410588946
Susceptibility	ENSG00000170876	TMEM43	3	14125015	Susceptibility.M1.MAF_1.perc	reference	48.5	0.1002	0.5451243	0.6793295	0.4223	1.0282794	+?+-+-	24897	16	0	587789	245	0	261	0.4880920425561312
Susceptibility	ENSG00000177354	C10orf71	10	49299170	Susceptibility.M1.MAF_1.perc	reference	0	0.9836	0.1264779	0.1576176	0.4223	0	+?++--	25128	48	0	576623	983	0	1031	0.2527276580267862
Susceptibility	ENSG00000172572	PDE3A	12	20368537	Susceptibility.M1.MAF_1.perc	reference	10.7	0.3452	0.2894643	0.3607617	0.4223	0.1048497	+?-+++	23149	19	0	572680	400	0	419	0.6598536874896629
Susceptibility	ENSG00000130783	CCDC62	12	122774526	Susceptibility.M1.MAF_1.perc	reference	51.8	0.08127	0.4580379	0.5707821	0.4223	0.7618068	+?--++	26862	26	0	590805	530	0	556	0.823322080657354
Severe	ENSG00000127452	FBXL12	19	9810267	Severe.M3.MAF_0.1.perc	reference	0	0.7339	0.3973671	0.4951702	0.4223	0	?++-?-	2344	3	0	564005	713	1	718	0.7756996422190154
Hospitalized	ENSG00000123575	FAM199X	23	104166453	Hospitalized.M3.MAF_0.1.perc	reference	0	0.9999	-0.6105825	0.7608938	0.4223	0	?---?-	5566	0	0	519246	31	32	95	0.7569185901069491
Susceptibility	ENSG00000188529	SRSF10	1	23964347	Susceptibility.M3.MAF_0.1.perc	reference	0	0.54	0.5287162	0.6588252	0.4223	0	??+--?	20764	2	0	550923	52	0	54	0.7371528053528495
Susceptibility	ENSG00000114541	FRMD4B	3	69168782	Susceptibility.M3.MAF_0.1.perc	reference	0	0.6604	0.0609686	0.0759803	0.4223	0	--+--+	27205	203	0	584935	4481	2	4688	0.6418361553165579
Susceptibility	ENSG00000165282	PIGO	9	35088688	Susceptibility.M3.MAF_0.1.perc	reference	0	0.8328	0.0760457	0.094765	0.4223	0	+?++++	27126	127	0	591861	2656	0	2783	0.23596251832341852
Susceptibility	ENSG00000119596	YLPM1	14	74763316	Susceptibility.M3.MAF_0.1.perc	reference	5.3	0.3768	-0.110499	0.1376912	0.4223	0.0126144	-?-++-	26375	114	0	578170	2849	1	2965	0.342179047264324
Severe	ENSG00000108424	KPNB1	17	47649476	Severe.M3.MAF_1.perc	reference	0	0.9996	-1.0657939	1.3281365	0.4223	0	?--?-?	2103	0	0	552896	47	0	47	0.6323003523384905
Severe	ENSG00000126752	SSX1	23	48255392	Severe.M3.MAF_1.perc	reference	18.2	0.2998	-0.3379241	0.4211327	0.4223	0.1658469	?--?++	4417	6	1	527803	260	125	518	0.34146731209965564
Hospitalized	ENSG00000047849	MAP4	3	47850690	Hospitalized.M3.MAF_1.perc	reference	0	0.9721	-0.1534391	0.1912072	0.4223	0	--+-+-	12077	63	0	587946	1249	0	1312	0.3067494939872013
Susceptibility	ENSG00000100813	ACIN1	14	23058564	Susceptibility.M3.MAF_1.perc	reference	64.1	0.02508	0.2294945	0.2859726	0.4223	0.2162738	-?-+++	27002	143	0	591365	3434	1	3579	0.6151274999989923
Susceptibility	ENSG00000104904	OAZ1	19	2269509	Susceptibility.M3.MAF_1.perc	reference	0	0.9137	0.2308667	0.2877104	0.4223	0	??+---	24870	24	0	566461	209	0	233	0.9222305157235846
Severe	ENSG00000115194	SLC30A3	2	27253684	Severe.M4.MAF_0.1.perc	reference	0	0.9119	0.2341365	0.2917993	0.4223	0	-++++-	4441	19	0	564646	1916	1	1937	0.9731241724473776
Hospitalized	ENSG00000168938	PPIC	5	123023250	Hospitalized.M4.MAF_0.1.perc	reference	0	0.6798	0.1705133	0.2124744	0.4223	0	?+++-+	11039	32	0	580502	1857	0	1889	0.39778423469519697
Hospitalized	ENSG00000113303	BTNL8	5	180899077	Hospitalized.M4.MAF_0.1.perc	reference	0	0.526	0.1304568	0.1625663	0.4223	0	?+-++-	10643	53	2	581704	2928	89	3163	0.5590726060041854
Susceptibility	ENSG00000129347	KRI1	19	10553085	Susceptibility.M4.MAF_0.1.perc	reference	61.6	0.03383	0.186832	0.2328334	0.4223	0.1317469	+?-+-+	27126	251	0	591861	6042	4	6301	0.6893146771092604
Severe	ENSG00000196812	ZSCAN16	6	28124609	Severe.M4.MAF_1.perc	reference	0	0.7575	-0.2330635	0.290433	0.4223	0	--+---	4838	15	0	567912	1590	6	1617	0.968897970288664
Severe	ENSG00000179388	EGR3	8	22687659	Severe.M4.MAF_1.perc	reference	0	0.9612	-0.345688	0.4308035	0.4223	0	?--+?-	3719	4	0	562429	984	0	988	0.8367552137922556
Severe	ENSG00000120832	MTERF2	12	106977277	Severe.M4.MAF_1.perc	reference	15	0.318	-0.2338394	0.2914288	0.4223	0.0818512	+-+-+-	4981	27	1	570671	1974	0	2003	0.8780410980557931
Severe	ENSG00000197050	ZNF420	19	37007857	Severe.M4.MAF_1.perc	reference	2	0.4034	-0.1783141	0.222199	0.4223	0.0080464	+--+-+	4579	13	1	566239	2505	1	2522	0.620090214682851
Hospitalized	ENSG00000116903	EXOC8	1	231332753	Hospitalized.M4.MAF_1.perc	reference	0	0.6604	-0.077468	0.0965488	0.4223	0	---++-	11999	156	0	585574	9488	16	9676	0.5461526460413304
Hospitalized	ENSG00000164056	SPRY1	4	123396795	Hospitalized.M4.MAF_1.perc	reference	0	0.7791	-0.1094394	0.1363943	0.4223	0	----++	10949	80	0	570093	4270	10	4370	0.3860940438806706
Severe	ENSG00000174780	SRP72	4	56467617	Severe.M1.MAF_0.1.perc	reference	0	0.9989	-0.6273457	0.7819852	0.4224	0	?--??-	3221	1	0	560580	284	0	285	0.4818255355618169
Severe	ENSG00000105784	RUNDC3B	7	87627548	Severe.M1.MAF_0.1.perc	reference	0	0.9573	1.0733896	1.3378268	0.4224	0	?+-??-	3038	1	0	548151	96	0	97	0.44403525339730077
Severe	ENSG00000005810	MYCBP2	13	77044657	Severe.M1.MAF_0.1.perc	reference	0	0.9996	-0.5494218	0.6848227	0.4224	0	?--+?-	2344	3	0	561525	459	0	462	0.5008663063384506
Severe	ENSG00000276231	PIK3R6	17	8802722	Severe.M1.MAF_0.1.perc	reference	0	0.9921	-0.3403599	0.4242205	0.4224	0	?--?+-	4439	8	0	567983	970	0	978	0.8243212275728498
Severe	ENSG00000160633	SAFB	19	5623035	Severe.M1.MAF_0.1.perc	reference	0	0.4209	0.9634807	1.2008945	0.4224	0	?++??-	3111	1	0	559273	66	0	67	0.6537368884755871
Hospitalized	ENSG00000265107	GJA5	1	147756199	Hospitalized.M1.MAF_0.1.perc	reference	0	0.8125	0.5143817	0.6411872	0.4224	0	?+--?-	8149	6	0	562459	181	0	187	0.7958235503299138
Hospitalized	ENSG00000163781	TOPBP1	3	133598175	Hospitalized.M1.MAF_0.1.perc	reference	0	0.9994	-0.9979958	1.2440388	0.4224	0	?--+??	7429	2	0	519942	60	0	62	0.8543068526900258
Hospitalized	ENSG00000230561	CCDC192	5	127703389	Hospitalized.M1.MAF_0.1.perc	reference	0	0.9959	-1.2153505	1.5150519	0.4224	0	?--?-?	872	1	0	1428	8	0	9	0.3409428086561125
Hospitalized	ENSG00000171903	CYP4F11	19	15912367	Hospitalized.M1.MAF_0.1.perc	reference	65.4	0.02081	0.5657466	0.705224	0.4224	1.3147317	?-+-++	10446	14	0	580880	953	0	967	0.5967474296938914
Susceptibility	ENSG00000110851	PRDM4	12	107732871	Susceptibility.M1.MAF_0.1.perc	reference	0	0.8927	0.220112	0.2743807	0.4224	0	-?+--?	24348	16	0	577113	329	0	345	0.6326447239141514
Susceptibility	ENSG00000196850	PPTC7	12	110533245	Susceptibility.M1.MAF_0.1.perc	reference	0	0.8884	1.057415	1.318006	0.4224	0	??+?+?	19779	2	0	500335	14	0	16	0.8441276194662369
Susceptibility	ENSG00000196924	FLNA	23	154348524	Susceptibility.M1.MAF_0.1.perc	reference	0	0.8975	-0.8613286	1.0736002	0.4224	0	??--??	20022	0	0	504498	12	4	20	0.4750137859279163
Severe	ENSG00000105784	RUNDC3B	7	87627548	Severe.M1.MAF_1.perc	reference	0	0.9573	1.0733896	1.3378268	0.4224	0	?+-??-	3038	1	0	548151	96	0	97	0.44403525339730077
Severe	ENSG00000160633	SAFB	19	5623035	Severe.M1.MAF_1.perc	reference	0	0.4209	0.9634807	1.2008945	0.4224	0	?++??-	3111	1	0	559273	66	0	67	0.6537368884755871
Hospitalized	ENSG00000265107	GJA5	1	147756199	Hospitalized.M1.MAF_1.perc	reference	0	0.8125	0.5143817	0.6411872	0.4224	0	?+--?-	8149	6	0	562459	181	0	187	0.7958235503299138
Hospitalized	ENSG00000230561	CCDC192	5	127703389	Hospitalized.M1.MAF_1.perc	reference	0	0.9959	-1.2153505	1.5150519	0.4224	0	?--?-?	872	1	0	1428	8	0	9	0.3409428086561125
Susceptibility	ENSG00000183682	BMP8A	1	39491636	Susceptibility.M1.MAF_1.perc	reference	51.9	0.08049	0.5477843	0.682729	0.4224	1.0834708	-?+-++	24757	22	0	585461	354	1	378	0.4362759190866402
Susceptibility	ENSG00000120708	TGFBI	5	136028988	Susceptibility.M1.MAF_1.perc	reference	32	0.208	0.4547808	0.5668235	0.4224	0.5207502	+?---+	25061	21	0	587341	430	0	451	0.7744899366838739
Susceptibility	ENSG00000196850	PPTC7	12	110533245	Susceptibility.M1.MAF_1.perc	reference	0	0.8884	1.057415	1.318006	0.4224	0	??+?+?	19779	2	0	500335	14	0	16	0.8441276194662369
Susceptibility	ENSG00000196924	FLNA	23	154348524	Susceptibility.M1.MAF_1.perc	reference	0	0.8975	-0.8613286	1.0736002	0.4224	0	??--??	20022	0	0	504498	12	4	20	0.4750137859279163
Severe	ENSG00000163508	EOMES	3	27715949	Severe.M3.MAF_0.1.perc	reference	48.4	0.1438	0.6787721	0.8461351	0.4224	1.0322204	?++??-	2487	5	0	561620	888	0	893	0.4835173236125866
Hospitalized	ENSG00000154175	ABI3BP	3	100749156	Hospitalized.M3.MAF_0.1.perc	reference	45.2	0.121	0.2680543	0.3341381	0.4224	0.2346157	?-+--+	11717	68	0	582432	3292	0	3360	0.8010573564026943
Hospitalized	ENSG00000174123	TLR10	4	38772238	Hospitalized.M3.MAF_0.1.perc	reference	0	0.8848	0.2612708	0.3256905	0.4224	0	?+---+	9867	19	0	578366	709	0	728	0.39303171371826934
Susceptibility	ENSG00000182585	EPGN	4	74308470	Susceptibility.M3.MAF_0.1.perc	reference	0	0.6025	0.1610041	0.2006934	0.4224	0	-?++--	25673	33	0	590566	632	1	667	0.5695674688294399
Susceptibility	ENSG00000110446	SLC15A3	11	60937060	Susceptibility.M3.MAF_0.1.perc	reference	0	0.982	-0.0807287	0.1006233	0.4224	0	-?----	25392	103	0	589741	2519	3	2628	0.5513690171416881
Susceptibility	ENSG00000167995	BEST1	11	61950063	Susceptibility.M3.MAF_0.1.perc	reference	0	0.5497	-0.0972602	0.1212275	0.4224	0	+?-+-+	26820	73	0	590734	1789	1	1864	0.4429905190734499
Severe	ENSG00000189079	ARID2	12	45729706	Severe.M3.MAF_1.perc	reference	0	0.5609	-0.1322549	0.1648658	0.4224	0	+-+--+	4729	46	0	568682	6898	5	6954	0.003924045795412835
Susceptibility	ENSG00000179751	SYCN	19	39202825	Susceptibility.M3.MAF_1.perc	reference	0	0.5224	0.1425502	0.1776851	0.4224	0	-?+-+-	24759	40	0	579142	822	0	862	0.823238065029179
Susceptibility	ENSG00000125816	NKX2-4	20	21395365	Susceptibility.M3.MAF_1.perc	reference	0	0.9913	-0.2404884	0.2997339	0.4224	0	-?--+?	24067	13	0	571608	447	0	460	0.3794916403888687
Severe	ENSG00000178397	FAM220A	7	6329411	Severe.M4.MAF_0.1.perc	reference	0	0.9835	-0.2540971	0.3167063	0.4224	0	----?-	4335	7	0	564280	1864	0	1871	0.9832727642621144
Hospitalized	ENSG00000171530	TBCA	5	77691166	Hospitalized.M4.MAF_0.1.perc	reference	37.3	0.1726	0.2610341	0.3253381	0.4224	0.1732411	?++---	8664	22	0	576480	1157	0	1179	0.24188228858161542
Hospitalized	ENSG00000061492	WNT8A	5	138083990	Hospitalized.M4.MAF_0.1.perc	reference	0	0.9343	0.1556981	0.1940888	0.4224	0	?++-+-	10207	43	0	576444	2333	1	2378	0.20505265697211236
Susceptibility	ENSG00000171863	RPS7	2	3575260	Susceptibility.M4.MAF_0.1.perc	reference	0	0.5294	0.1695054	0.2112782	0.4224	0	+?++--	23746	29	0	586188	575	0	604	0.7521453502198778
Severe	ENSG00000164181	ELOVL7	5	60751791	Severe.M4.MAF_1.perc	reference	0	0.8641	-0.1736837	0.2164904	0.4224	0	+-----	4882	27	0	570490	3529	3	3562	0.5973689137392392
Severe	ENSG00000168209	DDIT4	10	72273919	Severe.M4.MAF_1.perc	reference	0	0.9148	-0.2556099	0.3185992	0.4224	0	---+-+	4474	15	0	566985	1330	0	1345	0.5180743282357575
Susceptibility	ENSG00000171863	RPS7	2	3575260	Susceptibility.M4.MAF_1.perc	reference	0	0.5294	0.1695054	0.2112782	0.4224	0	+?++--	23746	29	0	586188	575	0	604	0.7521453502198778
Susceptibility	ENSG00000131408	NR1H2	19	50329653	Susceptibility.M4.MAF_1.perc	reference	0	0.7722	0.0778591	0.0970552	0.4224	0	+?++--	26485	133	0	589599	2726	0	2859	0.5797691994814189
Severe	ENSG00000167701	GPT	8	144502973	Severe.M1.MAF_0.1.perc	reference	0	0.8849	0.3081113	0.3841433	0.4225	0	?+----	4357	13	0	564166	1022	0	1035	0.6314615927369372
Hospitalized	ENSG00000205856	C22orf42	22	32149006	Hospitalized.M1.MAF_0.1.perc	reference	0	0.9896	-0.3648993	0.4549263	0.4225	0	?-+-?-	9139	5	0	577164	372	0	377	0.371392404888947
Susceptibility	ENSG00000166145	SPINT1	15	40844018	Susceptibility.M1.MAF_0.1.perc	reference	19.3	0.2919	0.3515407	0.4383091	0.4225	0.2200877	+?-+-+	24307	12	0	586833	297	0	309	0.9857007084898148
Hospitalized	ENSG00000162367	TAL1	1	47216290	Hospitalized.M1.MAF_1.perc	reference	48.8	0.09865	-0.2910088	0.3627849	0.4225	0.2857136	?+---+	9655	58	0	567962	3271	0	3329	0.5964284416068018
Hospitalized	ENSG00000136280	CCM2	7	44999475	Hospitalized.M1.MAF_1.perc	reference	0	0.8722	-0.5734637	0.7149692	0.4225	0	?--??-	5538	1	0	517166	123	1	126	0.2084015446155907
Hospitalized	ENSG00000100979	PLTP	20	45898621	Hospitalized.M1.MAF_1.perc	reference	10	0.349	0.404796	0.5046694	0.4225	0.2429849	?++---	7924	16	0	580610	2098	0	2114	0.18030010463841425
Susceptibility	ENSG00000111670	GNPTAB	12	101745499	Susceptibility.M1.MAF_1.perc	reference	27	0.2413	0.2282278	0.2845131	0.4225	0.1210634	-?+++-	25800	70	0	591071	1260	0	1330	0.4453899214482628
Severe	ENSG00000196266	OR10J3	1	159313670	Severe.M3.MAF_0.1.perc	reference	0	0.9943	0.7438415	0.9272878	0.4225	0	?+++--	3926	3	0	564108	104	0	107	0.9337971440966323
Severe	ENSG00000112293	GPLD1	6	24424565	Severe.M3.MAF_0.1.perc	reference	19.1	0.2933	0.286649	0.3573727	0.4225	0.1421675	?+++-+	4614	30	0	570068	2153	0	2183	0.7289379272467574
Hospitalized	ENSG00000092931	MFSD11	17	76735865	Hospitalized.M3.MAF_0.1.perc	reference	0	0.7535	0.1750767	0.2182919	0.4225	0	?+----	10747	25	0	580221	1776	1	1803	0.8507092112730408
Susceptibility	ENSG00000188649	CC2D2B	10	95907603	Susceptibility.M3.MAF_0.1.perc	reference	0	0.8612	-0.1369901	0.170777	0.4225	0	-?-+--	24824	34	0	586787	1042	0	1076	0.5039201723156788
Susceptibility	ENSG00000213995	NAXD	13	110615545	Susceptibility.M3.MAF_0.1.perc	reference	0	0.8673	-0.1135734	0.1415861	0.4225	0	-?----	26864	51	0	590908	1355	0	1406	0.5984555479017922
Susceptibility	ENSG00000125850	OVOL2	20	17956979	Susceptibility.M3.MAF_0.1.perc	reference	0	0.7767	-0.1423583	0.1774863	0.4225	0	-?-+--	24405	30	0	586123	804	0	834	0.29380969574555077
Severe	ENSG00000119655	NPC2	14	74476192	Severe.M3.MAF_1.perc	reference	0	0.4237	0.3536411	0.4408922	0.4225	0	?-+-?-	3925	7	0	563996	702	0	709	0.7592976842627404
Hospitalized	ENSG00000163625	WDFY3	4	84669597	Hospitalized.M3.MAF_1.perc	reference	0	0.748	-0.102425	0.1277094	0.4225	0	?-+--+	11782	95	0	570711	5598	0	5693	0.26157763606561274
Hospitalized	ENSG00000122863	CHST3	10	71964395	Hospitalized.M3.MAF_1.perc	reference	0	0.7616	-0.2614501	0.3259568	0.4225	0	?---?+	9488	23	0	564343	739	0	762	0.5242799538780625
Hospitalized	ENSG00000153822	KCNJ16	17	70053429	Hospitalized.M3.MAF_1.perc	reference	0	0.7774	-0.1489795	0.1857347	0.4225	0	?-----	10365	30	0	568598	2537	2	2571	0.07802108731758957
Susceptibility	ENSG00000161036	LRWD1	7	102464956	Susceptibility.M3.MAF_1.perc	reference	27	0.2412	-0.220913	0.2754476	0.4225	0.1124162	-?+---	27079	79	0	591673	1651	1	1732	0.958298552761789
Susceptibility	ENSG00000125850	OVOL2	20	17956979	Susceptibility.M3.MAF_1.perc	reference	0	0.7767	-0.1423583	0.1774863	0.4225	0	-?-+--	24405	30	0	586123	804	0	834	0.29380969574555077
Severe	ENSG00000174292	TNK1	17	7380534	Severe.M4.MAF_0.1.perc	reference	0	0.5693	-0.1654611	0.2062751	0.4225	0	+----+	4820	31	0	570315	4372	3	4409	0.3193555589871855
Hospitalized	ENSG00000162704	ARPC5	1	183620846	Hospitalized.M4.MAF_0.1.perc	reference	47.8	0.1247	0.654873	0.8164673	0.4225	1.1883979	?-+-?+	9587	11	0	563365	732	0	743	0.9070881066857792
Hospitalized	ENSG00000118680	MYL12B	18	3261479	Hospitalized.M4.MAF_0.1.perc	reference	0	0.9305	-0.4262613	0.5314073	0.4225	0	?--+?-	7036	3	0	574382	318	0	321	0.45658540147609705
Hospitalized	ENSG00000100324	TAB1	22	39399778	Hospitalized.M4.MAF_0.1.perc	reference	0	0.5152	0.1087953	0.1356329	0.4225	0	?+--++	11840	82	0	580557	4692	0	4774	0.044334841734463185
Hospitalized	ENSG00000125352	RNF113A	23	119870475	Hospitalized.M4.MAF_0.1.perc	reference	0	0.9828	-0.3783892	0.4717045	0.4225	0	?---?-	8374	2	0	522524	135	78	293	0.9080520563533891
Susceptibility	ENSG00000037757	MRI1	19	13764522	Susceptibility.M4.MAF_0.1.perc	reference	0	0.6547	0.0638544	0.0796093	0.4225	0	+?++--	26542	183	1	590598	4154	6	4351	0.3812275330437372
Severe	ENSG00000125375	DMAC2L	14	50312324	Severe.M4.MAF_1.perc	reference	0	0.8157	-0.1971834	0.2458355	0.4225	0	?-++--	4616	22	0	567763	2802	4	2832	0.10213019583231764
Hospitalized	ENSG00000183287	CCBE1	18	59430939	Hospitalized.M4.MAF_1.perc	reference	0	0.9958	0.0675291	0.0841844	0.4225	0	?+++-+	11671	223	0	581696	12687	11	12932	0.6275664115606814
Susceptibility	ENSG00000226124	FTCDNL1	2	199760544	Susceptibility.M4.MAF_1.perc	reference	0	0.8986	0.9750035	1.2154972	0.4225	0	??+??-	1661	2	0	8030	7	0	9	0.7541300641070443
Susceptibility	ENSG00000179059	ZFP42	4	187995771	Susceptibility.M4.MAF_1.perc	reference	68.5	0.01281	0.2315151	0.288637	0.4225	0.220793	+?---+	25822	156	0	576263	3896	4	4060	0.3301573539541866
Susceptibility	ENSG00000198723	TEX45	19	7492976	Susceptibility.M4.MAF_1.perc	reference	62	0.03232	0.1774394	0.2211982	0.4225	0.1193394	+?-+-+	27033	215	0	591489	5077	1	5294	0.9559045646183251
Severe	ENSG00000138271	GPR87	3	151294086	Severe.M1.MAF_0.1.perc	reference	0	0.6844	0.546694	0.6817379	0.4226	0	?++??-	3640	3	0	565451	241	0	244	0.48594029566593977
Severe	ENSG00000015520	NPC1L1	7	44512535	Severe.M1.MAF_0.1.perc	reference	0	0.9365	-0.3074772	0.3833867	0.4226	0	?-+-?-	4194	7	0	567609	1028	0	1035	0.585843565482986
Hospitalized	ENSG00000037749	MFAP3	5	154038959	Hospitalized.M1.MAF_0.1.perc	reference	0	0.9728	0.6662824	0.8309397	0.4226	0	?+?-?-	5925	3	0	542296	84	0	87	0.4620935095105709
Hospitalized	ENSG00000107862	GBF1	10	102245371	Hospitalized.M1.MAF_0.1.perc	reference	44.8	0.1427	0.6175216	0.7700011	0.4226	0.9324922	?-++?-	9651	15	0	563565	778	0	793	0.49380434441631454
Susceptibility	ENSG00000177519	RPRM	2	153477338	Susceptibility.M1.MAF_0.1.perc	reference	0	0.9979	-1.0355758	1.2913207	0.4226	0	??--??	20647	0	0	547836	19	0	19	0.9004643628723779
Susceptibility	ENSG00000198917	SPOUT1	9	128819651	Susceptibility.M1.MAF_0.1.perc	reference	0	0.7415	0.2541119	0.3168583	0.4226	0	-?+-?-	25004	14	0	585828	267	0	281	0.5888473354754443
Severe	ENSG00000171115	GIMAP8	7	150450630	Severe.M1.MAF_1.perc	reference	0	0.8019	0.3858363	0.4811765	0.4226	0	?+++--	3115	6	0	568884	452	0	458	0.7043560748337954
Hospitalized	ENSG00000037749	MFAP3	5	154038959	Hospitalized.M1.MAF_1.perc	reference	0	0.9728	0.6662824	0.8309397	0.4226	0	?+?-?-	5925	3	0	542296	84	0	87	0.4620935095105709
Hospitalized	ENSG00000107862	GBF1	10	102245371	Hospitalized.M1.MAF_1.perc	reference	44.8	0.1427	0.6175216	0.7700011	0.4226	0.9324922	?-++?-	9651	15	0	563565	778	0	793	0.49380434441631454
Susceptibility	ENSG00000180488	MIGA1	1	77779624	Susceptibility.M1.MAF_1.perc	reference	0	0.5902	-0.1040411	0.1297461	0.4226	0	-?----	25827	62	0	578175	1607	2	1673	0.4487026676142101
Susceptibility	ENSG00000177519	RPRM	2	153477338	Susceptibility.M1.MAF_1.perc	reference	0	0.9979	-1.0355758	1.2913207	0.4226	0	??--??	20647	0	0	547836	19	0	19	0.9004643628723779
Susceptibility	ENSG00000141736	ERBB2	17	39687914	Susceptibility.M1.MAF_1.perc	reference	0	0.6443	0.2097919	0.2615958	0.4226	0	-?+++-	25029	21	0	576345	312	1	335	0.38937369803504207
Severe	ENSG00000143106	PSMA5	1	109399042	Severe.M3.MAF_0.1.perc	reference	0	1	1.2289161	1.5325673	0.4226	0	?+????	3123	1	0	531370	48	0	49	0.0674499777940445
Severe	ENSG00000052841	TTC17	11	43358920	Severe.M3.MAF_0.1.perc	reference	58	0.03604	0.9363582	1.1677673	0.4226	3.9113652	+--++-	4625	19	0	556207	2087	1	2108	0.31336886933068797
Severe	ENSG00000076662	ICAM3	19	10333776	Severe.M3.MAF_0.1.perc	reference	0	0.7804	0.324484	0.4046776	0.4226	0	++----	4332	9	0	567665	623	0	632	0.5209860618528013
Hospitalized	ENSG00000120254	MTHFD1L	6	150865679	Hospitalized.M3.MAF_0.1.perc	reference	0	0.5444	-0.1349279	0.1682685	0.4226	0	?---++	10007	38	0	581594	3235	2	3277	0.3977293335033052
Susceptibility	ENSG00000049883	PTCD2	5	72320367	Susceptibility.M3.MAF_0.1.perc	reference	71.5	0.007127	0.5035819	0.6279345	0.4226	1.2760613	-?--++	26650	45	0	590050	1042	0	1087	0.5340501004956967
Susceptibility	ENSG00000188428	BLOC1S5	6	8013567	Susceptibility.M3.MAF_0.1.perc	reference	0	0.9086	0.3810047	0.4750919	0.4226	0	-?+---	24371	8	0	569296	108	0	116	0.5687916061695706
Severe	ENSG00000116690	PRG4	1	186296279	Severe.M3.MAF_1.perc	reference	0	0.6622	-0.178155	0.22216640000000001	0.4226	0	?-+---	4813	56	0	570376	2670	1	2728	0.3061936693259696
Severe	ENSG00000107829	FBXW4	10	101610664	Severe.M3.MAF_1.perc	reference	0	0.8098	-0.3172689	0.3956404	0.4226	0	?-+-?-	4393	8	0	568165	1057	1	1067	0.2955208839965916
Hospitalized	ENSG00000069275	NUCKS1	1	205712822	Hospitalized.M3.MAF_1.perc	reference	0	0.4301	-0.4372974	0.5453062	0.4226	0	?--+?-	7315	2	0	573712	222	1	226	0.5409223751362814
Hospitalized	ENSG00000236287	ZBED5	11	10812074	Hospitalized.M3.MAF_1.perc	reference	0	0.776	-0.3870919	0.4827393	0.4226	0	?--+--	9813	16	0	566111	277	0	293	0.6725708805786088
Hospitalized	ENSG00000197776	KLHDC1	14	49693105	Hospitalized.M3.MAF_1.perc	reference	15.9	0.3129	0.3333436	0.4156385	0.4226	0.1979413	?+--++	8619	32	0	580634	1584	1	1618	0.9814137114630289
Susceptibility	ENSG00000134548	SPX	12	21526296	Susceptibility.M3.MAF_1.perc	reference	0	0.6913	0.1733074	0.2160955	0.4226	0	+?++--	26497	27	0	589682	513	0	540	0.5926767210682184
Severe	ENSG00000185038	MROH2A	2	233775679	Severe.M4.MAF_0.1.perc	reference	34.4	0.1783	0.2416705	0.3013728	0.4226	0.1678907	--+--+	4926	59	0	568213	8932	4	8999	0.4308097956717665
Severe	ENSG00000234602	MCIDAS	5	55219564	Severe.M4.MAF_0.1.perc	reference	0	0.5325	-0.2717977	0.3389652	0.4226	0	+--+?-	3833	9	0	456209	1188	0	1197	0.013999865044570637
Severe	ENSG00000160255	ITGB2	21	44885953	Severe.M4.MAF_0.1.perc	reference	9.8	0.3533	0.2561879	0.3194679	0.4226	0.0914577	+++-+-	4883	40	0	570490	5406	1	5448	0.370378249921001
Susceptibility	ENSG00000115884	SDC1	2	20200797	Susceptibility.M4.MAF_0.1.perc	reference	36.3	0.1793	0.2436391	0.303802	0.4226	0.161104	+?-+-+	25943	119	0	585888	2923	2	3046	0.029774927747593893
Susceptibility	ENSG00000173157	ADAMTS20	12	43353866	Susceptibility.M4.MAF_0.1.perc	reference	46.4	0.1131	0.113598	0.1416455	0.4226	0.0406818	-?-++-	27268	558	1	591872	12751	6	13323	0.9217545692075617
Severe	ENSG00000146678	IGFBP1	7	45888360	Severe.M4.MAF_1.perc	reference	20.4	0.285	-0.164858	0.2055905	0.4226	0.0441704	+--+?+	4413	27	0	566815	5501	9	5546	0.8470170588493403
Hospitalized	ENSG00000112242	E2F3	6	20401879	Hospitalized.M4.MAF_1.perc	reference	0	0.6139	0.0914781	0.1140736	0.4226	0	?+-+++	11335	108	0	567235	6854	11	6984	0.025020930383709204
Susceptibility	ENSG00000176922	OR51S1	11	4847489	Susceptibility.M4.MAF_1.perc	reference	0	0.786	0.0588619	0.0733937	0.4226	0	-?++--	26529	227	1	580636	4850	3	5085	0.29464708767842773
Hospitalized	ENSG00000223417	TRIM49D1	11	89911111	Hospitalized.M1.MAF_0.1.perc	reference	0	0.994	-0.565187	0.7049477	0.4227	0	?--??-	6060	1	0	550012	181	0	182	0.5604459483468763
Hospitalized	ENSG00000157349	DDX19B	16	70289663	Hospitalized.M1.MAF_0.1.perc	reference	0	0.7847	0.5103117	0.6365456	0.4227	0	?++-?-	8995	6	0	574161	117	0	123	0.0694581440292663
Susceptibility	ENSG00000119782	FKBP1B	2	24049701	Susceptibility.M1.MAF_0.1.perc	reference	0	0.4515	0.6024396	0.7514562	0.4227	0	??+-??	20073	3	0	540688	31	0	34	0.5701771482060716
Severe	ENSG00000086619	ERO1B	1	236215101	Severe.M1.MAF_1.perc	reference	0	0.9586	0.5033523	0.62784740000000006	0.4227	0	?++-?-	3853	4	0	563062	349	0	353	0.7434778555082288
Severe	ENSG00000123388	HOXC11	12	53973126	Severe.M1.MAF_1.perc	reference	12.1	0.3204	0.8503656	1.0607456	0.4227	0.7740748	?++??-	2363	2	0	561385	336	0	338	0.35130477058436366
Severe	ENSG00000099875	MKNK2	19	2037465	Severe.M1.MAF_1.perc	reference	0	0.6771	-0.2619402	0.3267199	0.4227	0	?-+?--	3751	7	0	566036	1992	0	1999	0.8242793569450353
Hospitalized	ENSG00000185963	BICD2	9	92711363	Hospitalized.M1.MAF_1.perc	reference	0	0.9994	-1.0222303	1.2751126	0.4227	0	?--+??	5810	1	0	519497	66	0	67	0.0015286795971055608
Hospitalized	ENSG00000223417	TRIM49D1	11	89911111	Hospitalized.M1.MAF_1.perc	reference	0	0.994	-0.565187	0.7049477	0.4227	0	?--??-	6060	1	0	550012	181	0	182	0.5604459483468763
Hospitalized	ENSG00000102910	LONP2	16	48244300	Hospitalized.M1.MAF_1.perc	reference	25.4	0.2519	0.5051272	0.6300788	0.4227	0.5839821	?---++	11099	27	0	580421	1741	0	1768	0.9172041038189996
Susceptibility	ENSG00000119782	FKBP1B	2	24049701	Susceptibility.M1.MAF_1.perc	reference	0	0.4515	0.6024396	0.7514562	0.4227	0	??+-??	20073	3	0	540688	31	0	34	0.5701771482060716
Susceptibility	ENSG00000092208	GEMIN2	14	39114223	Susceptibility.M1.MAF_1.perc	reference	0	0.9145	0.2062419	0.2572153	0.4227	0	+?+---	25875	21	0	584774	352	0	373	0.33416928315770095
Hospitalized	ENSG00000223417	TRIM49D1	11	89911111	Hospitalized.M3.MAF_0.1.perc	reference	0	0.994	-0.565187	0.7049477	0.4227	0	?--??-	6060	1	0	550012	181	0	182	0.5604459483468763
Susceptibility	ENSG00000142949	PTPRF	1	43525187	Susceptibility.M3.MAF_0.1.perc	reference	0	0.9727	-0.1847575	0.2304677	0.4227	0	-?-+++	26936	22	0	589394	401	0	423	0.4477313882892144
Susceptibility	ENSG00000165678	GHITM	10	84139509	Susceptibility.M3.MAF_0.1.perc	reference	44.3	0.1265	0.348805	0.4350598	0.4227	0.3671162	+?+--+	25997	42	0	589856	815	0	857	0.7307603283214896
Susceptibility	ENSG00000053918	KCNQ1	11	2444684	Susceptibility.M3.MAF_0.1.perc	reference	11.2	0.3422	0.178411	0.2225219	0.4227	0.050932	+?+-+-	27097	97	0	591188	2036	1	2135	0.696426917288933
Severe	ENSG00000175782	SLC35E3	12	68746125	Severe.M3.MAF_1.perc	reference	0	0.9714	-0.2450907	0.3057177	0.4227	0	?-----	4542	9	0	569763	1276	0	1285	0.7352965018756836
Severe	ENSG00000157353	FCSK	16	70454595	Severe.M3.MAF_1.perc	reference	0	0.5584	-0.0992233	0.1237549	0.4227	0	+--+--	4826	87	1	570064	10738	15	10857	0.8129907201963218
Severe	ENSG00000125888	BANF2	20	17693672	Severe.M3.MAF_1.perc	reference	0	0.9972	0.7060491	0.8806064	0.4227	0	?+----	3381	3	0	550541	262	0	265	0.55946633630221
Hospitalized	ENSG00000186509	OR9Q1	11	58023881	Hospitalized.M3.MAF_1.perc	reference	0	0.8441	-0.2796363	0.3487486	0.4227	0	?---+-	9142	12	0	565698	460	0	472	0.8013434234064608
Hospitalized	ENSG00000223417	TRIM49D1	11	89911111	Hospitalized.M3.MAF_1.perc	reference	0	0.994	-0.565187	0.7049477	0.4227	0	?--??-	6060	1	0	550012	181	0	182	0.5604459483468763
Hospitalized	ENSG00000119684	MLH3	14	75013769	Hospitalized.M3.MAF_1.perc	reference	0	0.7203	-0.1070667	0.1335336	0.4227	0	?--+++	12124	89	0	583310	4327	4	4424	0.5388931856917427
Hospitalized	ENSG00000128965	CHAC1	15	40952962	Hospitalized.M3.MAF_1.perc	reference	0	0.7219	0.1403092	0.1749967	0.4227	0	?+--+-	8350	40	1	564623	2882	1	2926	0.6196603681859404
Susceptibility	ENSG00000114853	ZBTB47	3	42653697	Susceptibility.M3.MAF_1.perc	reference	0	0.514	0.1189468	0.1483624	0.4227	0	-?+---	25142	61	1	577752	1062	1	1127	0.5507411465060815
Susceptibility	ENSG00000235718	MFRP	11	119338942	Susceptibility.M3.MAF_1.perc	reference	0	0.7469	0.074931	0.0934686	0.4227	0	-?+---	26848	142	0	588896	3077	0	3219	0.7553285173044091
Severe	ENSG00000130182	ZSCAN10	16	3088890	Severe.M4.MAF_0.1.perc	reference	44.9	0.1422	0.4116099	0.5134417	0.4227	0.4467897	?-+?-+	4229	30	0	564981	4146	2	4180	0.7251955668221662
Severe	ENSG00000133433	GSTT2B	22	23957414	Severe.M4.MAF_0.1.perc	reference	0	0.5276	-0.2598899	0.3241326	0.4227	0	?-+??+	3470	11	0	560415	1684	10	1715	0.22270483117468484
Susceptibility	ENSG00000172046	USP19	3	49108046	Susceptibility.M4.MAF_0.1.perc	reference	0	0.6061	-0.0415138	0.0517802	0.4227	0	-+-+--	27315	419	1	591821	9843	1	10266	0.3473953968328063
Susceptibility	ENSG00000135241	PNPLA8	7	108470417	Susceptibility.M4.MAF_0.1.perc	reference	13.6	0.3277	0.1090052	0.1359659	0.4227	0.0185035	+?+++-	27126	179	1	591861	3905	4	4094	0.4256039236822313
Severe	ENSG00000162735	PEX19	1	160276807	Severe.M4.MAF_1.perc	reference	0	0.981	-0.1541542	0.1922743	0.4227	0	?---+-	4399	53	0	565880	5111	10	5184	0.11794545123630641
Hospitalized	ENSG00000143418	CERS2	1	150960583	Hospitalized.M4.MAF_1.perc	reference	37.2	0.1731	0.2522667	0.3146504	0.4227	0.1792776	?-++++	11656	76	0	579968	4636	5	4722	0.8578709570401758
Hospitalized	ENSG00000144410	CPO	2	206939518	Hospitalized.M4.MAF_1.perc	reference	0	0.7785	0.0998602	0.1245434	0.4227	0	-+-++-	12178	93	0	588211	4389	5	4492	0.8707478672868469
Hospitalized	ENSG00000167791	CABP2	11	67518912	Hospitalized.M4.MAF_1.perc	reference	0	0.763	0.1123389	0.1401075	0.4227	0	?+-+++	12077	87	0	583123	3876	3	3969	0.7474757680254425
Susceptibility	ENSG00000112799	LY86	6	6588108	Susceptibility.M4.MAF_1.perc	reference	0	0.513	-0.0710399	0.0886026	0.4227	0	-?---+	27079	138	0	591673	3344	7	3496	0.5977517408856672
Severe	ENSG00000158428	CATIP	2	218356857	Severe.M1.MAF_0.1.perc	reference	0	0.8157	0.626261	0.781314	0.4228	0	?+-?--	3520	2	0	562779	228	0	230	0.36540997441880974
Severe	ENSG00000114923	SLC4A3	2	219627394	Severe.M1.MAF_0.1.perc	reference	0	0.9996	-0.5556291	0.6930988	0.4228	0	?---?-	3784	2	0	562540	409	0	411	0.10083052901742938
Severe	ENSG00000139645	ANKRD52	12	56237807	Severe.M1.MAF_0.1.perc	reference	0	0.9702	1.1966008	1.4926604	0.4228	0	?+--??	1705	2	0	508489	154	0	156	0.9442488806047127
Hospitalized	ENSG00000116539	ASH1L	1	155335268	Hospitalized.M1.MAF_0.1.perc	reference	0	0.978	-0.2753569	0.3435153	0.4228	0	?--+?-	7413	9	0	574522	802	0	811	0.5810462521836005
Hospitalized	ENSG00000181092	ADIPOQ	3	186842704	Hospitalized.M1.MAF_0.1.perc	reference	0	0.9986	-0.5744872	0.7167317	0.4228	0	?-----	8543	3	0	575688	125	0	128	0.09253244013437475
Hospitalized	ENSG00000253958	CLDN23	8	8701937	Hospitalized.M1.MAF_0.1.perc	reference	0	0.956	-0.5335253	0.6656641	0.4228	0	?--+?-	8524	5	0	564419	167	0	172	0.27300037974811175
Hospitalized	ENSG00000147010	SH3KBP1	23	19533977	Hospitalized.M1.MAF_0.1.perc	reference	0	0.9954	-0.6744974	0.8415162	0.4228	0	?--??-	5598	0	0	517258	35	13	61	0.34258011194048876
Susceptibility	ENSG00000166128	RAB8B	15	63189560	Susceptibility.M1.MAF_0.1.perc	reference	0	0.8889	0.6076904	0.758066	0.4228	0	??+--?	20456	2	0	546274	46	0	48	0.02605922115817559
Severe	ENSG00000158428	CATIP	2	218356857	Severe.M1.MAF_1.perc	reference	0	0.8157	0.626261	0.781314	0.4228	0	?+-?--	3520	2	0	562779	228	0	230	0.36540997441880974
Severe	ENSG00000139675	HNRNPA1L2	13	52642425	Severe.M1.MAF_1.perc	reference	0	0.9979	-0.6196204	0.7729607	0.4228	0	?-----	2279	1	0	562570	171	0	172	0.6326217696844698
Hospitalized	ENSG00000116539	ASH1L	1	155335268	Hospitalized.M1.MAF_1.perc	reference	0	0.978	-0.2753569	0.3435153	0.4228	0	?--+?-	7413	9	0	574522	802	0	811	0.5810462521836005
Hospitalized	ENSG00000104812	GYS1	19	48968130	Hospitalized.M1.MAF_1.perc	reference	12.9	0.3318	0.4480501	0.5589111	0.4228	0.2673748	?-++--	7831	11	0	576773	446	0	457	0.7410620629369438
Hospitalized	ENSG00000147010	SH3KBP1	23	19533977	Hospitalized.M1.MAF_1.perc	reference	0	0.9954	-0.6744974	0.8415162	0.4228	0	?--??-	5598	0	0	517258	35	13	61	0.34258011194048876
Susceptibility	ENSG00000166128	RAB8B	15	63189560	Susceptibility.M1.MAF_1.perc	reference	0	0.8889	0.6076904	0.758066	0.4228	0	??+--?	20456	2	0	546274	46	0	48	0.02605922115817559
Susceptibility	ENSG00000241241	KRTAP4-16	17	41101502	Susceptibility.M1.MAF_1.perc	reference	0	0.5271	0.3653823	0.4557894	0.4228	0	??++?-	2200	15	0	4679	32	0	47	0.17078572058005273
Severe	ENSG00000172995	ARPP21	3	35638945	Severe.M3.MAF_0.1.perc	reference	0	0.8647	0.2513419	0.3135608	0.4228	0	+++---	4828	17	0	568006	1664	0	1681	0.17903776804401228
Severe	ENSG00000181958	OR4A15	11	55367974	Severe.M3.MAF_0.1.perc	reference	0	0.6451	-0.4250365	0.5302534	0.4228	0	?-+?--	4064	3	0	565584	516	0	519	0.9400326035743435
Severe	ENSG00000115286	NDUFS7	19	1383527	Severe.M3.MAF_0.1.perc	reference	0	0.9983	-0.5503567	0.686623	0.4228	0	?-----	4127	2	0	553857	387	0	389	0.14844684855934043
Severe	ENSG00000105464	GRIN2D	19	48393668	Severe.M3.MAF_0.1.perc	reference	0	0.6298	0.3626384	0.4524223	0.4228	0	?++--+	4449	9	0	566296	683	0	692	0.09351454116387065
Hospitalized	ENSG00000089195	TRMT6	20	5937228	Hospitalized.M3.MAF_0.1.perc	reference	52.5	0.07752	0.6118379	0.7632528	0.4228	1.2559246	?-+--+	11063	17	0	569895	880	0	897	0.22074372898904332
Susceptibility	ENSG00000189043	NDUFA4	7	10931943	Susceptibility.M3.MAF_0.1.perc	reference	0	0.8497	0.2164916	0.2700645	0.4228	0	-?++--	23079	18	0	574251	323	1	343	0.41748635843510834
Susceptibility	ENSG00000172575	RASGRP1	15	38488103	Susceptibility.M3.MAF_0.1.perc	reference	0	0.5133	0.1394358	0.1739611	0.4228	0	-?+-+-	25147	45	0	573991	862	0	907	0.9055364872708325
Severe	ENSG00000169925	BRD3	9	134030305	Severe.M3.MAF_1.perc	reference	0	0.9797	-0.1922091	0.2397697	0.4228	0	?-----	4358	15	0	566608	3439	2	3458	0.5722887057774204
Severe	ENSG00000125384	PTGER2	14	52314305	Severe.M3.MAF_1.perc	reference	0	0.8959	-0.1890948	0.2359099	0.4228	0	?--??-	4012	22	0	565533	3142	5	3174	0.66359930174304
Hospitalized	ENSG00000166920	C15orf48	15	45430579	Hospitalized.M3.MAF_1.perc	reference	1.2	0.3996	0.0964523	0.1203167	0.4228	0.003159	?+----	11701	107	2	582212	7520	26	7683	0.4749435011592753
Hospitalized	ENSG00000184619	KRBA2	17	8356902	Hospitalized.M3.MAF_1.perc	reference	0	0.4954	0.3724806	0.464652	0.4228	0	?--+++	9618	11	0	569108	266	0	277	0.7517036232973955
Hospitalized	ENSG00000184361	SPATA32	17	45254393	Hospitalized.M3.MAF_1.perc	reference	0	0.9588	-0.2905489	0.3624467	0.4228	0	?-----	11303	13	0	580823	497	1	512	0.23812946461900691
Susceptibility	ENSG00000120937	NPPB	1	11857464	Susceptibility.M3.MAF_1.perc	reference	0	0.9195	-0.2870441	0.3580921	0.4228	0	-?-++-	24770	10	0	577913	176	0	186	0.3318802900600749
Susceptibility	ENSG00000137959	IFI44L	1	78619902	Susceptibility.M3.MAF_1.perc	reference	0	0.5404	-0.044359	0.0553401	0.4228	0	+-----	27361	343	1	594909	8528	30	8933	0.33296347060858505
Susceptibility	ENSG00000214595	EML6	2	54723499	Susceptibility.M3.MAF_1.perc	reference	0	0.5098	-0.0943421	0.1177061	0.4228	0	+?-+--	27126	85	0	591861	1755	1	1842	0.005047661042469097
Susceptibility	ENSG00000169964	TMEM42	3	44861904	Susceptibility.M3.MAF_1.perc	reference	0	0.9947	0.1717272	0.214254	0.4228	0	-?++--	24174	27	1	583349	505	0	534	0.3736533585856048
Susceptibility	ENSG00000171566	PLRG1	4	154535005	Susceptibility.M3.MAF_1.perc	reference	27.6	0.2376	-0.1938039	0.2417672	0.4228	0.0746122	+?---+	24864	43	1	575566	1240	3	1291	0.22638650781934833
Susceptibility	ENSG00000151881	TMEM267	5	43444252	Susceptibility.M3.MAF_1.perc	reference	0	0.8295	0.1495616	0.1865854	0.4228	0	+?++-+	26472	40	0	580440	745	0	785	0.16199292903327023
Susceptibility	ENSG00000107562	CXCL12	10	44370165	Susceptibility.M3.MAF_1.perc	reference	8.4	0.3588	0.273856	0.3416734	0.4228	0.0874894	-?++--	25468	23	0	584078	411	0	434	0.7257511938531016
Susceptibility	ENSG00000172575	RASGRP1	15	38488103	Susceptibility.M3.MAF_1.perc	reference	0	0.5133	0.1394358	0.1739611	0.4228	0	-?+-+-	25147	45	0	573991	862	0	907	0.9055364872708325
Severe	ENSG00000106144	CASP2	7	143288215	Severe.M4.MAF_0.1.perc	reference	46	0.1156	0.3773093	0.4706629	0.4228	0.4324169	?-++--	4287	20	0	566848	2234	1	2256	0.47104622835594506
Severe	ENSG00000124900	TRIM51	11	55883297	Severe.M4.MAF_0.1.perc	reference	0	0.9502	-0.1752052	0.2185633	0.4228	0	+-----	4720	21	0	569941	3959	1	3982	0.7876888135495251
Severe	ENSG00000132635	PCED1A	20	2835314	Severe.M4.MAF_0.1.perc	reference	0	0.4977	-0.1611494	0.2010326	0.4228	0	?-++--	4620	27	0	567772	4415	3	4448	0.5995488368283147
Hospitalized	ENSG00000214338	SOGA3	6	127472794	Hospitalized.M4.MAF_0.1.perc	reference	0	0.449	0.1120495	0.1397745	0.4228	0	?+-+--	10829	84	0	580387	4492	0	4576	0.5158082966969925
Hospitalized	ENSG00000271079	CTAGE15	7	143571801	Hospitalized.M4.MAF_0.1.perc	reference	0	0.5628	-0.235132	0.2933102	0.4228	0	?-++--	8453	15	1	562662	606	20	663	0.9784547904924052
Susceptibility	ENSG00000158815	FGF17	8	22042398	Susceptibility.M4.MAF_0.1.perc	reference	0	0.4929	0.154284	0.1924575	0.4228	0	+?+--+	25716	34	0	585746	720	0	754	0.7715710078975043
Severe	ENSG00000177981	ASB8	12	48147789	Severe.M4.MAF_1.perc	reference	0	0.4398	-0.1938022	0.2417728	0.4228	0	?----+	4289	22	0	566863	2617	2	2643	0.6605018827106779
Severe	ENSG00000128944	KNSTRN	15	40382721	Severe.M4.MAF_1.perc	reference	0	0.5052	-0.1928375	0.2405833	0.4228	0	+-+---	4883	20	0	570490	2681	6	2713	0.8056238322578975
Severe	ENSG00000188766	SPRED3	19	38388421	Severe.M4.MAF_1.perc	reference	19.6	0.2853	0.2785383	0.3474628	0.4228	0.1518604	+-++++	4726	29	0	568783	2676	1	2707	0.7391153143735711
Hospitalized	ENSG00000177889	UBE2N	12	93405673	Hospitalized.M4.MAF_1.perc	reference	0	0.6153	0.1728815	0.215668	0.4228	0	?++-?+	5847	25	0	560479	1920	1	1947	0.623014417504288
Susceptibility	ENSG00000273274	ZBTB8B	1	32465072	Susceptibility.M4.MAF_1.perc	reference	17.4	0.3009	0.1273277	0.1588518	0.4228	0.0321673	-+++--	27066	171	0	584376	3485	2	3660	0.6128601588224282
Severe	ENSG00000203791	EEF1AKMT2	10	124748149	Severe.M1.MAF_0.1.perc	reference	0	1	-0.987483	1.2322894	0.4229	0	?--?--	2414	0	0	563963	165	0	165	0.6714805174233541
Severe	ENSG00000213983	AP1G2	14	23559565	Severe.M1.MAF_0.1.perc	reference	67.5	0.008848	1.007984	1.2577279	0.4229	4.4083746	+-+-+-	4447	9	0	568968	1152	0	1161	0.8302627722607303
Hospitalized	ENSG00000158486	DNAH3	16	20933111	Hospitalized.M1.MAF_0.1.perc	reference	0	0.7424	-0.1256479	0.156775	0.4229	0	?----+	12124	67	0	583311	3161	1	3230	0.9137596409648312
Hospitalized	ENSG00000273777	CEACAM20	19	44501677	Hospitalized.M1.MAF_0.1.perc	reference	22.6	0.2703	0.4574755	0.5707929	0.4229	0.4168973	?-+-++	9977	15	0	564506	605	0	620	0.37361039215760383
Susceptibility	ENSG00000142686	C1orf216	1	35713877	Susceptibility.M1.MAF_0.1.perc	reference	0	0.7996	-0.265165	0.3308692	0.4229	0	-?--+?	23565	8	0	562413	256	0	264	0.6766148659323845
Susceptibility	ENSG00000121314	TAS2R8	12	10806051	Susceptibility.M1.MAF_0.1.perc	reference	0	0.9846	0.2673093	0.3335785	0.4229	0	-?++--	22840	10	0	574570	159	0	169	0.43623794328772053
Susceptibility	ENSG00000126226	PCID2	13	113177536	Susceptibility.M1.MAF_0.1.perc	reference	0	0.4293	0.1881945	0.2348241	0.4229	0	+?+-+?	24824	23	0	586615	492	0	515	0.864885662905524
Susceptibility	ENSG00000104047	DTWD1	15	49621037	Susceptibility.M1.MAF_0.1.perc	reference	0	0.6746	-0.1812585	0.2261662	0.4229	0	-?--?+	24098	19	0	574020	511	0	530	0.021529813081716583
Susceptibility	ENSG00000129991	TNNI3	19	55151767	Susceptibility.M1.MAF_0.1.perc	reference	46.7	0.1114	0.8247433	1.0290274	0.4229	2.2763415	-?--++	24959	10	0	572929	180	0	190	0.5521215043090256
Severe	ENSG00000111291	GPRC5D	12	12940775	Severe.M1.MAF_1.perc	reference	9.8	0.3442	-0.1757499	0.2192981	0.4229	0.0331518	?-+?--	4412	41	0	565608	7105	23	7192	0.6726295007905603
Severe	ENSG00000166822	TMEM170A	16	75443054	Severe.M1.MAF_1.perc	reference	0	0.9925	-0.3885829	0.4848957	0.4229	0	?--?--	3942	2	0	566379	835	0	837	0.17094606817475022
Hospitalized	ENSG00000118004	COLEC11	2	3594832	Hospitalized.M1.MAF_1.perc	reference	0	0.848	-0.4220456	0.5266365	0.4229	0	?-+-?-	7883	3	0	563689	259	0	262	0.27702836569253303
Hospitalized	ENSG00000152778	IFIT5	10	89414568	Hospitalized.M1.MAF_1.perc	reference	0	0.6401	0.4588184	0.5724722	0.4229	0	?+--+-	8365	6	0	561737	203	0	209	0.7866797132762304
Hospitalized	ENSG00000074071	MRPS34	16	1771890	Hospitalized.M1.MAF_1.perc	reference	62.5	0.04615	0.8077831	1.0079867	0.4229	2.0750991	?++-?-	9255	29	0	577149	1925	0	1954	0.4731897810635903
Susceptibility	ENSG00000160654	CD3G	11	118344344	Susceptibility.M1.MAF_1.perc	reference	0	0.6998	-0.242216	0.3022285	0.4229	0	-?-+--	23185	10	0	569066	294	0	304	0.9305195851055041
Susceptibility	ENSG00000121314	TAS2R8	12	10806051	Susceptibility.M1.MAF_1.perc	reference	0	0.9846	0.2673093	0.3335785	0.4229	0	-?++--	22840	10	0	574570	159	0	169	0.43623794328772053
Susceptibility	ENSG00000063854	HAGH	16	1795620	Susceptibility.M1.MAF_1.perc	reference	0	0.4926	-0.1694706	0.2114789	0.4229	0	+?---+	24297	23	0	585923	544	1	569	0.372669774231805
Severe	ENSG00000145088	EAF2	3	121835183	Severe.M3.MAF_0.1.perc	reference	0	0.8461	-0.3930009	0.4904193	0.4229	0	--+---	4366	2	0	568441	778	0	780	0.527922882605665
Severe	ENSG00000171604	CXXC5	5	139647299	Severe.M3.MAF_0.1.perc	reference	43.4	0.1513	0.9994765	1.247207	0.4229	2.3655582	?-++?-	3546	5	0	551188	445	0	450	0.9232129390194614
Severe	ENSG00000221931	OR6X1	11	123753488	Severe.M3.MAF_0.1.perc	reference	0	0.5481	-0.5776864	0.720862	0.4229	0	?-+---	1930	0	0	559231	427	0	427	0.9289776660622509
Hospitalized	ENSG00000179456	ZBTB18	1	244048939	Hospitalized.M3.MAF_0.1.perc	reference	58.1	0.09213	1.0045846	1.253568	0.4229	2.5172903	?--??+	7935	4	0	519406	202	0	206	0.7609746745976604
Susceptibility	ENSG00000121766	ZCCHC17	1	31296982	Susceptibility.M3.MAF_0.1.perc	reference	51.8	0.08143	0.5190931	0.6476683	0.4229	0.9188553	-?-++-	25256	16	0	579058	310	0	326	0.8326172352575523
Susceptibility	ENSG00000171169	NAIF1	9	128061233	Susceptibility.M3.MAF_0.1.perc	reference	0	0.7793	-0.1291326	0.1611256	0.4229	0	-?---+	25178	22	0	573243	616	0	638	0.7609424427695227
Susceptibility	ENSG00000121314	TAS2R8	12	10806051	Susceptibility.M3.MAF_0.1.perc	reference	0	0.9846	0.2673093	0.3335785	0.4229	0	-?++--	22840	10	0	574570	159	0	169	0.43623794328772053
Susceptibility	ENSG00000197165	SULT1A2	16	28591943	Susceptibility.M3.MAF_0.1.perc	reference	59.4	0.04311	0.3237391	0.4039462	0.4229	0.4003921	-?++-+	25392	70	0	589741	1364	0	1434	0.8528527815285734
Severe	ENSG00000122035	RASL11A	13	27270830	Severe.M3.MAF_1.perc	reference	0	0.8888	-0.4185069	0.5221927	0.4229	0	+--?--	2958	3	0	566725	629	0	632	0.5822150353808339
Hospitalized	ENSG00000179456	ZBTB18	1	244048939	Hospitalized.M3.MAF_1.perc	reference	58.1	0.09213	1.0045846	1.253568	0.4229	2.5172903	?--??+	7935	4	0	519406	202	0	206	0.7609746745976604
Hospitalized	ENSG00000148935	GAS2	11	22625509	Hospitalized.M3.MAF_1.perc	reference	0	0.9587	-0.2870416	0.3582111	0.4229	0	?-+---	9415	9	0	523562	711	0	720	0.7104748295098939
Hospitalized	ENSG00000047617	ANO2	12	5531869	Hospitalized.M3.MAF_1.perc	reference	53.5	0.07172	0.2290632	0.2857996	0.4229	0.1817041	?-++-+	11927	114	0	583124	7534	4	7656	0.21707658449659192
Susceptibility	ENSG00000163166	IWS1	2	127436207	Susceptibility.M3.MAF_1.perc	reference	0	0.6438	0.1131532	0.1411989	0.4229	0	-?++-+	25681	61	0	578317	1236	0	1297	0.07143675464391773
Susceptibility	ENSG00000151224	MAT1A	10	80271820	Susceptibility.M3.MAF_1.perc	reference	0	0.7311	-0.1408631	0.1757709	0.4229	0	-?--+-	24283	32	0	574815	900	0	932	0.3896974223759936
Susceptibility	ENSG00000121314	TAS2R8	12	10806051	Susceptibility.M3.MAF_1.perc	reference	0	0.9846	0.2673093	0.3335785	0.4229	0	-?++--	22840	10	0	574570	159	0	169	0.43623794328772053
Severe	ENSG00000122882	ECD	10	73130155	Severe.M4.MAF_0.1.perc	reference	0	0.7811	-0.1652313	0.2061985	0.4229	0	--+--+	5048	26	0	570760	4755	3	4787	0.30068347753197927
Severe	ENSG00000187049	TMEM216	11	61392360	Severe.M4.MAF_0.1.perc	reference	0	0.9366	-0.2556461	0.3190198	0.4229	0	?-+-?-	4070	7	0	563488	1871	1	1880	0.6629086561242921
