## Supplementary Tables for "Exome-wide association study to identify rare variants influencing COVID-19 outcomes: Results from the Host Genetics Initiative" (part 25 of 61)

### Sheet: Supp Table 10 Burden Tests (continued)
Phenotype	Ensembl_ID	HGNC_symbol	Chromosome	Start_position	Effect_Allele	Non_Effect_Allele	HetISq	HetPVal	Effect	StdErr	Pvalue	Tau2	Ancestry_direction	Num_Cases	Cases_Het	Cases_Alt	Num_Controls	Controls_Het	Controls_Alt	mac	Cauchy
Hospitalized	ENSG00000112759	SLC29A1	6	44219553	Hospitalized.M4.MAF_0.1.perc	reference	0	0.9651	-0.1643119	0.2050105	0.4229	0	?-----	11696	32	0	582308	2067	1	2101	0.49677164567393656
Hospitalized	ENSG00000225899	FRG2B	10	133623895	Hospitalized.M4.MAF_0.1.perc	reference	0	0.7489	0.1763612	0.220064	0.4229	0	?+----	8640	26	0	575244	1822	2	1852	0.8054654165126495
Susceptibility	ENSG00000102383	ZDHHC15	23	75368427	Susceptibility.M4.MAF_0.1.perc	reference	1.4	0.3982	-0.1738502	0.2169248	0.4229	0.0070969	-?--+-	23126	10	2	532871	218	92	416	0.5666303463765865
Severe	ENSG00000137168	PPIL1	6	36854827	Severe.M4.MAF_1.perc	reference	0	0.7579	-0.3095295	0.3862246	0.4229	0	--+---	4210	9	0	567224	1055	0	1064	0.9223991639108335
Severe	ENSG00000127903	ZNF835	19	56661980	Severe.M4.MAF_1.perc	reference	0	0.7902	-0.1211229	0.1511354	0.4229	0	----+-	4607	55	0	566134	8557	21	8654	0.8278308713121367
Severe	ENSG00000204524	ZNF805	19	57240632	Severe.M4.MAF_1.perc	reference	0	0.806	-0.1246675	0.1555631	0.4229	0	--+-?-	4532	48	0	567908	6733	9	6799	0.5793571286096634
Severe	ENSG00000160180	TFF3	21	42311667	Severe.M4.MAF_1.perc	reference	0	0.9017	-0.1385776	0.1729234	0.4229	0	+--+++	2647	34	0	561209	6794	21	6870	0.18930368338761847
Hospitalized	ENSG00000156171	DRAM2	1	111117163	Hospitalized.M4.MAF_1.perc	reference	0	0.4128	0.1492882	0.1862825	0.4229	0	?++-?+	9380	43	0	576426	2754	1	2799	0.07980869666456605
Hospitalized	ENSG00000144224	UBXN4	2	135741734	Hospitalized.M4.MAF_1.perc	reference	0	0.9924	0.1205418	0.150422	0.4229	0	-+--++	11525	86	0	583872	3265	2	3355	0.20948924237080865
Hospitalized	ENSG00000100813	ACIN1	14	23058564	Hospitalized.M4.MAF_1.perc	reference	0	0.5046	0.0477177	0.0595401	0.4229	0	?+-++-	12124	392	0	583311	25731	17	26157	0.5634652647895749
Hospitalized	ENSG00000124145	SDC4	20	45325288	Hospitalized.M4.MAF_1.perc	reference	0	0.6856	0.148996	0.1859037	0.4229	0	?+----	10948	48	0	568880	2185	4	2241	0.14825240868641398
Hospitalized	ENSG00000174010	KLHL15	23	23983720	Hospitalized.M4.MAF_1.perc	reference	16	0.3125	0.3738363	0.4664628	0.4229	0.2312377	?---++	8990	3	5	521040	256	162	593	0.7492196619538385
Susceptibility	ENSG00000204478	PRAMEF20	1	13416351	Susceptibility.M4.MAF_1.perc	reference	31.8	0.1969	-0.1389882	0.1734171	0.4229	0.0534491	---+--	26023	187	0	578965	3520	3	3713	0.746702998691472
Susceptibility	ENSG00000179178	TMEM125	1	43269983	Susceptibility.M4.MAF_1.perc	reference	0	0.5633	-0.0424254	0.0529389	0.4229	0	------	27347	384	0	584932	9464	28	9904	0.5079102849574723
Susceptibility	ENSG00000006282	SPATA20	17	50543058	Susceptibility.M4.MAF_1.perc	reference	0	0.6383	-0.0431966	0.0539066	0.4229	0	+?-++-	27340	408	0	591878	9218	4	9634	0.729515220919981
Susceptibility	ENSG00000122490	SLC66A2	18	79902420	Susceptibility.M4.MAF_1.perc	reference	57	0.05391	0.1607493	0.2005745	0.4229	0.0878735	+?-+--	27126	210	0	591861	4667	5	4887	0.8699005764552196
Severe	ENSG00000147434	CHRNA6	8	42752620	Severe.M1.MAF_0.1.perc	reference	0	0.908	-0.5348858	0.6675521	0.423	0	?--?--	4005	1	0	565429	281	1	284	0.32041030747197546
Hospitalized	ENSG00000205250	E2F4	16	67192155	Hospitalized.M1.MAF_0.1.perc	reference	0	0.9892	0.9983909	1.2460624	0.423	0	?+--+-	7648	4	0	542048	42	0	46	0.5678994710759534
Susceptibility	ENSG00000116147	TNR	1	175315194	Susceptibility.M1.MAF_0.1.perc	reference	0	0.5822	0.3423447	0.4272504	0.423	0	-?+-+?	24539	12	0	580353	143	0	155	0.632142101988036
Susceptibility	ENSG00000173156	RHOD	11	67056847	Susceptibility.M1.MAF_0.1.perc	reference	72.5	0.005715	1.0805271	1.3487347	0.423	4.1125636	-?-++-	24058	13	0	578715	227	1	242	0.298886985500639
Susceptibility	ENSG00000021300	PLEKHB1	11	73646178	Susceptibility.M1.MAF_0.1.perc	reference	35	0.1878	0.7555295	0.9429848	0.423	1.5140676	+?--+-	23018	10	0	552201	212	0	222	0.0541223128497078
Susceptibility	ENSG00000273173	SNURF	15	24954986	Susceptibility.M1.MAF_0.1.perc	reference	0	1	-1.0734232	1.339741	0.423	0	??--??	19969	0	0	513652	12	0	12	0.8726011510773555
Severe	ENSG00000100578	KIAA0586	14	58427385	Severe.M1.MAF_1.perc	reference	0	0.4938	-0.1389196	0.173367	0.423	0	?--+++	4767	57	0	569976	7019	6	7088	0.6382981204928231
Hospitalized	ENSG00000205250	E2F4	16	67192155	Hospitalized.M1.MAF_1.perc	reference	0	0.9892	0.9983909	1.2460624	0.423	0	?+--+-	7648	4	0	542048	42	0	46	0.5678994710759534
Susceptibility	ENSG00000173156	RHOD	11	67056847	Susceptibility.M1.MAF_1.perc	reference	72.5	0.005715	1.0805271	1.3487347	0.423	4.1125636	-?-++-	24058	13	0	578715	227	1	242	0.298886985500639
Susceptibility	ENSG00000273173	SNURF	15	24954986	Susceptibility.M1.MAF_1.perc	reference	0	1	-1.0734232	1.339741	0.423	0	??--??	19969	0	0	513652	12	0	12	0.8726011510773555
Susceptibility	ENSG00000105617	LENG1	19	54155161	Susceptibility.M1.MAF_1.perc	reference	12.1	0.3363	0.2445509	0.3052306	0.423	0.0973036	+?+-+-	26222	53	0	586945	1021	0	1074	0.8091990249850729
Susceptibility	ENSG00000129991	TNNI3	19	55151767	Susceptibility.M1.MAF_1.perc	reference	46.7	0.1114	0.8245657	1.0291531	0.423	2.2773285	-?--++	24959	10	0	572929	181	0	191	0.5521215043090256
Severe	ENSG00000171757	LRRC34	3	169793003	Severe.M3.MAF_0.1.perc	reference	44	0.1284	0.5772587	0.7205145	0.423	1.0061853	?-++-+	4258	7	0	567445	1302	0	1309	0.4526669067561071
Severe	ENSG00000009335	UBE3C	7	157138916	Severe.M3.MAF_0.1.perc	reference	0	0.9953	-0.2531889	0.3160289	0.423	0	?--+--	3953	10	0	565145	2063	0	2073	0.7326221939355133
Severe	ENSG00000100650	SRSF5	14	69726900	Severe.M3.MAF_0.1.perc	reference	12.4	0.3351	-0.5150694	0.6429135	0.423	0.3573361	?---+-	4380	3	0	568254	322	0	325	0.4241704289951433
Hospitalized	ENSG00000122711	SPINK4	9	33218365	Hospitalized.M3.MAF_0.1.perc	reference	0	0.9907	-0.484596	0.6048521	0.423	0	?--+?-	8639	2	0	561246	191	0	193	0.07930261817239556
Hospitalized	ENSG00000184988	TMEM106A	17	43211835	Hospitalized.M3.MAF_0.1.perc	reference	0	0.8797	0.2917471	0.3641082	0.423	0	?++---	10965	19	0	581465	498	0	517	0.9266593215676283
Severe	ENSG00000009335	UBE3C	7	157138916	Severe.M3.MAF_1.perc	reference	0	0.9953	-0.2531889	0.3160289	0.423	0	?--+--	3953	10	0	565145	2063	0	2073	0.7326221939355133
Hospitalized	ENSG00000066322	ELOVL1	1	43363398	Hospitalized.M3.MAF_1.perc	reference	0	0.7122	0.3288871	0.4105193	0.423	0	?+--+-	6731	11	0	533756	421	0	432	0.3155518845742439
Hospitalized	ENSG00000122711	SPINK4	9	33218365	Hospitalized.M3.MAF_1.perc	reference	0	0.9907	-0.484596	0.6048521	0.423	0	?--+?-	8639	2	0	561246	191	0	193	0.07930261817239556
Severe	ENSG00000110841	PPFIBP1	12	27523431	Severe.M4.MAF_0.1.perc	reference	64.6	0.01476	0.3783335	0.4721818	0.423	0.6619971	--+++-	4845	41	0	570450	6447	4	6496	0.3052860181877426
Susceptibility	ENSG00000152684	PELO	5	52787916	Susceptibility.M4.MAF_0.1.perc	reference	0	0.6314	-0.0931194	0.1162294	0.423	0	+?----	26407	82	0	589287	1875	0	1957	0.8683422541177191
Susceptibility	ENSG00000244734	HBB	11	5225464	Susceptibility.M4.MAF_0.1.perc	reference	0	0.7437	-0.145286	0.1813397	0.423	0	+?-+--	24405	30	0	576780	710	0	740	0.6719548548523544
Severe	ENSG00000189367	KIAA0408	6	127438406	Severe.M4.MAF_1.perc	reference	0	0.9507	-0.157164	0.1961414	0.423	0	+-+-+-	4857	31	0	568066	3597	1	3630	0.35530897259645366
Hospitalized	ENSG00000188784	PLA2G2E	1	19920009	Hospitalized.M4.MAF_1.perc	reference	0	0.8037	-0.1454063	0.1814936	0.423	0	+---++	11890	37	0	587648	2230	2	2271	0.2186064861710406
Hospitalized	ENSG00000172519	OR10H5	19	15787661	Hospitalized.M4.MAF_1.perc	reference	0	0.7216	0.0942833	0.1176674	0.423	0	?++++-	10007	68	0	567626	3751	4	3827	0.4079160413243196
Hospitalized	ENSG00000102393	GLA	23	101393273	Hospitalized.M4.MAF_1.perc	reference	0	0.9771	-0.2549192	0.3181469	0.423	0	?---+-	9259	7	5	525886	151	65	298	0.38134779131231783
Severe	ENSG00000114867	EIF4G1	3	184314495	Severe.M1.MAF_0.1.perc	reference	0	0.7406	0.3699331	0.4617893	0.4231	0	?+++?-	3650	6	0	563368	1012	1	1020	0.2042132008527489
Severe	ENSG00000197153	H3C12	6	27890315	Severe.M1.MAF_0.1.perc	reference	0	0.9943	1.2611696	1.5744892	0.4231	0	?+-??-	1690	0	0	550414	80	0	80	0.8979176468431134
Severe	ENSG00000085514	PILRA	7	100367530	Severe.M1.MAF_0.1.perc	reference	0	0.518	0.4457896	0.5565565	0.4231	0	?++??-	3354	5	0	563355	448	0	453	0.6417451266998774
Severe	ENSG00000151812	SLC35F4	14	57563920	Severe.M1.MAF_0.1.perc	reference	0	1	-0.9737603	1.2155147	0.4231	0	?--?--	2025	0	0	562925	152	0	152	0.9098775407229347
Severe	ENSG00000220201	ZGLP1	19	10304803	Severe.M1.MAF_0.1.perc	reference	0	0.7686	1.3270499	1.656675	0.4231	0	?-++??	1810	1	0	549896	29	0	30	0.4649370323661227
Hospitalized	ENSG00000206538	VGLL3	3	86876388	Hospitalized.M1.MAF_0.1.perc	reference	0	1	-1.0518526	1.3129927	0.4231	0	?--?--	5981	0	0	551331	43	0	43	0.8578531081496124
Hospitalized	ENSG00000110436	SLC1A2	11	35251205	Hospitalized.M1.MAF_0.1.perc	reference	0	0.979	-0.984549	1.2290818	0.4231	0	?-?+?-	5642	1	0	509517	91	0	92	0.9362227764539766
Hospitalized	ENSG00000103249	CLCN7	16	1444934	Hospitalized.M1.MAF_0.1.perc	reference	0	0.9412	-0.4260318	0.5318797	0.4231	0	?-+---	8627	4	0	575503	223	0	227	0.8110589106388754
Hospitalized	ENSG00000103160	HSDL1	16	84122141	Hospitalized.M1.MAF_0.1.perc	reference	35.8	0.1974	1.0716047	1.3376449	0.4231	2.3327036	?-++?-	7564	4	0	562992	87	0	91	0.7936762701152826
Susceptibility	ENSG00000155760	FZD7	2	202033855	Susceptibility.M1.MAF_0.1.perc	reference	41.3	0.1636	0.9443751	1.1788011	0.4231	2.0289833	??-+--	21434	4	0	553450	68	0	72	0.40728036708372517
Susceptibility	ENSG00000115268	RPS15	19	1438358	Susceptibility.M1.MAF_0.1.perc	reference	58.5	0.04699	0.751913	0.938739	0.4231	2.1698953	+?-+--	23161	22	0	573727	647	0	669	0.5272116166972459
Severe	ENSG00000197153	H3C12	6	27890315	Severe.M1.MAF_1.perc	reference	0	0.9943	1.2611696	1.5744892	0.4231	0	?+-??-	1690	0	0	550414	80	0	80	0.8979176468431134
Severe	ENSG00000151812	SLC35F4	14	57563920	Severe.M1.MAF_1.perc	reference	0	1	-0.9737603	1.2155147	0.4231	0	?--?--	2025	0	0	562925	152	0	152	0.9098775407229347
Severe	ENSG00000243489	KRTAP10-11	21	44646414	Severe.M1.MAF_1.perc	reference	0	0.9383	0.4405701	0.5499531	0.4231	0	?+--?-	3677	3	0	564416	400	0	403	0.4883939364260024
Hospitalized	ENSG00000206538	VGLL3	3	86876388	Hospitalized.M1.MAF_1.perc	reference	0	1	-1.0518526	1.3129927	0.4231	0	?--?--	5981	0	0	551331	43	0	43	0.8578531081496124
Hospitalized	ENSG00000136155	SCEL	13	77535674	Hospitalized.M1.MAF_1.perc	reference	4.8	0.3795	0.1850425	0.2309802	0.4231	0.0163923	?++---	11233	39	0	582247	981	2	1024	0.9533885988886913
Hospitalized	ENSG00000103160	HSDL1	16	84122141	Hospitalized.M1.MAF_1.perc	reference	35.8	0.1974	1.0716047	1.3376449	0.4231	2.3327036	?-++?-	7564	4	0	562992	87	0	91	0.7936762701152826
Hospitalized	ENSG00000126461	SCAF1	19	49642209	Hospitalized.M1.MAF_1.perc	reference	0	0.7621	-0.2032394	0.2536983	0.4231	0	?-----	6064	13	0	561347	1429	0	1442	0.39903242505048225
Susceptibility	ENSG00000115268	RPS15	19	1438358	Susceptibility.M1.MAF_1.perc	reference	58.5	0.04699	0.751913	0.938739	0.4231	2.1698953	+?-+--	23161	22	0	573727	647	0	669	0.5272116166972459
Severe	ENSG00000183960	KCNH8	3	19148510	Severe.M3.MAF_0.1.perc	reference	0	0.9573	-0.4372671	0.5458329	0.4231	0	?-+---	4055	4	0	566629	446	0	450	0.7944902873543223
Severe	ENSG00000101194	SLC17A9	20	62952707	Severe.M3.MAF_0.1.perc	reference	0	0.9254	-0.2371187	0.2960207	0.4231	0	?-+---	4238	17	0	568653	2157	2	2178	0.4834003880055172
Hospitalized	ENSG00000181552	EDDM3B	14	20768404	Hospitalized.M3.MAF_0.1.perc	reference	69	0.03973	0.9671041	1.2072374	0.4231	2.4255242	?-+??-	8615	7	0	564100	263	0	270	0.200309071976252
Severe	ENSG00000108788	MLX	17	42567072	Severe.M3.MAF_1.perc	reference	0	0.9474	-0.4346499	0.5425449	0.4231	0	?--??-	3409	2	0	562195	761	0	763	0.6247647667581611
Severe	ENSG00000214078	CPNE1	20	35626031	Severe.M3.MAF_1.perc	reference	0	0.771	-0.2274242	0.2839042	0.4231	0	?---+-	4570	12	0	568844	2225	4	2245	0.9054255582120798
Hospitalized	ENSG00000196417	ZNF765	19	53389793	Hospitalized.M3.MAF_1.perc	reference	48	0.1036	0.4522826	0.5646401	0.4231	0.682202	?-++++	10567	34	0	570173	807	0	841	0.45647511929753587
Susceptibility	ENSG00000055732	MCOLN3	1	85018082	Susceptibility.M3.MAF_1.perc	reference	45.1	0.1048	0.222834	0.278163	0.4231	0.1789066	++---+	27710	75	0	595789	1605	1	1682	0.8137898621518643
Severe	ENSG00000204217	BMPR2	2	202376327	Severe.M4.MAF_0.1.perc	reference	0	0.9288	-0.1305231	0.1629441	0.4231	0	+-++-+	4693	39	0	568868	5254	3	5299	0.08755294909496429
Severe	ENSG00000110651	CD81	11	2376177	Severe.M4.MAF_0.1.perc	reference	0	0.951	-0.2825666	0.3527263	0.4231	0	?-+-?-	3853	10	0	564061	1515	1	1527	0.3710107806235431
Severe	ENSG00000101350	KIF3B	20	32277651	Severe.M4.MAF_0.1.perc	reference	0	0.4506	0.1752272	0.2187293	0.4231	0	++++?-	4477	30	0	567922	3031	2	3065	0.8860951133210595
Susceptibility	ENSG00000178307	TMEM11	17	21197954	Susceptibility.M4.MAF_0.1.perc	reference	0	0.636	-0.128833	0.160829	0.4231	0	-?---?	24975	38	0	572301	1025	1	1065	0.05827273120668498
Severe	ENSG00000115295	CLIP4	2	29097705	Severe.M4.MAF_1.perc	reference	0	0.9562	-0.1124905	0.140424	0.4231	0	-----+	4718	70	0	569005	12385	25	12505	0.42376893939963933
Severe	ENSG00000171643	S100Z	5	76850001	Severe.M4.MAF_1.perc	reference	45.6	0.1018	-0.6176094	0.7709627	0.4231	1.4067018	-++---	4792	27	0	568862	2837	2	2868	0.05929196203068344
Severe	ENSG00000177047	IFNW1	9	21140214	Severe.M4.MAF_1.perc	reference	13.2	0.3301	0.2109441	0.2633296	0.4231	0.0586904	+-++--	4561	32	0	565741	2144	5	2186	0.0022378078070270685
Severe	ENSG00000128789	PSMG2	18	12658043	Severe.M4.MAF_1.perc	reference	0	0.6545	-0.1995409	0.2490804	0.4231	0	+-+---	4650	22	1	568594	2479	7	2517	0.8416309544667074
Hospitalized	ENSG00000135596	MICAL1	6	109444062	Hospitalized.M4.MAF_1.perc	reference	0	0.8874	-0.0542254	0.0676879	0.4231	0	---+-+	12184	325	1	588228	16964	23	17337	0.5088974787917225
Hospitalized	ENSG00000186832	KRT16	17	41609778	Hospitalized.M4.MAF_1.perc	reference	0	0.6719	0.0550492	0.0687276	0.4231	0	?+++--	12025	316	0	583211	18092	43	18494	0.32184488669575184
Susceptibility	ENSG00000100314	CABP7	22	29720003	Susceptibility.M4.MAF_1.perc	reference	0	0.7367	-0.1025484	0.1280139	0.4231	0	-?----	26486	67	0	587779	1673	1	1742	0.4813062623347379
Severe	ENSG00000168228	ZCCHC4	4	25312774	Severe.M1.MAF_0.1.perc	reference	73.6	0.009922	1.4009636	1.7493	0.4232	7.7592792	?+-?+-	2527	6	0	564099	1141	0	1147	0.5241528222573457
Severe	ENSG00000137473	TTC29	4	146706617	Severe.M1.MAF_0.1.perc	reference	0	0.9956	-0.3266575	0.4078447	0.4232	0	?---?-	4090	6	0	564792	1045	0	1051	0.10911105298746342
Hospitalized	ENSG00000104738	MCM4	8	47960185	Hospitalized.M1.MAF_0.1.perc	reference	0	0.9261	-0.322122	0.402201	0.4232	0	?-+---	11607	9	0	582027	402	0	411	0.4447334151667419
Hospitalized	ENSG00000260325	HSPB9	17	42122804	Hospitalized.M1.MAF_0.1.perc	reference	0	1	-0.9674721	1.2080469	0.4232	0	?--??-	6106	1	0	550524	85	0	86	0.38278599355503135
Susceptibility	ENSG00000178386	ZNF223	19	44051367	Susceptibility.M1.MAF_0.1.perc	reference	11.8	0.3386	0.2691871	0.3360857	0.4232	0.0857051	-?-+--	24130	17	0	585353	346	0	363	0.6753346302227611
Severe	ENSG00000220201	ZGLP1	19	10304803	Severe.M1.MAF_1.perc	reference	0	0.7686	1.3266964	1.656563	0.4232	0	?-++??	1818	2	0	549899	29	0	31	0.4649370323661227
Hospitalized	ENSG00000104738	MCM4	8	47960185	Hospitalized.M1.MAF_1.perc	reference	0	0.9261	-0.322122	0.402201	0.4232	0	?-+---	11607	9	0	582027	402	0	411	0.4447334151667419
Severe	ENSG00000188042	ARL4C	2	234493041	Severe.M3.MAF_0.1.perc	reference	0	0.9965	-1.0386795	1.2970262	0.4232	0	?--???	1834	0	0	541789	131	0	131	0.4118107291881434
Severe	ENSG00000180185	FAHD1	16	1826941	Severe.M3.MAF_0.1.perc	reference	0	0.7327	0.2865092	0.357717	0.4232	0	?+-?-+	3465	10	0	562600	1661	0	1671	0.58935216242936594
Hospitalized	ENSG00000116729	WLS	1	68098473	Hospitalized.M3.MAF_0.1.perc	reference	8.7	0.3568	0.2675983	0.3341256	0.4232	0.0951505	?+-+--	11170	35	0	568925	1780	0	1815	0.01822611540911842
Hospitalized	ENSG00000157045	NTAN1	16	15037854	Hospitalized.M3.MAF_0.1.perc	reference	43.8	0.1297	0.5430246	0.6780445	0.4232	0.9471151	?+-+++	8242	19	0	580725	817	0	836	0.6878130486391392
Susceptibility	ENSG00000169203	NPIPB12	16	29483642	Susceptibility.M3.MAF_0.1.perc	reference	0	1	-1.6292013	2.0342322	0.4232	0	??-???	1184	0	0	7470	2	0	2	0.09359236274444208
Severe	ENSG00000188042	ARL4C	2	234493041	Severe.M3.MAF_1.perc	reference	0	0.9965	-1.0386795	1.2970262	0.4232	0	?--???	1834	0	0	541789	131	0	131	0.4118107291881434
Severe	ENSG00000133641	C12orf29	12	88033846	Severe.M3.MAF_1.perc	reference	0	0.8117	-0.2877775	0.3593394	0.4232	0	?-+?--	4283	10	0	568655	814	0	824	0.36182508431701077
Severe	ENSG00000188039	NWD1	19	16719847	Severe.M3.MAF_1.perc	reference	0	0.6776	-0.1426047	0.1780519	0.4232	0	--+++-	5025	50	0	570631	3661	2	3715	0.5388568167980434
Hospitalized	ENSG00000167670	CHAF1A	19	4402640	Hospitalized.M3.MAF_1.perc	reference	0	0.6406	0.3183954	0.3975353	0.4232	0	?+-+++	10819	19	0	555747	119	0	138	0.06857613015506743
Susceptibility	ENSG00000114648	KLHL18	3	47282917	Susceptibility.M3.MAF_1.perc	reference	0	0.8242	-0.0920031	0.1148853	0.4232	0	-?---+	25806	80	0	576068	2045	1	2127	0.533811872533743
Susceptibility	ENSG00000092009	CMA1	14	24505353	Susceptibility.M3.MAF_1.perc	reference	0	0.7843	0.075638	0.09445	0.4232	0	+?++--	27115	132	1	591856	2916	2	3054	0.9815175591273093
Susceptibility	ENSG00000140995	DEF8	16	89948697	Susceptibility.M3.MAF_1.perc	reference	0	0.6262	-0.0707093	0.08828	0.4232	0	-?----	27126	139	0	591861	3260	0	3399	0.058589437403673
Severe	ENSG00000282608	ADORA3	1	111499429	Severe.M4.MAF_0.1.perc	reference	15.7	0.3143	0.3119442	0.3895135	0.4232	0.1514997	?-++++	4375	21	0	566459	2128	1	2151	0.7432350277023103
Severe	ENSG00000104866	PPP1R37	19	45091396	Severe.M4.MAF_0.1.perc	reference	0	0.693	-0.1627846	0.2032443	0.4232	0	--+-+-	4285	32	0	458550	3994	3	4032	0.3093531300936688
Hospitalized	ENSG00000008513	ST3GAL1	8	133454848	Hospitalized.M4.MAF_0.1.perc	reference	0	0.988	0.1929388	0.2409149	0.4232	0	?+---+	9092	29	0	564219	1393	1	1424	0.2751424823402211
Susceptibility	ENSG00000072849	DERL2	17	5471254	Susceptibility.M4.MAF_0.1.perc	reference	0	0.4367	-0.1439266	0.17969860000000001	0.4232	0	-?---?	24706	29	0	584124	852	0	881	0.9240214556379782
Severe	ENSG00000014138	POLA2	11	65261920	Severe.M4.MAF_1.perc	reference	0	0.9844	-0.1330328	0.1661235	0.4232	0	+-----	4906	48	0	570620	9882	1	9932	0.167003930403129
Severe	ENSG00000119703	ZC2HC1C	14	75064109	Severe.M4.MAF_1.perc	reference	0	0.6649	0.0953965	0.1191044	0.4232	0	+++--+	4973	103	3	570702	12967	36	13148	0.6024875125327713
Hospitalized	ENSG00000181585	TMIE	3	46694528	Hospitalized.M4.MAF_1.perc	reference	0	0.8751	0.1207723	0.1507832	0.4232	0	-+----	11167	67	0	585248	3484	4	3559	0.09881177892051242
Susceptibility	ENSG00000079263	SP140	2	230203110	Susceptibility.M4.MAF_1.perc	reference	0	0.7946	0.0480221	0.0599553	0.4232	0	+?++++	27126	326	2	591861	6941	7	7285	0.7977424650462139
Severe	ENSG00000063176	SPHK2	19	48619291	Severe.M1.MAF_0.1.perc	reference	0	0.9082	0.6611866	0.8257851	0.4233	0	?++?+-	3332	3	0	561164	195	0	198	0.37759608826552993
Hospitalized	ENSG00000169962	TAS1R3	1	1331280	Hospitalized.M1.MAF_0.1.perc	reference	0	0.8312	0.2533009	0.3163735	0.4233	0	?+-+--	11119	20	0	578862	683	0	703	0.73837077972689
Hospitalized	ENSG00000196900	TEX43	5	126631705	Hospitalized.M1.MAF_0.1.perc	reference	0	0.4555	0.4501596	0.562161	0.4233	0	?++---	9043	7	0	567185	163	1	172	0.24151356992826264
Hospitalized	ENSG00000141338	ABCA8	17	68867289	Hospitalized.M1.MAF_0.1.perc	reference	8.9	0.3556	-0.2107632	0.263204	0.4233	0.0441042	?----+	11781	33	0	582835	1581	0	1614	0.4687983824869549
Susceptibility	ENSG00000173548	SNX33	15	75647912	Susceptibility.M1.MAF_0.1.perc	reference	0	0.9264	-0.3425838	0.42784	0.4233	0	-?--??	21914	4	0	538133	153	0	157	0.44184823323476835
Susceptibility	ENSG00000160014	CALM3	19	46601074	Susceptibility.M1.MAF_0.1.perc	reference	0	0.9984	-0.5678137	0.7091411	0.4233	0	-?---?	21578	1	0	514370	47	0	48	0.284724078005254
Severe	ENSG00000016864	GLT8D1	3	52694486	Severe.M1.MAF_1.perc	reference	0	0.7527	0.45491	0.5681366	0.4233	0	?++---	4066	5	0	564600	444	0	449	0.7642058229697675
Severe	ENSG00000172320	OR5A1	11	59436469	Severe.M1.MAF_1.perc	reference	0	0.5133	0.2909884	0.3633746	0.4233	0	+++--+	4463	13	0	566564	636	4	657	0.44770110173720384
Hospitalized	ENSG00000185038	MROH2A	2	233775679	Hospitalized.M1.MAF_1.perc	reference	26.5	0.2448	0.1416905	0.176975	0.4233	0.0423904	?+---+	11986	124	0	580845	5195	7	5333	0.002295050385379405
Hospitalized	ENSG00000110436	SLC1A2	11	35251205	Hospitalized.M1.MAF_1.perc	reference	0	0.9787	-0.9840511	1.2289512	0.4233	0	?-?+?-	5647	2	0	509519	91	0	93	0.9362227764539766
Hospitalized	ENSG00000141522	ARHGDIA	17	81867721	Hospitalized.M1.MAF_1.perc	reference	0	0.8096	0.3899577	0.487049	0.4233	0	?+-+?-	8155	7	0	563900	281	1	290	0.5630879264203797
Susceptibility	ENSG00000168769	TET2	4	105145875	Susceptibility.M1.MAF_1.perc	reference	42.7	0.1366	0.2676621	0.3342538	0.4233	0.2257434	+?+--+	26482	132	0	580447	2548	1	2682	0.4470374200514129
Susceptibility	ENSG00000167553	TUBA1C	12	49188736	Susceptibility.M1.MAF_1.perc	reference	0	0.7887	0.3102265	0.3874704	0.4233	0	-?+-?+	23326	9	0	564226	136	0	145	0.29924813951040397
Susceptibility	ENSG00000173548	SNX33	15	75647912	Susceptibility.M1.MAF_1.perc	reference	0	0.9264	-0.3425838	0.42784	0.4233	0	-?--??	21914	4	0	538133	153	0	157	0.44184823323476835
Severe	ENSG00000183597	TANGO2	22	20017014	Severe.M3.MAF_0.1.perc	reference	0	0.5707	-0.3928095	0.4906256	0.4233	0	?-++--	3819	3	0	565994	636	0	639	0.38421201962979185
Hospitalized	ENSG00000196218	RYR1	19	38433691	Hospitalized.M3.MAF_0.1.perc	reference	0	0.9577	-0.1426242	0.1781221	0.4233	0	?--+--	11872	55	0	582745	2309	0	2364	0.6895323921321166
Hospitalized	ENSG00000241973	PI4KA	22	20707691	Hospitalized.M3.MAF_0.1.perc	reference	0	0.7315	-0.1334838	0.1667091	0.4233	0	?----+	12124	75	0	583311	2170	1	2247	0.7342295669212917
Susceptibility	ENSG00000121807	CCR2	3	46353744	Susceptibility.M3.MAF_0.1.perc	reference	0	0.5566	0.1618955	0.2021922	0.4233	0	-?++--	26021	31	0	576855	628	0	659	0.13081344970731518
Susceptibility	ENSG00000136573	BLK	8	11486894	Susceptibility.M3.MAF_0.1.perc	reference	38	0.1682	0.2102414	0.2625489	0.4233	0.1225683	+?-+-+	24912	95	0	588126	2084	0	2179	0.5321628261369781
Susceptibility	ENSG00000160014	CALM3	19	46601074	Susceptibility.M3.MAF_0.1.perc	reference	0	0.9984	-0.5678137	0.7091411	0.4233	0	-?---?	21578	1	0	514370	47	0	48	0.284724078005254
Hospitalized	ENSG00000204859	ZBTB48	1	6579994	Hospitalized.M3.MAF_1.perc	reference	2.6	0.3919	0.255619	0.319242	0.4233	0.0187376	?+----	10939	21	0	581072	639	0	660	0.7733389818391987
Hospitalized	ENSG00000101138	CSTF1	20	56392371	Hospitalized.M3.MAF_1.perc	reference	0	0.4582	-0.4034931	0.5039118	0.4233	0	?---+-	7834	2	0	565889	234	0	236	0.5552713043765443
Susceptibility	ENSG00000125485	DDX31	9	132592997	Susceptibility.M3.MAF_1.perc	reference	10.3	0.3474	0.0969598	0.1211003	0.4233	0.0146585	+?+++-	27126	315	0	591861	6865	7	7194	0.3816388034664701
Susceptibility	ENSG00000134765	DSC1	18	31129236	Susceptibility.M3.MAF_1.perc	reference	0	0.5225	0.0678051	0.0846869	0.4233	0	-?+++-	25845	171	0	591244	3539	3	3716	0.5922586178214843
Severe	ENSG00000179008	C14orf39	14	60396469	Severe.M4.MAF_0.1.perc	reference	51	0.06958	0.4797678	0.5992301	0.4233	0.8391937	-++-+-	4790	25	0	569946	2663	0	2688	0.14794782506180837
Hospitalized	ENSG00000111907	TPD52L1	6	125119049	Hospitalized.M4.MAF_0.1.perc	reference	0	0.9991	0.165057	0.2061327	0.4233	0	?+++-+	10404	43	0	564986	1926	1	1971	0.4189470451241586
Hospitalized	ENSG00000102977	ACD	16	67657512	Hospitalized.M4.MAF_0.1.perc	reference	0	0.9157	0.123512	0.1542626	0.4233	0	?++-++	11351	59	0	580856	3720	4	3787	0.255620679386372
Severe	ENSG00000077800	FKBP6	7	73328161	Severe.M4.MAF_1.perc	reference	6.2	0.3772	0.1068038	0.1333997	0.4233	0.0106353	+-++-+	4906	109	1	570620	13455	34	13634	0.05883301854258861
Severe	ENSG00000176978	DPP7	9	137110546	Severe.M4.MAF_1.perc	reference	0	0.6563	-0.1026595	0.1282098	0.4233	0	----+-	4906	88	0	570620	14134	15	14252	0.507057467230026
Severe	ENSG00000140943	MBTPS1	16	84053761	Severe.M4.MAF_1.perc	reference	0	0.4772	0.0756362	0.0944668	0.4233	0	+++-+-	4782	172	0	570112	28207	86	28551	0.898220363067272
Severe	ENSG00000181038	METTL23	17	76726830	Severe.M4.MAF_1.perc	reference	0	0.7918	0.1069685	0.1335852	0.4233	0	-+----	4952	39	0	570538	6870	15	6939	0.3736066243644762
Hospitalized	ENSG00000070731	ST6GALNAC2	17	76565377	Hospitalized.M4.MAF_1.perc	reference	0	0.5042	0.0829638	0.1036109	0.4233	0	?+++--	11987	140	0	583217	8197	7	8351	0.23722643330380974
Hospitalized	ENSG00000054796	SPO11	20	57329803	Hospitalized.M4.MAF_1.perc	reference	8.7	0.357	-0.1299724	0.1623341	0.4233	0.0197985	?+--+-	12064	102	0	583218	6483	5	6595	0.6959862759030537
Susceptibility	ENSG00000171862	PTEN	10	87863625	Susceptibility.M4.MAF_1.perc	reference	0	0.49	0.118657	0.1482052	0.4233	0	-?++-+	24444	56	0	578092	1081	0	1137	0.03338198851005336
Severe	ENSG00000157510	AFAP1L1	5	149271859	Severe.M1.MAF_0.1.perc	reference	0	0.6329	0.4494976	0.5615315	0.4234	0	?+--?-	3567	6	0	561964	469	0	475	0.4310071380215327
Susceptibility	ENSG00000189350	TOGARAM2	2	28956611	Susceptibility.M1.MAF_0.1.perc	reference	0	0.5789	-0.1268447	0.1584414	0.4234	0	+?---+	26754	42	0	591352	1058	0	1100	0.18569179060015864
Susceptibility	ENSG00000100652	SLC10A1	14	69775416	Susceptibility.M1.MAF_0.1.perc	reference	0	0.7364	-0.1635267	0.204272	0.4234	0	-?-++-	26777	28	0	590608	563	0	591	0.838643473263228
Susceptibility	ENSG00000130449	ZSWIM6	5	61332258	Susceptibility.M1.MAF_1.perc	reference	0	0.5358	0.1476216	0.1843856	0.4234	0	-?+---	21678	30	3	554153	631	12	691	0.6479317118206708
Susceptibility	ENSG00000169021	UQCRFS1	19	29205320	Susceptibility.M1.MAF_1.perc	reference	0	0.3998	-0.3450122	0.4309938	0.4234	0	-?+-??	22145	4	0	568181	131	0	135	0.3183325371290746
Susceptibility	ENSG00000099953	MMP11	22	23768226	Susceptibility.M1.MAF_1.perc	reference	0	0.4689	-0.2390606	0.2986435	0.4234	0	-?-+--	24104	11	0	586198	281	0	292	0.5254286878887302
Hospitalized	ENSG00000059122	FLYWCH1	16	2911931	Hospitalized.M3.MAF_0.1.perc	reference	0	0.7139	0.2582108	0.3225278	0.4234	0	?+--+-	11006	22	0	582860	631	0	653	0.6718218615381428
Susceptibility	ENSG00000197363	ZNF517	8	144798876	Susceptibility.M3.MAF_0.1.perc	reference	0	0.9936	-0.1661092	0.207509	0.4234	0	-?----	24836	26	0	576625	533	0	559	0.45865312261239244
Susceptibility	ENSG00000100811	YY1	14	100238298	Susceptibility.M3.MAF_0.1.perc	reference	0	0.7929	-0.5345198	0.6677479	0.4234	0	??---?	8522	4	0	158959	90	0	94	0.6911530520787528
Susceptibility	ENSG00000074657	ZNF532	18	58862600	Susceptibility.M3.MAF_0.1.perc	reference	0	0.4764	-0.1262436	0.1576976	0.4234	0	-?----	24480	43	0	577352	934	1	979	0.806027677401173
Susceptibility	ENSG00000160111	CPAMD8	19	16892951	Susceptibility.M3.MAF_0.1.perc	reference	0	0.7505	0.0843338	0.1053568	0.4234	0	+?+--+	26914	115	0	591106	2442	0	2557	0.5990318380389424
Susceptibility	ENSG00000105707	HPN	19	35040506	Susceptibility.M3.MAF_0.1.perc	reference	16.9	0.3073	0.37461	0.4678994	0.4234	0.2750625	+?++--	23931	38	0	563306	715	0	753	0.4630687653522649
Susceptibility	ENSG00000044446	PHKA2	23	18892298	Susceptibility.M3.MAF_0.1.perc	reference	14.4	0.3228	0.1527561	0.1908221	0.4234	0.0360137	-?+--+	25234	34	16	538217	520	172	930	0.007682255612643756
Severe	ENSG00000141446	ESCO1	18	21529284	Severe.M3.MAF_1.perc	reference	0	0.6549	-0.1795772	0.2243109	0.4234	0	?-+--+	4557	24	0	569638	5100	2	5128	0.04717224634992994
Hospitalized	ENSG00000082781	ITGB5	3	124761948	Hospitalized.M3.MAF_1.perc	reference	0	0.4949	-0.119143	0.1488397	0.4234	0	?--+++	11995	69	1	571419	3629	2	3704	0.9393275529389641
Susceptibility	ENSG00000116127	ALMS1	2	73385758	Susceptibility.M3.MAF_1.perc	reference	57.2	0.05287	0.2325943	0.2905507	0.4234	0.2014023	+?--++	27079	218	21	591673	2903	134	3431	0.4256187937448609
Susceptibility	ENSG00000250510	GPR162	12	6821624	Susceptibility.M3.MAF_1.perc	reference	0	0.639	0.0628737	0.0785397	0.4234	0	-?+--+	27012	184	1	589108	3970	2	4160	0.1261582145649803
Susceptibility	ENSG00000197599	CCDC154	16	1434383	Susceptibility.M3.MAF_1.perc	reference	0	0.6593	0.1253252	0.1565669	0.4234	0	-?++-+	25303	53	0	590067	992	0	1045	0.7286620201018439
Susceptibility	ENSG00000125652	ALKBH7	19	6372794	Susceptibility.M3.MAF_1.perc	reference	0	0.6491	-0.1101622	0.1375965	0.4234	0	-?----	26878	55	0	589020	1280	0	1335	0.5065198415825654
Severe	ENSG00000118579	MED28	4	17614641	Severe.M4.MAF_0.1.perc	reference	0	0.9842	-0.2332926	0.291413	0.4234	0	?-----	4499	15	0	569447	2260	2	2279	0.6973991319735537
Severe	ENSG00000254647	INS	11	2159779	Severe.M4.MAF_0.1.perc	reference	0	0.5812	0.4836468	0.6040974	0.4234	0	?++??-	3758	5	0	562514	338	0	343	0.6900224347852291
Hospitalized	ENSG00000170634	ACYP2	2	53970838	Hospitalized.M4.MAF_0.1.perc	reference	38.8	0.1626	0.4908519	0.6131777	0.4234	0.689094	?+++--	10225	29	0	568570	595	0	624	0.0799737134312141
Susceptibility	ENSG00000267631	CGB1	19	49035569	Susceptibility.M4.MAF_0.1.perc	reference	0	0.5519	0.0995845	0.1243977	0.4234	0	-?++--	24262	77	0	584656	1694	2	1775	0.7124437696856856
Severe	ENSG00000198625	MDM4	1	204516379	Severe.M4.MAF_1.perc	reference	0	0.7463	-0.1634327	0.2041392	0.4234	0	?---?+	4205	27	0	566563	3409	0	3436	0.9790092405491556
Severe	ENSG00000106397	PLOD3	7	101205977	Severe.M4.MAF_1.perc	reference	0	0.8419	0.1071295	0.1338305	0.4234	0	+++-++	4906	91	0	570620	12075	18	12202	0.7418760784465829
Hospitalized	ENSG00000101935	AMMECR1	23	110194186	Hospitalized.M4.MAF_1.perc	reference	0	0.5176	0.2096514	0.2618714	0.4234	0	?+--++	9263	14	7	521292	295	136	595	0.7429034920961595
Susceptibility	ENSG00000183607	GKN2	2	68945232	Susceptibility.M4.MAF_1.perc	reference	0	0.4366	-0.0989077	0.1235501	0.4234	0	---+-+	27126	66	0	594526	1613	1	1681	0.9759644029617889
Susceptibility	ENSG00000124827	GCM2	6	10873223	Susceptibility.M4.MAF_1.perc	reference	0	0.5531	0.0594606	0.0742772	0.4234	0	+-++--	27649	250	0	593691	4687	4	4945	0.9460514035017737
Susceptibility	ENSG00000166181	API5	11	43311963	Susceptibility.M4.MAF_1.perc	reference	0	0.5688	0.0631372	0.0788637	0.4234	0	-?+---	25803	193	0	585330	4223	3	4422	0.888322605164179
Susceptibility	ENSG00000150316	CWC15	11	94962620	Susceptibility.M4.MAF_1.perc	reference	0	0.9695	-0.2127243	0.265707	0.4234	0	-?----	24726	13	0	586207	404	0	417	0.6126982759914918
Susceptibility	ENSG00000181038	METTL23	17	76726830	Susceptibility.M4.MAF_1.perc	reference	38	0.168	-0.1773341	0.2215295	0.4234	0.0873174	-?++--	27120	272	3	591852	6969	15	7277	0.893117608690842
Hospitalized	ENSG00000175294	CATSPER1	11	66016752	Hospitalized.M1.MAF_0.1.perc	reference	0	0.7813	0.3652332	0.4563	0.4235	0	?+--?-	8022	7	0	573867	410	0	417	0.6962692273887835
Hospitalized	ENSG00000119673	ACOT2	14	73567620	Hospitalized.M1.MAF_0.1.perc	reference	0	0.9476	-0.3226274	0.4031175	0.4235	0	?-----	7980	5	0	562466	484	3	495	0.46033574928801957
Hospitalized	ENSG00000140326	CDAN1	15	42723544	Hospitalized.M1.MAF_0.1.perc	reference	0	0.7677	0.2658223	0.3321426	0.4235	0	?+++--	11563	21	0	581967	677	0	698	0.870172528925882
Susceptibility	ENSG00000184465	WDR27	6	169457212	Susceptibility.M1.MAF_0.1.perc	reference	15.9	0.3134	0.2156324	0.2693899	0.4235	0.0822218	-?++--	25413	63	0	588777	1130	1	1195	0.8717266040702358
Severe	ENSG00000162600	OMA1	1	58415384	Severe.M1.MAF_1.perc	reference	0	0.8361	-0.8301943	1.0372309	0.4235	0	?-?-??	1792	1	0	2370	4	0	5	0.6099515217754571
Severe	ENSG00000134207	SYT6	1	114089291	Severe.M1.MAF_1.perc	reference	0	0.5793	0.427853	0.534597	0.4235	0	?+-+--	4199	3	0	567453	203	0	206	0.1388019276116987
Hospitalized	ENSG00000140326	CDAN1	15	42723544	Hospitalized.M1.MAF_1.perc	reference	0	0.7677	0.2658223	0.3321426	0.4235	0	?+++--	11563	21	0	581967	677	0	698	0.870172528925882
Hospitalized	ENSG00000180096	SEPTIN1	16	30378133	Hospitalized.M1.MAF_1.perc	reference	65.4	0.0341	0.6165385	0.7704	0.4235	1.4316534	?--+?+	6945	6	1	576975	477	0	485	0.28708073158604075
Hospitalized	ENSG00000006659	LGALS14	19	39704481	Hospitalized.M1.MAF_1.perc	reference	0	0.9679	0.1884265	0.2354454	0.4235	0	?+++--	10315	30	0	581342	1538	1	1570	0.4300004773867028
Susceptibility	ENSG00000168487	BMP1	8	22165140	Susceptibility.M1.MAF_1.perc	reference	15.6	0.3138	-0.2729619	0.3410453	0.4235	0.1287503	-?+-?-	24448	51	0	573261	1185	0	1236	0.2774708181416093
Susceptibility	ENSG00000110851	PRDM4	12	107732871	Susceptibility.M1.MAF_1.perc	reference	0	0.4205	0.1451702	0.1813783	0.4235	0	-?++-+	26984	37	1	591301	669	1	710	0.6326447239141514
Susceptibility	ENSG00000101040	ZMYND8	20	47209214	Susceptibility.M1.MAF_1.perc	reference	0	0.3983	0.2561997	0.3200824	0.4235	0	-?-++?	23596	13	0	571303	213	0	226	0.04807583474655558
Hospitalized	ENSG00000153201	RANBP2	2	108719482	Hospitalized.M3.MAF_0.1.perc	reference	0	0.6864	-0.2694516	0.3366614	0.4235	0	?--++-	11538	22	0	570615	288	0	310	0.5971682178613414
Hospitalized	ENSG00000075826	SEC31B	10	100486646	Hospitalized.M3.MAF_0.1.perc	reference	0	0.8464	0.125504	0.1567988	0.4235	0	?++-++	11828	64	0	583024	3377	1	3443	0.5237440969690741
Hospitalized	ENSG00000127325	BEST3	12	69643360	Hospitalized.M3.MAF_0.1.perc	reference	0	0.8338	-0.1647531	0.2058459	0.4235	0	?--+--	11608	31	0	581592	1730	2	1765	0.9160778052423114
Susceptibility	ENSG00000070159	PTPN3	9	109375466	Susceptibility.M3.MAF_0.1.perc	reference	0	0.7268	0.0622048	0.0777205	0.4235	0	+?+++-	27079	199	0	591673	4211	3	4416	0.31569576214731937
Susceptibility	ENSG00000157657	ZNF618	9	113876282	Susceptibility.M3.MAF_0.1.perc	reference	0	0.9354	0.0815585	0.1018992	0.4235	0	+?++-+	24419	113	0	566969	2501	3	2620	0.5416213964273461
Severe	ENSG00000090020	SLC9A1	1	27098809	Severe.M3.MAF_1.perc	reference	0	0.822	-0.3493074	0.436391	0.4235	0	?-+---	4021	4	0	565420	1190	0	1194	0.1989762808247985
Severe	ENSG00000114405	C3orf14	3	62319015	Severe.M3.MAF_1.perc	reference	22.9	0.2619	0.3753537	0.4690279	0.4235	0.3043614	+++---	4374	5	0	565666	221	0	226	0.6455126893146147
Severe	ENSG00000160868	CYP3A4	7	99756960	Severe.M3.MAF_1.perc	reference	40	0.1385	0.3588268	0.4483753	0.4235	0.4203706	--+-+-	4771	58	0	569180	10370	31	10490	0.4192333425581213
Susceptibility	ENSG00000116260	QSOX1	1	180154869	Susceptibility.M3.MAF_1.perc	reference	0	0.8143	0.0734877	0.0918264	0.4235	0	--+++-	27803	154	1	596161	2876	1	3034	0.2057973988202548
Susceptibility	ENSG00000130812	ANGPTL6	19	10092338	Susceptibility.M3.MAF_1.perc	reference	35.3	0.1863	-0.1969749	0.2461104	0.4235	0.1061248	-?++--	27079	162	0	591673	3348	2	3514	0.5819936499821579
Susceptibility	ENSG00000142453	CARM1	19	10871553	Susceptibility.M3.MAF_1.perc	reference	0	0.9231	-0.2046731	0.2557462	0.4235	0	-?--+-	23797	16	0	571299	617	0	633	0.41274869811266335
Severe	ENSG00000189334	S100A14	1	153614255	Severe.M4.MAF_0.1.perc	reference	15.1	0.3162	0.5376764	0.6718592	0.4235	0.452151	?++?--	4007	9	0	564299	1105	0	1114	0.28720273416029085
Severe	ENSG00000172954	LCLAT1	2	30447226	Severe.M4.MAF_0.1.perc	reference	26.2	0.2378	-0.4249927	0.5310237	0.4235	0.4592833	-+--+-	4685	26	0	568728	3302	0	3328	0.4702629850316801
Severe	ENSG00000244731	C4A	6	31982057	Severe.M4.MAF_0.1.perc	reference	0	0.8699	-0.244	0.304863	0.4235	0	+-+-?-	3952	14	1	561857	1528	37	1618	0.8941044872779809
Severe	ENSG00000124159	MATN4	20	45293445	Severe.M4.MAF_0.1.perc	reference	0	0.7166	-0.1466121	0.1831955	0.4235	0	+-+--+	4695	34	0	568875	5637	3	5677	0.8613974526559606
Susceptibility	ENSG00000181817	LSM10	1	36391238	Susceptibility.M4.MAF_0.1.perc	reference	26.2	0.2469	0.3290849	0.4111285	0.4235	0.2405347	+?-+--	23817	40	0	571412	1039	0	1079	0.5319844653451149
Susceptibility	ENSG00000143514	TP53BP2	1	223779893	Susceptibility.M4.MAF_0.1.perc	reference	0	0.5913	0.0470532	0.0587893	0.4235	0	-?+++-	27126	352	1	591861	7053	4	7415	0.6579082473495894
Susceptibility	ENSG00000188483	IER5L	9	129175552	Susceptibility.M4.MAF_0.1.perc	reference	0	0.9489	0.0813673	0.1016597	0.4235	0	+?+-++	23789	116	1	573927	2564	0	2682	0.693840884577859
Susceptibility	ENSG00000100504	PYGL	14	50857891	Susceptibility.M4.MAF_0.1.perc	reference	0	0.8519	-0.0507718	0.0634348	0.4235	0	-?--+-	27126	275	0	591861	6361	5	6646	0.44546538241247696
Severe	ENSG00000131781	FMO5	1	147175351	Severe.M4.MAF_1.perc	reference	0	0.5678	-0.1168965	0.1460611	0.4235	0	?--+-+	4817	68	0	570379	7598	3	7672	0.0038020695570215564
Severe	ENSG00000031691	CENPQ	6	49463370	Severe.M4.MAF_1.perc	reference	0	0.9052	-0.2441624	0.3050679	0.4235	0	--+-+-	4675	16	0	568849	1598	1	1616	0.3338977821243901
Severe	ENSG00000105784	RUNDC3B	7	87627548	Severe.M4.MAF_1.perc	reference	0	0.8632	-0.2211232	0.2763055	0.4235	0	--+---	4663	20	0	566538	1962	0	1982	0.44403525339730077
Severe	ENSG00000197859	ADAMTSL2	9	133532164	Severe.M4.MAF_1.perc	reference	0	0.8035	-0.1063785	0.132921	0.4235	0	+-----	4474	87	0	566985	10702	10	10809	0.5467743546162485
Severe	ENSG00000162231	NXF1	11	62792123	Severe.M4.MAF_1.perc	reference	0	0.8724	-0.1022616	0.12778	0.4235	0	--++--	4685	67	1	568730	11826	38	11971	0.4906255015225527
Hospitalized	ENSG00000142661	MYOM3	1	24056035	Hospitalized.M4.MAF_1.perc	reference	0	0.7227	0.048418	0.0604942	0.4235	0	++--++	12184	469	1	588228	22877	28	23404	0.2454184151166497
Hospitalized	ENSG00000196900	TEX43	5	126631705	Hospitalized.M4.MAF_1.perc	reference	0	0.7091	0.2014682	0.251718	0.4235	0	-++---	11633	29	0	586757	1250	1	1281	0.24151356992826264
Hospitalized	ENSG00000102763	VWA8	13	41566835	Hospitalized.M4.MAF_1.perc	reference	10.4	0.3469	0.0568738	0.0710589	0.4235	0.004195	?+++-+	12124	649	3	583311	35654	76	36461	0.16958836543191302
Susceptibility	ENSG00000161996	WDR90	16	649311	Susceptibility.M4.MAF_1.perc	reference	25.4	0.252	-0.0430965	0.0538405	0.4235	0.0040875	-?+--+	27268	2010	2	591872	46460	64	48602	0.5111109908417473
Severe	ENSG00000112837	TBX18	6	84687351	Severe.M1.MAF_0.1.perc	reference	0	0.8284	1.225154	1.5311031	0.4236	0	?+???-	1617	0	0	539290	73	0	73	0.5630418689957986
Severe	ENSG00000159398	CES5A	16	55846154	Severe.M1.MAF_0.1.perc	reference	0	0.7838	-0.356128	0.4450824	0.4236	0	?-+?--	4265	6	0	565839	654	0	660	0.047084902216821385
Hospitalized	ENSG00000180708	OR10K2	1	158418210	Hospitalized.M1.MAF_0.1.perc	reference	0	0.9996	-0.6854751	0.8565472	0.4236	0	?-----	9176	1	0	565647	86	0	87	0.38915704015768676
Hospitalized	ENSG00000083457	ITGAE	17	3714628	Hospitalized.M1.MAF_0.1.perc	reference	0	0.6698	-0.2331538	0.2913864	0.4236	0	?----+	11606	20	0	582411	1016	0	1036	0.9291350246461779
Hospitalized	ENSG00000167637	ZNF283	19	43827321	Hospitalized.M1.MAF_0.1.perc	reference	0	0.6203	-0.337271	0.4214876	0.4236	0	?+-+--	10042	13	0	579770	308	0	321	0.46871352406902095
Susceptibility	ENSG00000122481	RWDD3	1	95234210	Susceptibility.M1.MAF_0.1.perc	reference	0	0.8266	0.3331601	0.4163492	0.4236	0	-?+-+?	22073	9	0	557953	152	0	161	0.49014569187840257
Susceptibility	ENSG00000107331	ABCA2	9	137007234	Susceptibility.M1.MAF_0.1.perc	reference	0	0.9962	-0.2621785	0.3276743	0.4236	0	-?---?	24519	12	0	585692	240	0	252	0.4672269572198419
Susceptibility	ENSG00000099953	MMP11	22	23768226	Susceptibility.M1.MAF_0.1.perc	reference	0	0.4689	-0.2390217	0.2986752	0.4236	0	-?-+--	24104	11	0	586198	280	0	291	0.5254286878887302
Severe	ENSG00000152582	SPEF2	5	35617844	Severe.M1.MAF_1.perc	reference	0	0.4769	0.2958368	0.3697426	0.4236	0	?+--+-	4328	13	0	568984	829	2	846	0.596432565793535
Hospitalized	ENSG00000180708	OR10K2	1	158418210	Hospitalized.M1.MAF_1.perc	reference	0	0.9996	-0.6854751	0.8565472	0.4236	0	?-----	9176	1	0	565647	86	0	87	0.38915704015768676
Hospitalized	ENSG00000184209	SNRNP35	12	123458088	Hospitalized.M1.MAF_1.perc	reference	0	0.9322	0.3014341	0.3766823	0.4236	0	?++--+	10704	12	0	566894	490	0	502	0.5610545536277228
Hospitalized	ENSG00000176435	CLEC14A	14	38254000	Hospitalized.M1.MAF_1.perc	reference	0	0.9834	-0.5225631	0.6531142	0.4236	0	?--+--	8517	3	0	566366	112	0	115	0.29236797240428314
Hospitalized	ENSG00000188549	CCDC9B	15	40331452	Hospitalized.M1.MAF_1.perc	reference	0	0.7256	-0.2778807	0.3472789	0.4236	0	?-----	10981	17	0	579452	544	0	561	0.8812612692728085
Hospitalized	ENSG00000212710	CTAGE1	18	22413599	Hospitalized.M1.MAF_1.perc	reference	0	0.7814	-0.3245628	0.4055964	0.4236	0	?-----	11656	9	0	580377	329	0	338	0.2839775654153565
Hospitalized	ENSG00000167637	ZNF283	19	43827321	Hospitalized.M1.MAF_1.perc	reference	0	0.6203	-0.337271	0.4214876	0.4236	0	?+-+--	10042	13	0	579770	308	0	321	0.46871352406902095
Severe	ENSG00000196242	OR2C3	1	247524677	Severe.M3.MAF_0.1.perc	reference	0	0.7824	-0.4106016	0.5131279	0.4236	0	?-+?-?	4265	2	0	559128	759	0	761	0.476678311575717
Hospitalized	ENSG00000116752	BCAS2	1	114567557	Hospitalized.M3.MAF_0.1.perc	reference	0	0.8584	0.4918747	0.6146564	0.4236	0	?+--+-	6152	4	0	574831	244	0	248	0.9292921553436988
Hospitalized	ENSG00000100376	FAM118A	22	45308968	Hospitalized.M3.MAF_0.1.perc	reference	0	0.9439	-0.2371287	0.2963477	0.4236	0	?-----	12025	16	0	583211	941	2	961	0.9761736703855821
Susceptibility	ENSG00000185722	ANKFY1	17	4163821	Susceptibility.M3.MAF_0.1.perc	reference	0	0.7858	-0.1079525	0.1349142	0.4236	0	-?-+--	25377	57	0	589404	1456	0	1513	0.2771283843183162
Susceptibility	ENSG00000006016	CRLF1	19	18572220	Susceptibility.M3.MAF_0.1.perc	reference	0	0.6572	-0.1366634	0.1708022	0.4236	0	-?--+-	23854	33	0	585320	884	1	919	0.5007997904840205
Hospitalized	ENSG00000116752	BCAS2	1	114567557	Hospitalized.M3.MAF_1.perc	reference	0	0.8584	0.4918747	0.6146564	0.4236	0	?+--+-	6152	4	0	574831	244	0	248	0.9292921553436988
Hospitalized	ENSG00000197860	SGTB	5	65665928	Hospitalized.M3.MAF_1.perc	reference	0	0.8853	-0.3525484	0.44061	0.4236	0	?--??-	7520	7	0	519420	377	1	386	0.16885927133208048
Hospitalized	ENSG00000102870	ZNF629	16	30778456	Hospitalized.M3.MAF_1.perc	reference	0	0.7853	-0.1628351	0.2035094	0.4236	0	?-----	11211	27	0	567136	2070	1	2099	0.8304536192058625
Hospitalized	ENSG00000179218	CALR	19	12938578	Hospitalized.M3.MAF_1.perc	reference	41.6	0.1439	0.35531	0.4440698	0.4236	0.3857597	?+++--	11725	32	0	582297	1070	2	1106	0.40392551786178155
Susceptibility	ENSG00000159423	ALDH4A1	1	18871430	Susceptibility.M3.MAF_1.perc	reference	0	0.7644	-0.0496718	0.0620732	0.4236	0	-?--++	27126	282	0	591861	6765	5	7057	0.7009649592691805
Susceptibility	ENSG00000116580	GON4L	1	155749659	Susceptibility.M3.MAF_1.perc	reference	0	0.5145	-0.0748682	0.0935692	0.4236	0	+-----	27945	132	0	596172	2775	4	2915	0.5401089601784389
Susceptibility	ENSG00000101052	IFT52	20	43590937	Susceptibility.M3.MAF_1.perc	reference	29.1	0.2278	0.2513496	0.3141343	0.4236	0.1551385	-?++-+	26477	70	0	580438	1514	1	1586	0.2044749119046813
Severe	ENSG00000144476	ACKR3	2	236567787	Severe.M4.MAF_0.1.perc	reference	0	0.9278	0.2218757	0.2772977	0.4236	0	-+-+-+	4346	25	0	563996	2434	1	2461	0.9213997814171879
Severe	ENSG00000133121	STARD13	13	33103137	Severe.M4.MAF_0.1.perc	reference	0	0.5644	0.1342984	0.1678412	0.4236	0	-+++--	4948	57	0	570564	7907	2	7968	0.09925669151143682
Severe	ENSG00000130540	SULT4A1	22	43824509	Severe.M4.MAF_0.1.perc	reference	0	0.9877	-0.3474314	0.4342188	0.4236	0	?--+--	3762	5	0	563521	938	0	943	0.27732264235228093
Hospitalized	ENSG00000157833	GAREM2	2	26173088	Hospitalized.M4.MAF_0.1.perc	reference	0	0.453	-0.1061814	0.1326921	0.4236	0	?-++-+	11939	71	0	580656	4933	7	5018	0.9467787182953107
Hospitalized	ENSG00000274290	H2BC6	6	26172059	Hospitalized.M4.MAF_0.1.perc	reference	0	0.6766	-0.2377756	0.2971258	0.4236	0	?---+-	11059	15	0	567146	912	0	927	0.737206902391185
Hospitalized	ENSG00000186458	DEFB132	20	257724	Hospitalized.M4.MAF_0.1.perc	reference	9.1	0.3542	0.3562768	0.445193	0.4236	0.1614075	?+--++	9553	15	0	566605	812	0	827	0.9422354296729427
Susceptibility	ENSG00000173013	CCDC96	4	7040849	Susceptibility.M4.MAF_0.1.perc	reference	0	0.9101	-0.08055	0.100672	0.4236	0	-?-+++	27126	107	0	591861	2496	4	2611	0.057842925258877007
Susceptibility	ENSG00000131504	DIAPH1	5	141515016	Susceptibility.M4.MAF_0.1.perc	reference	0	0.7775	0.0475617	0.0594335	0.4236	0	--++++	27755	334	0	595973	7694	6	8040	0.16569834049013454
Susceptibility	ENSG00000171316	CHD7	8	60678740	Susceptibility.M4.MAF_0.1.perc	reference	17.2	0.305	0.0608485	0.0760469	0.4236	0.0067441	+?-++-	27340	729	1	591878	16649	6	17392	0.3158596532172127
Susceptibility	ENSG00000167858	TEKT1	17	6789133	Susceptibility.M4.MAF_0.1.perc	reference	0	0.6678	0.0772601	0.096544	0.4236	0	+?+-++	26531	135	0	589783	2756	1	2893	0.15566066337859452
Susceptibility	ENSG00000161847	RAVER1	19	10316212	Susceptibility.M4.MAF_0.1.perc	reference	42.2	0.1404	0.1692303	0.211486	0.4236	0.0850071	+?++--	26424	249	0	587505	5521	0	5770	0.4620935643826267
Susceptibility	ENSG00000124228	DDX27	20	49219347	Susceptibility.M4.MAF_0.1.perc	reference	0	0.9738	0.0623162	0.0778817	0.4236	0	+?+-+-	27126	209	0	591861	4347	1	4558	0.02174894960929878
Severe	ENSG00000035687	ADSS2	1	244408494	Severe.M4.MAF_1.perc	reference	0	0.907	-0.2816495	0.3519917	0.4236	0	?-+??-	3957	7	0	563067	1576	1	1585	0.3694050477681732
Severe	ENSG00000115446	UNC50	2	98608579	Severe.M4.MAF_1.perc	reference	0	0.917	-0.173993	0.2174624	0.4236	0	?----+	4289	30	0	566863	5298	4	5336	0.3225182756834828
Severe	ENSG00000154447	SH3RF1	4	169094259	Severe.M4.MAF_1.perc	reference	0	0.9559	-0.1127013	0.140851	0.4236	0	-----+	4718	67	0	569005	9598	26	9717	0.662868699841511
Severe	ENSG00000149573	MPZL2	11	118253416	Severe.M4.MAF_1.perc	reference	0	0.5688	-0.1138039	0.1422188	0.4236	0	---+--	4972	64	0	570697	11675	41	11821	0.5106338615087778
Hospitalized	ENSG00000132128	LRRC41	1	46261196	Hospitalized.M4.MAF_1.perc	reference	0	0.6426	-0.1049138	0.1311172	0.4236	0	?-----	11514	74	0	582042	4944	1	5020	0.4000842058413145
Hospitalized	ENSG00000196228	SULT1C3	2	108239971	Hospitalized.M4.MAF_1.perc	reference	0	0.602	0.1357352	0.1696354	0.4236	0	-++---	11906	54	0	587266	2690	2	2748	0.017532902153692947
Hospitalized	ENSG00000205838	TTC23L	5	34838833	Hospitalized.M4.MAF_1.perc	reference	39.7	0.1405	-0.2014009	0.2516929	0.4236	0.1286758	++----	12184	74	0	588228	2676	2	2754	0.5358171854986187
Hospitalized	ENSG00000196923	PDLIM7	5	177483394	Hospitalized.M4.MAF_1.perc	reference	0	0.5926	-0.0543048	0.067861	0.4236	0	+---+-	12085	256	0	588128	20090	64	20474	0.12226641906191676
Hospitalized	ENSG00000186803	IFNA10	9	21206181	Hospitalized.M4.MAF_1.perc	reference	0	0.9654	-0.1204627	0.1505569	0.4236	0	?----+	9435	62	0	564491	3808	10	3890	0.20632947347389605
Hospitalized	ENSG00000169488	OR4K15	14	19975444	Hospitalized.M4.MAF_1.perc	reference	0	0.4774	-0.1176078	0.146965	0.4236	0	?-+-+-	11274	54	1	566944	3557	3	3619	0.5956573088604362
Susceptibility	ENSG00000172543	CTSW	11	65879809	Susceptibility.M4.MAF_1.perc	reference	15	0.3188	0.0737634	0.0921774	0.4236	0.0090454	-?+++-	27126	432	2	591861	9490	12	9950	0.30541644803581824
Susceptibility	ENSG00000123094	RASSF8	12	25959029	Susceptibility.M4.MAF_1.perc	reference	53.2	0.07349	0.1439523	0.1799	0.4236	0.0649238	+?-++-	25703	189	0	575784	3936	4	4133	0.028058614065773892
Hospitalized	ENSG00000164414	SLC35A1	6	87470623	Hospitalized.M1.MAF_0.1.perc	reference	0	0.8653	0.5639592	0.7049083	0.4237	0	?-++?-	6831	5	0	561041	150	0	155	0.21206641159627404
Hospitalized	ENSG00000164414	SLC35A1	6	87470623	Hospitalized.M1.MAF_1.perc	reference	0	0.8653	0.5639592	0.7049083	0.4237	0	?-++?-	6831	5	0	561041	150	0	155	0.21206641159627404
Susceptibility	ENSG00000123739	PLA2G12A	4	109709989	Susceptibility.M1.MAF_1.perc	reference	0	0.9008	0.2633163	0.3291666	0.4237	0	-?++-?	24417	14	0	575115	246	0	260	0.9228998029575877
Susceptibility	ENSG00000184347	SLIT3	5	168661733	Susceptibility.M1.MAF_1.perc	reference	0	0.8306	0.2649649	0.3312203	0.4237	0	-?++--	25651	14	0	589531	214	0	228	0.4446863047158876
Susceptibility	ENSG00000141524	TMC6	17	78107397	Susceptibility.M1.MAF_1.perc	reference	0	0.8303	-0.178871	0.2236018	0.4237	0	-?---+	25215	22	0	586238	477	0	499	0.573729408902549
Severe	ENSG00000115561	CHMP3	2	86503430	Severe.M3.MAF_0.1.perc	reference	0	0.964	-0.4019408	0.5023674	0.4237	0	?--??-	3813	3	0	564980	741	0	744	0.5784803165334214
Severe	ENSG00000109445	ZNF330	4	141220887	Severe.M3.MAF_0.1.perc	reference	0	0.8964	0.328967	0.4112054	0.4237	0	?++---	4236	9	0	566541	902	2	915	0.9357533663624624
Severe	ENSG00000145936	KCNMB1	5	170374671	Severe.M3.MAF_0.1.perc	reference	0	0.9751	0.3805532	0.4756512	0.4237	0	?+--?-	3791	8	0	561469	681	0	689	0.9442598114674525
Severe	ENSG00000119408	NEK6	9	124257606	Severe.M3.MAF_0.1.perc	reference	39.1	0.1774	0.7925062	0.9905481	0.4237	1.5117663	?--?-+	3638	5	0	554351	665	0	670	0.08688580823056781
Severe	ENSG00000122035	RASL11A	13	27270830	Severe.M3.MAF_0.1.perc	reference	0	0.8887	-0.4181463	0.5226359	0.4237	0	+--?--	2958	3	0	566725	627	0	630	0.5822150353808339
Hospitalized	ENSG00000172733	PURG	8	30995802	Hospitalized.M3.MAF_0.1.perc	reference	0	0.4642	0.5292314	0.6614567	0.4237	0	?+-+?+	8415	7	0	565143	179	0	186	0.21858807240439024
Susceptibility	ENSG00000145757	SPATA9	5	95652181	Susceptibility.M3.MAF_0.1.perc	reference	0	0.4205	-0.1909666	0.2387184	0.4237	0	-?+---	24269	14	0	589486	437	1	453	0.7032683091316694
Susceptibility	ENSG00000139133	ALG10	12	34022468	Susceptibility.M3.MAF_0.1.perc	reference	0	0.8731	-0.098817	0.1235309	0.4237	0	-?-+--	25782	66	0	578068	1673	1	1741	0.6106273285010603
Severe	ENSG00000172954	LCLAT1	2	30447226	Severe.M3.MAF_1.perc	reference	0	0.9796	-0.3021614	0.377701	0.4237	0	?---?-	4269	6	0	567667	1362	0	1368	0.4702629850316801
Severe	ENSG00000061455	PRDM6	5	123089241	Severe.M3.MAF_1.perc	reference	0	0.6553	0.1595997	0.1994848	0.4237	0	-+----	4634	44	0	564966	3875	2	3923	0.42557296089402397
Severe	ENSG00000257594	GALNT4	12	89519412	Severe.M3.MAF_1.perc	reference	0	0.9951	-0.4224522	0.5280124	0.4237	0	--+-+-	4640	5	0	566409	294	0	299	0.676209208786448
Hospitalized	ENSG00000172733	PURG	8	30995802	Hospitalized.M3.MAF_1.perc	reference	0	0.4642	0.5292314	0.6614567	0.4237	0	?+-+?+	8415	7	0	565143	179	0	186	0.21858807240439024
Hospitalized	ENSG00000185515	BRCC3	23	155071420	Hospitalized.M3.MAF_1.perc	reference	48	0.1463	0.6275058	0.7843897	0.4237	0.8724132	?+-??+	7461	5	2	518414	81	45	180	0.10682508823817016
Susceptibility	ENSG00000187980	PLA2G2C	1	20161253	Susceptibility.M3.MAF_1.perc	reference	0	0.9114	-0.2645479	0.3306793	0.4237	0	-?--++	24080	9	0	575199	207	0	216	0.49047472022137456
Susceptibility	ENSG00000288611	NPBWR1	8	52939182	Susceptibility.M3.MAF_1.perc	reference	0	0.9454	-0.6269973	0.7837158	0.4237	0	??--?-	3239	3	0	47811	46	0	49	0.4699713465987075
Severe	ENSG00000122705	CLTA	9	36190856	Severe.M4.MAF_0.1.perc	reference	0	0.9385	-0.2738738	0.3423647	0.4237	0	--+?+-	4073	12	0	562828	1564	2	1580	0.9851308529523706
Hospitalized	ENSG00000170099	SERPINA6	14	94304248	Hospitalized.M4.MAF_0.1.perc	reference	0	0.4115	0.1483013	0.1853634	0.4237	0	?+-+--	10736	39	0	565162	2469	1	2510	0.12760177695943667
Hospitalized	ENSG00000125841	NRSN2	20	346782	Hospitalized.M4.MAF_0.1.perc	reference	0	0.8889	-0.2176488	0.2720715	0.4237	0	?-+---	10111	17	0	575039	1128	3	1151	0.41025584644508684
Susceptibility	ENSG00000165494	PCF11	11	83156988	Susceptibility.M4.MAF_0.1.perc	reference	0	0.6161	0.052308	0.0653866	0.4237	0	+?+---	26972	286	0	589395	6183	3	6475	0.9856079651172437
Susceptibility	ENSG00000102934	PLLP	16	57248547	Susceptibility.M4.MAF_0.1.perc	reference	0	0.838	0.0927766	0.1159724	0.4237	0	+?++--	25679	89	0	587660	1929	0	2018	0.3943993402999932
Severe	ENSG00000158552	ZFAND2B	2	219195237	Severe.M4.MAF_1.perc	reference	0	0.8567	-0.2016246	0.2520414	0.4237	0	--++--	4692	20	0	568875	2765	1	2787	0.6632583281103427
Severe	ENSG00000113083	LOX	5	122063195	Severe.M4.MAF_1.perc	reference	0	0.4823	0.2702782	0.3378703	0.4237	0	++----	4812	13	0	570313	1413	0	1426	0.2909522450446056
Severe	ENSG00000138119	MYOF	10	93306429	Severe.M4.MAF_1.perc	reference	0	0.4855	0.0569972	0.0712453	0.4237	0	+++-++	5025	318	0	570631	37952	62	38394	0.566196979523397
Severe	ENSG00000100271	TTLL1	22	43039516	Severe.M4.MAF_1.perc	reference	0	0.9473	-0.1873298	0.2341398	0.4237	0	+-----	4906	32	0	570620	3077	4	3117	0.6392181660157596
Hospitalized	ENSG00000170476	MZB1	5	139387467	Hospitalized.M4.MAF_1.perc	reference	0	0.7484	-0.1927643	0.2409649	0.4237	0	?-----	11744	26	0	582508	1276	2	1306	0.41754811852357376
Hospitalized	ENSG00000104765	BNIP3L	8	26383054	Hospitalized.M4.MAF_1.perc	reference	36.4	0.1786	-0.3604989	0.4505822	0.4237	0.3425672	-+--?-	10815	23	0	584061	1219	0	1242	0.9119020450682834
Susceptibility	ENSG00000186409	CCDC30	1	42463221	Susceptibility.M4.MAF_1.perc	reference	0	0.8109	0.0420234	0.0525284	0.4237	0	-?+-++	27126	431	0	591861	9848	3	10285	0.7903287529425779
Severe	ENSG00000165810	BTNL9	5	181040225	Severe.M1.MAF_0.1.perc	reference	69.5	0.01988	0.869859	1.0875588	0.4238	3.1318666	?-+?++	4494	5	0	566818	371	0	376	0.2906862707956628
Severe	ENSG00000185942	NKAIN3	8	62248591	Severe.M1.MAF_0.1.perc	reference	0	1	-1.024126	1.2805362	0.4238	0	?--??-	1693	0	0	519632	115	0	115	0.7106344228322747
Hospitalized	ENSG00000186198	SLC51B	15	65045387	Hospitalized.M1.MAF_0.1.perc	reference	0	0.616	0.965965	1.2075991	0.4238	0	?+-?+?	6214	2	0	521074	52	0	54	0.43783007106199023
Severe	ENSG00000143537	ADAM15	1	155050566	Severe.M1.MAF_1.perc	reference	0	0.9589	-0.3391027	0.4239589	0.4238	0	?-----	4614	7	0	570068	825	0	832	0.24473886730287572
Severe	ENSG00000185942	NKAIN3	8	62248591	Severe.M1.MAF_1.perc	reference	0	1	-1.024126	1.2805362	0.4238	0	?--??-	1693	0	0	519632	115	0	115	0.7106344228322747
Severe	ENSG00000243641	OR13C7	9	36002909	Severe.M1.MAF_1.perc	reference	0	0.9125	-1.1652815	1.4567456	0.4238	0	?-?-??	606	0	0	2456	7	0	7	0.4798650378624274
Hospitalized	ENSG00000164754	RAD21	8	116845934	Hospitalized.M1.MAF_1.perc	reference	0	0.7208	0.1524975	0.1906588	0.4238	0	?+-?--	10147	37	0	567764	2530	2	2571	0.3392930165717667
Hospitalized	ENSG00000186198	SLC51B	15	65045387	Hospitalized.M1.MAF_1.perc	reference	0	0.616	0.965965	1.2075991	0.4238	0	?+-?+?	6214	2	0	521074	52	0	54	0.43783007106199023
Severe	ENSG00000135596	MICAL1	6	109444062	Severe.M3.MAF_0.1.perc	reference	0	0.864	-0.1755135	0.2194261	0.4238	0	?-+-+-	4597	24	0	569636	3765	0	3789	0.6753772391433656
Severe	ENSG00000074855	ANO8	19	17323223	Severe.M3.MAF_0.1.perc	reference	26.7	0.2341	0.4350689	0.5439159	0.4238	0.4896288	-++--+	4660	26	0	568599	3162	0	3188	0.6785195744016947
Susceptibility	ENSG00000120937	NPPB	1	11857464	Susceptibility.M3.MAF_0.1.perc	reference	0	0.9195	-0.2864961	0.358227	0.4238	0	-?-++-	24677	10	0	577541	175	0	185	0.3318802900600749
Susceptibility	ENSG00000005059	MCUB	4	109560209	Susceptibility.M3.MAF_0.1.perc	reference	43.6	0.1314	0.3771881	0.4715906	0.4238	0.4290204	+?-+--	26062	36	0	588983	887	0	923	0.7290774011075021
Susceptibility	ENSG00000166391	MOGAT2	11	75717838	Susceptibility.M3.MAF_0.1.perc	reference	0	0.7578	-0.1281279	0.1602056	0.4238	0	-?-+-+	27126	46	0	591861	914	0	960	0.5958343968421573
Severe	ENSG00000185933	CALHM1	10	103453240	Severe.M3.MAF_1.perc	reference	0	0.4855	-0.2218792	0.2773782	0.4238	0	+-----	4379	22	0	566039	2540	1	2564	0.6106215319584108
Hospitalized	ENSG00000131378	RFTN1	3	16313574	Hospitalized.M3.MAF_1.perc	reference	4.6	0.3806	0.2030375	0.2538503	0.4238	0.0231006	?+-+++	11264	34	0	582371	1775	2	1813	0.29450242707442
Hospitalized	ENSG00000181617	FDCSP	4	70226124	Hospitalized.M3.MAF_1.perc	reference	0	0.8966	-0.5882443	0.7354621	0.4238	0	?--+--	8024	2	0	561490	114	0	116	0.43623063891278957
Susceptibility	ENSG00000106415	GLCCI1	7	7968796	Susceptibility.M3.MAF_1.perc	reference	0	0.6721	-0.1082274	0.1352962	0.4238	0	-?-+--	26252	59	0	579951	1467	0	1526	0.470262169990187
Susceptibility	ENSG00000131042	LILRB2	19	54273812	Susceptibility.M3.MAF_1.perc	reference	0	0.87	0.1449021	0.1811741	0.4238	0	+?++--	26953	67	0	588470	601	0	668	0.356329293134074
Severe	ENSG00000197153	H3C12	6	27890315	Severe.M4.MAF_0.1.perc	reference	4.4	0.3817	0.5547937	0.6936141	0.4238	0.1860161	-++-?-	4003	5	0	561730	401	0	406	0.8979176468431134
Severe	ENSG00000197771	MCMBP	10	119829404	Severe.M4.MAF_0.1.perc	reference	0	0.6805	-0.2169677	0.2712773	0.4238	0	?--+--	4612	19	0	570064	2386	0	2405	0.7137976519029281
Hospitalized	ENSG00000135253	KCP	7	128862042	Hospitalized.M4.MAF_0.1.perc	reference	0	0.7311	-0.067515	0.0844011	0.4238	0	?--++-	12124	243	0	583311	11625	9	11886	0.08190401769897605
Hospitalized	ENSG00000146963	LUC7L2	7	139340359	Hospitalized.M4.MAF_0.1.perc	reference	0	0.4601	0.1750135	0.218816	0.4238	0	?+-++-	11397	38	0	569527	1646	3	1690	0.1292842181799549
Hospitalized	ENSG00000212710	CTAGE1	18	22413599	Hospitalized.M4.MAF_0.1.perc	reference	0	0.4481	0.1193857	0.1492696	0.4238	0	?++--+	11828	68	0	583024	3377	2	3449	0.2839775654153565
Susceptibility	ENSG00000137078	SIT1	9	35649295	Susceptibility.M4.MAF_0.1.perc	reference	38	0.168	0.3329326	0.4162187	0.4238	0.3106653	+?-++-	26754	51	0	588637	1140	0	1191	0.9468386006194697
Susceptibility	ENSG00000205250	E2F4	16	67192155	Susceptibility.M4.MAF_0.1.perc	reference	28.2	0.2337	0.1841204	0.2301962	0.4238	0.079372	+?-+--	26377	134	0	587317	3052	1	3188	0.43549783553927096
Severe	ENSG00000276180	H4C9	6	27138588	Severe.M4.MAF_1.perc	reference	0	0.9137	0.3419424	0.4274987	0.4238	0	?++-?-	3951	15	0	563543	613	0	628	0.036035398096112364
Hospitalized	ENSG00000003400	CASP10	2	201182898	Hospitalized.M4.MAF_1.perc	reference	0	0.63	-0.099302	0.124149	0.4238	0	+----+	12178	85	0	588220	5342	5	5437	0.9735304461263847
Hospitalized	ENSG00000172586	CHCHD1	10	73782047	Hospitalized.M4.MAF_1.perc	reference	0	0.76	-0.2889946	0.3613446	0.4238	0	?-+-?-	8051	9	0	573746	659	0	668	0.426738636916636
Hospitalized	ENSG00000205436	EXOC3L4	14	103100144	Hospitalized.M4.MAF_1.perc	reference	0	0.8797	0.0550087	0.0687746	0.4238	0	?+++++	12124	312	3	583311	19400	34	19786	0.6233786830241748
Hospitalized	ENSG00000256087	ZNF432	19	52031378	Hospitalized.M4.MAF_1.perc	reference	35.3	0.1859	0.1653948	0.2067936	0.4238	0.0719975	?-+-++	12124	193	0	583310	12985	20	13218	0.6278548884731233
Hospitalized	ENSG00000101384	JAG1	20	10637684	Hospitalized.M4.MAF_1.perc	reference	24	0.2616	-0.1169247	0.1461881	0.4238	0.0292696	?+----	12124	273	0	583311	13154	9	13445	0.016591132678605167
Susceptibility	ENSG00000176040	TMPRSS7	3	112034843	Susceptibility.M4.MAF_1.perc	reference	0	0.755	0.0413968	0.0517597	0.4238	0	+-+---	27323	462	0	594546	9859	6	10333	0.8442626232971259
Susceptibility	ENSG00000234602	MCIDAS	5	55219564	Susceptibility.M4.MAF_1.perc	reference	0	0.7975	0.0499951	0.0625079	0.4238	0	-?+--?	20868	294	1	475198	7220	24	7564	0.01485391174461488
Susceptibility	ENSG00000186367	MINAR2	5	129748094	Susceptibility.M4.MAF_1.perc	reference	0	0.9421	-0.113261	0.1416092	0.4238	0	-?--+-	19726	55	0	466005	1302	0	1357	0.5524644565168699
Severe	ENSG00000163116	STPG2	4	97184093	Severe.M1.MAF_0.1.perc	reference	0	0.4088	0.4991391	0.6242258	0.4239	0	?+-?+-	3934	5	0	567398	372	0	377	0.9233531286068539
Severe	ENSG00000130244	FAM98C	19	38403135	Severe.M1.MAF_0.1.perc	reference	0	0.9429	0.3132194	0.3917022	0.4239	0	?++---	4204	9	0	567460	939	0	948	0.5286796597524692
Hospitalized	ENSG00000221978	CCNL2	1	1385711	Hospitalized.M1.MAF_0.1.perc	reference	0	0.9707	0.7850507	0.9816486	0.4239	0	?+-??-	5628	1	0	547394	89	0	90	0.24033333124103223
Hospitalized	ENSG00000198780	FAM169A	5	74777574	Hospitalized.M1.MAF_0.1.perc	reference	0	1	-1.0161088	1.2705975	0.4239	0	?----?	6170	0	0	553191	59	0	59	0.7836795849474312
Hospitalized	ENSG00000176845	METRNL	17	83079609	Hospitalized.M1.MAF_0.1.perc	reference	0	0.9857	-0.9996825	1.2501095	0.4239	0	?--???	5621	0	0	549221	61	0	61	0.15786124887986694
Hospitalized	ENSG00000188153	COL4A5	23	108439838	Hospitalized.M1.MAF_0.1.perc	reference	0	0.8452	0.7378815	0.9226805	0.4239	0	?+-??-	5538	1	1	517165	28	62	155	0.29971746117652787
Susceptibility	ENSG00000165899	OTOGL	12	80099537	Susceptibility.M1.MAF_0.1.perc	reference	0	0.7591	-0.0768291	0.0960766	0.4239	0	-?-+--	26553	116	0	588699	2803	2	2923	0.5385624867112628
Susceptibility	ENSG00000183495	EP400	12	131949942	Susceptibility.M1.MAF_0.1.perc	reference	11.4	0.3357	-0.2405032	0.3007257	0.4239	0.0784902	-?--?-	24671	37	0	586097	630	0	667	0.6336989721792984
Susceptibility	ENSG00000133943	DGLUCY	14	91060333	Susceptibility.M1.MAF_0.1.perc	reference	40.4	0.152	0.3283939	0.4107011	0.4239	0.3056194	+?-+-+	25509	29	0	588514	640	0	669	0.9683932546144047
Susceptibility	ENSG00000205927	OLIG2	21	33025935	Susceptibility.M1.MAF_0.1.perc	reference	0	0.909	0.4391933	0.5491743	0.4239	0	??+-+?	20733	6	0	541610	76	0	82	0.4327644656787504
Hospitalized	ENSG00000171453	POLR1C	6	43509702	Hospitalized.M1.MAF_1.perc	reference	0	0.9459	0.3104384	0.3882091	0.4239	0	?++-?-	8631	13	0	575860	537	0	550	0.42288521029622667
Hospitalized	ENSG00000176845	METRNL	17	83079609	Hospitalized.M1.MAF_1.perc	reference	0	0.9857	-0.9996825	1.2501095	0.4239	0	?--???	5621	0	0	549221	61	0	61	0.15786124887986694
Hospitalized	ENSG00000188153	COL4A5	23	108439838	Hospitalized.M1.MAF_1.perc	reference	0	0.8452	0.7378815	0.9226805	0.4239	0	?+-??-	5538	1	1	517165	28	62	155	0.29971746117652787
Susceptibility	ENSG00000108771	DHX58	17	42101404	Susceptibility.M1.MAF_1.perc	reference	0	0.9593	-0.1015567	0.1269869	0.4239	0	-?--++	27041	77	0	589781	1522	1	1601	0.5653069505018062
Susceptibility	ENSG00000205927	OLIG2	21	33025935	Susceptibility.M1.MAF_1.perc	reference	0	0.909	0.4391933	0.5491743	0.4239	0	??+-+?	20733	6	0	541610	76	0	82	0.4327644656787504
Severe	ENSG00000169855	ROBO1	3	78597239	Severe.M3.MAF_0.1.perc	reference	0	0.9147	-0.1498694	0.1874315	0.4239	0	+-+---	4821	34	0	570320	5489	3	5529	0.6730594210385927
Severe	ENSG00000177058	SLC38A9	5	55625845	Severe.M3.MAF_0.1.perc	reference	0	0.6661	-0.294455	0.3682313	0.4239	0	?-+---	4566	6	0	567368	1107	0	1113	0.26522732546892325
Severe	ENSG00000165023	DIRAS2	9	90609832	Severe.M3.MAF_0.1.perc	reference	0	1	-1.0671999	1.3346233	0.4239	0	?--??-	1837	0	0	517719	115	1	117	0.7490504624555203
Severe	ENSG00000165300	SLITRK5	13	87672615	Severe.M3.MAF_0.1.perc	reference	0	0.8642	0.2897375	0.3622886	0.4239	0	?+-+--	4156	18	0	565427	1188	0	1206	0.018742036797748746
Severe	ENSG00000179604	CDC42EP4	17	73283624	Severe.M3.MAF_0.1.perc	reference	0	0.4339	-0.329241	0.411691	0.4239	0	?-+-++	4562	7	0	568927	961	0	968	0.0937635053105968
Hospitalized	ENSG00000279111	OR10X1	1	158578919	Hospitalized.M3.MAF_0.1.perc	reference	54.2	0.1124	1.0416717	1.3027202	0.4239	2.5149244	?-++??	5046	6	0	45848	13	0	19	0.10065306845332533
Hospitalized	ENSG00000183018	SPNS2	17	4498881	Hospitalized.M3.MAF_0.1.perc	reference	0	0.9286	-0.1855575	0.2320536	0.4239	0	?--+-+	10574	25	0	581611	1492	0	1517	0.5151579991101871
Hospitalized	ENSG00000182591	KRTAP11-1	21	30880644	Hospitalized.M3.MAF_0.1.perc	reference	0	0.9732	-0.549855	0.6876469	0.4239	0	?-----	8835	6	0	566782	141	0	147	0.9238127721427959
Susceptibility	ENSG00000115042	FAHD2A	2	95402708	Susceptibility.M3.MAF_0.1.perc	reference	0	0.7747	-0.127625	0.1595902	0.4239	0	-?--++	24960	41	0	578967	987	0	1028	0.7160216137782347
Susceptibility	ENSG00000204536	CCHCR1	6	31142439	Susceptibility.M3.MAF_0.1.perc	reference	0	0.9321	-0.1425573	0.1782582	0.4239	0	-?-+--	25579	32	0	589377	786	1	820	0.6891139624847328
Susceptibility	ENSG00000185950	IRS2	13	109752695	Susceptibility.M3.MAF_0.1.perc	reference	30.1	0.221	0.3704942	0.4632971	0.4239	0.3322109	+?+++-	24568	27	0	575752	525	0	552	0.8444439568934793
Severe	ENSG00000165023	DIRAS2	9	90609832	Severe.M3.MAF_1.perc	reference	0	1	-1.0671999	1.3346233	0.4239	0	?--??-	1837	0	0	517719	115	1	117	0.7490504624555203
Severe	ENSG00000033030	ZCCHC8	12	122471599	Severe.M3.MAF_1.perc	reference	2.9	0.39	-0.2042365	0.2554256	0.4239	0.028819	?-++-+	4055	21	0	566886	4941	5	4972	0.2359142414566628
Severe	ENSG00000258429	PDF	16	69326913	Severe.M3.MAF_1.perc	reference	35.4	0.1852	0.5290948	0.6617098	0.4239	0.7025146	?++---	3550	4	0	561825	486	0	490	0.7696696965722654
Severe	ENSG00000154059	IMPACT	18	24426634	Severe.M3.MAF_1.perc	reference	3.2	0.3959	-0.2612102	0.3266804	0.4239	0.0362771	----+-	4759	15	0	567502	1603	1	1620	0.9366151261213214
Hospitalized	ENSG00000143314	MRPL24	1	156737303	Hospitalized.M3.MAF_1.perc	reference	0	0.9908	-0.2088609	0.2611835	0.4239	0	?---+-	9324	18	0	577170	1012	1	1032	0.4516454987884661
Hospitalized	ENSG00000172478	MAB21L4	2	240886048	Hospitalized.M3.MAF_1.perc	reference	0	0.5417	-0.2098938	0.2624573	0.4239	0	-+----	11208	21	0	572941	1086	2	1111	0.13285027629443216
Hospitalized	ENSG00000182591	KRTAP11-1	21	30880644	Hospitalized.M3.MAF_1.perc	reference	0	0.9732	-0.549855	0.6876469	0.4239	0	?-----	8835	6	0	566782	141	0	147	0.9238127721427959
Susceptibility	ENSG00000198203	SULT1C2	2	108288639	Susceptibility.M3.MAF_1.perc	reference	0	0.8905	0.0490475	0.0613326	0.4239	0	+?+---	25847	302	0	591259	7138	4	7448	0.8489606249507773
Susceptibility	ENSG00000124103	FAM209A	20	56517187	Susceptibility.M3.MAF_1.perc	reference	0	0.9386	-0.1908046	0.2385916	0.4239	0	+?-++-	24664	19	0	573237	434	0	453	0.5920434207635943
Severe	ENSG00000198393	ZNF26	12	132986365	Severe.M4.MAF_0.1.perc	reference	25.9	0.2564	0.5706293	0.7136211	0.4239	0.6454043	?-++?+	4080	10	0	563568	1492	0	1502	0.544498851803568
Severe	ENSG00000119720	NRDE2	14	90267860	Severe.M4.MAF_0.1.perc	reference	20.9	0.2763	-0.1579807	0.1975771	0.4239	0.0473242	+-+---	4883	50	0	570490	7165	2	7219	0.6095760829820669
Severe	ENSG00000129646	QRICH2	17	76274049	Severe.M4.MAF_0.1.perc	reference	0	0.838	-0.1225798	0.153272	0.4239	0	+-+--+	4950	67	0	570572	9551	8	9634	0.6228499473311873
Hospitalized	ENSG00000187091	PLCD1	3	38007496	Hospitalized.M4.MAF_0.1.perc	reference	0	0.7106	-0.0848027	0.1060426	0.4239	0	?--+--	12124	121	0	583311	8062	3	8189	0.11146614616921537
Hospitalized	ENSG00000132004	FBXW9	19	12688053	Hospitalized.M4.MAF_0.1.perc	reference	31.8	0.2097	0.2302962	0.2879929	0.4239	0.1282644	?+++--	11512	67	0	581503	3089	1	3158	0.4633573466747631
Susceptibility	ENSG00000144868	TMEM108	3	133038391	Susceptibility.M4.MAF_0.1.perc	reference	0	0.7706	0.066738	0.0834487	0.4239	0	+?+-++	26049	177	0	579021	3799	1	3978	0.6308807496211237
Susceptibility	ENSG00000186198	SLC51B	15	65045387	Susceptibility.M4.MAF_0.1.perc	reference	15.1	0.3183	-0.3638976	0.4550987	0.4239	0.2478344	-?+---	26200	34	0	577481	765	0	799	0.661488246523753
Severe	ENSG00000173372	C1QA	1	22636628	Severe.M4.MAF_1.perc	reference	52.7	0.09624	0.6891747	0.8617766	0.4239	1.5315981	?-+?+-	3979	22	0	564404	4853	7	4889	0.19681846730132388
Severe	ENSG00000131844	MCCC2	5	71587288	Severe.M4.MAF_1.perc	reference	0	0.7888	-0.1116315	0.1396058	0.4239	0	---++-	4906	72	1	570620	13631	19	13743	0.08600459646778852
Severe	ENSG00000112312	GMNN	6	24774931	Severe.M4.MAF_1.perc	reference	28.8	0.2297	0.4112673	0.5142491	0.4239	0.3764154	+-+-?-	4358	12	0	564348	712	2	728	0.6603322188054248
Severe	ENSG00000157349	DDX19B	16	70289663	Severe.M4.MAF_1.perc	reference	0	0.5738	-0.1845519	0.2307842	0.4239	0	--+--+	4698	21	0	569812	3573	5	3604	0.5489167138032816
Hospitalized	ENSG00000258659	TRIM34	11	5619764	Hospitalized.M4.MAF_1.perc	reference	25.7	0.2501	0.1762689	0.2204357	0.4239	0.0688975	?+++--	11978	114	0	583023	5782	5	5906	0.042056327009142566
Hospitalized	ENSG00000105708	ZNF14	19	19710472	Hospitalized.M4.MAF_1.perc	reference	0	0.9301	0.1075349	0.134462	0.4239	0	?+-+-+	11987	97	0	583217	3956	1	4055	0.8853267490607113
Susceptibility	ENSG00000170989	S1PR1	1	101236865	Susceptibility.M4.MAF_1.perc	reference	0	0.8837	-0.1185802	0.1482979	0.4239	0	+?-++-	25581	50	0	572608	1185	0	1235	0.464568053160381
Susceptibility	ENSG00000137168	PPIL1	6	36854827	Susceptibility.M4.MAF_1.perc	reference	0	0.744	0.1205099	0.1506929	0.4239	0	-?++-+	25109	52	0	588544	1080	0	1132	0.7448068187290857
Susceptibility	ENSG00000187398	LUZP2	11	24496970	Susceptibility.M4.MAF_1.perc	reference	0	0.8586	0.0781864	0.0977693	0.4239	0	-?++-+	26942	144	0	591164	2382	7	2540	0.8026332988559445
Hospitalized	ENSG00000113384	GOLPH3	5	32124716	Hospitalized.M1.MAF_0.1.perc	reference	0	1	-1.0173528	1.2724498	0.424	0	?--??-	5628	0	0	547394	63	0	63	0.5681486995341204
Hospitalized	ENSG00000169894	MUC3A	7	100949534	Hospitalized.M1.MAF_0.1.perc	reference	0	0.6403	0.1599523	0.2000709	0.424	0	?+-++-	9410	239	0	471007	1588	0	1827	0.24584958274203933
Hospitalized	ENSG00000128591	FLNC	7	128830406	Hospitalized.M1.MAF_0.1.perc	reference	38.2	0.1668	0.8560067	1.070715	0.424	2.062264	?-++--	7866	6	0	577280	239	0	245	0.4694051291735944
Hospitalized	ENSG00000173113	TRMT112	11	64316460	Hospitalized.M1.MAF_0.1.perc	reference	0	0.936	-0.5591273	0.6992911	0.424	0	?--??-	8176	2	0	571631	159	0	161	0.46859818110829876
Hospitalized	ENSG00000141295	SCRN2	17	47837692	Hospitalized.M1.MAF_0.1.perc	reference	0	0.6162	0.3060444	0.3827919	0.424	0	?++---	9823	10	0	569380	427	0	437	0.7745117558282864
Susceptibility	ENSG00000204385	SLC44A4	6	31863192	Susceptibility.M1.MAF_0.1.perc	reference	0	0.4797	0.1325222	0.1657738	0.424	0	+?+--+	26801	51	0	588711	874	1	927	0.29462486852337777
Susceptibility	ENSG00000101665	SMAD7	18	48919853	Susceptibility.M1.MAF_0.1.perc	reference	0	0.9934	-0.4470168	0.5591116	0.424	0	-?----	21617	2	0	561408	90	0	92	0.8508995345924716
Severe	ENSG00000102854	MSLN	16	760734	Severe.M1.MAF_1.perc	reference	0	0.7779	0.3656293	0.4573649	0.424	0	?+--+-	4040	8	0	565301	596	0	604	0.26391614175180445
Hospitalized	ENSG00000113384	GOLPH3	5	32124716	Hospitalized.M1.MAF_1.perc	reference	0	1	-1.0173528	1.2724498	0.424	0	?--??-	5628	0	0	547394	63	0	63	0.5681486995341204
Hospitalized	ENSG00000128591	FLNC	7	128830406	Hospitalized.M1.MAF_1.perc	reference	38.2	0.1668	0.8560052	1.0706973	0.424	2.0622059	?-++--	7866	7	0	577280	239	0	246	0.4694051291735944
Hospitalized	ENSG00000277932	OR52E5	11	5893208	Hospitalized.M1.MAF_1.perc	reference	0	0.9272	-1.2372502	1.5473696	0.424	0	?-+--?	1312	2	0	2470	4	0	6	0.29421194287596014
Susceptibility	ENSG00000101665	SMAD7	18	48919853	Susceptibility.M1.MAF_1.perc	reference	0	0.9934	-0.4470168	0.5591116	0.424	0	-?----	21617	2	0	561408	90	0	92	0.8508995345924716
Severe	ENSG00000161847	RAVER1	19	10316212	Severe.M3.MAF_0.1.perc	reference	57.6	0.06948	0.8417737	1.0529334	0.424	2.2240711	+-+??-	2454	5	0	562295	1155	0	1160	0.5332608867972091
Severe	ENSG00000142188	TMEM50B	21	33432485	Severe.M3.MAF_0.1.perc	reference	0	0.9658	-0.5085855	0.6361219	0.424	0	+--+?-	4301	3	0	564645	360	0	363	0.19974878563047607
Susceptibility	ENSG00000165832	TRUB1	10	114938195	Susceptibility.M3.MAF_0.1.perc	reference	0	0.8801	-0.1519245	0.1900258	0.424	0	+?----	25394	27	0	579566	697	0	724	0.7165941029356531
Severe	ENSG00000184454	NCMAP	1	24556087	Severe.M3.MAF_1.perc	reference	0	0.9856	-0.6693579	0.8372174	0.424	0	?---?-	3269	2	0	549958	269	0	271	0.6453886922620249
Severe	ENSG00000127993	RBM48	7	92528773	Severe.M3.MAF_1.perc	reference	0	0.9614	-0.3121581	0.390453	0.424	0	?---+-	4239	11	0	568724	915	1	928	0.5177570157607071
Severe	ENSG00000198768	APCDD1L	20	58459101	Severe.M3.MAF_1.perc	reference	0	0.8954	0.1992887	0.249272	0.424	0	+++++-	4698	27	0	566701	2626	1	2655	0.4802294313010082
Hospitalized	ENSG00000111666	CHPT1	12	101696947	Hospitalized.M3.MAF_1.perc	reference	0	0.7412	0.1579031	0.1975087	0.424	0	?+----	9817	40	0	567263	2169	0	2209	0.5695124740093761
Susceptibility	ENSG00000196844	PATE2	11	125776113	Susceptibility.M3.MAF_1.perc	reference	0	0.9862	-0.2038038	0.254893	0.424	0	-?----	26123	15	1	577604	367	1	386	0.3655186194690411
Susceptibility	ENSG00000149926	TLCD3B	16	30024427	Susceptibility.M3.MAF_1.perc	reference	54.5	0.06637	0.5070176	0.6341892	0.424	0.9419122	-?-+-+	26204	24	0	577486	556	0	580	0.40629405536360175
Severe	ENSG00000182613	OR2V2	5	181147586	Severe.M4.MAF_0.1.perc	reference	0	0.9355	-0.2642565	0.3305033	0.424	0	?--?--	4167	11	0	566017	1626	3	1643	0.8345223771360386
Severe	ENSG00000118600	RXYLT1	12	63779842	Severe.M4.MAF_0.1.perc	reference	0	0.9951	0.2348474	0.2937364	0.424	0	++---+	4773	17	0	569868	2263	1	2282	0.051363533303656075
Susceptibility	ENSG00000126746	ZNF384	12	6666477	Susceptibility.M4.MAF_0.1.perc	reference	0	0.5463	0.0686718	0.0858889	0.424	0	+?+---	27126	166	0	591861	3581	0	3747	0.38724090672294825
Susceptibility	ENSG00000119685	TTLL5	14	75633625	Susceptibility.M4.MAF_0.1.perc	reference	22.4	0.2721	-0.0838141	0.1048324	0.424	0.0148538	+?--++	27126	501	0	591861	12435	6	12948	0.845739939036928
Severe	ENSG00000145919	BOD1	5	173607145	Severe.M4.MAF_1.perc	reference	14.5	0.3211	0.3146718	0.3935881	0.424	0.1618444	+----+	4128	23	0	563020	1934	1	1959	0.8241357970858162
Severe	ENSG00000173933	RBM4	11	66638667	Severe.M4.MAF_1.perc	reference	10.3	0.3497	0.162823	0.2036525	0.424	0.0299778	++-+++	4516	26	0	565901	1848	1	1876	0.2808898047994271
Severe	ENSG00000084207	GSTP1	11	67583742	Severe.M4.MAF_1.perc	reference	0	0.9587	-0.2103787	0.2631275	0.424	0	?-+-+-	4256	20	0	565366	2480	3	2506	0.7089709573866924
Severe	ENSG00000206075	SERPINB5	18	63476958	Severe.M4.MAF_1.perc	reference	0	0.9664	-0.1375789	0.172063	0.424	0	-----+	4662	43	0	568600	6014	3	6063	0.40374941173545414
Hospitalized	ENSG00000138085	ATRAID	2	27212027	Hospitalized.M4.MAF_1.perc	reference	0	0.8316	-0.100457	0.1256517	0.424	0	------	12076	69	0	587947	5850	10	5939	0.21097198088852612
Severe	ENSG00000091844	RGS17	6	153004459	Severe.M1.MAF_0.1.perc	reference	0	1	-1.1020582	1.3788092	0.4241	0	?-????	1524	0	0	499833	101	0	101	0.2728650627458458
Severe	ENSG00000176358	TAC4	17	49838309	Severe.M1.MAF_0.1.perc	reference	0	0.9983	-0.9979751	1.2486109	0.4241	0	?--??-	2165	0	0	562178	132	0	132	0.6278248135267781
Hospitalized	ENSG00000107831	FGF8	10	101770130	Hospitalized.M1.MAF_0.1.perc	reference	0	0.9917	-1.1483277	1.4364732	0.4241	0	?-??--	5538	0	0	539611	40	0	40	0.8367700355330812
Severe	ENSG00000091844	RGS17	6	153004459	Severe.M1.MAF_1.perc	reference	0	1	-1.1020582	1.3788092	0.4241	0	?-????	1524	0	0	499833	101	0	101	0.2728650627458458
Hospitalized	ENSG00000107831	FGF8	10	101770130	Hospitalized.M1.MAF_1.perc	reference	0	0.9917	-1.1483277	1.4364732	0.4241	0	?-??--	5538	0	0	539611	40	0	40	0.8367700355330812
Hospitalized	ENSG00000156575	PRG3	11	57376769	Hospitalized.M1.MAF_1.perc	reference	0	0.8337	0.385961	0.4828638	0.4241	0	?++-??	8244	11	0	556444	212	0	223	0.6486679399803524
Hospitalized	ENSG00000185974	GRK1	13	113667219	Hospitalized.M1.MAF_1.perc	reference	0	0.9852	-0.2740292	0.3428504	0.4241	0	?----+	9984	13	0	569426	473	1	488	0.6395431951974309
Hospitalized	ENSG00000197928	ZNF677	19	53235381	Hospitalized.M1.MAF_1.perc	reference	0	0.8052	-0.0839508	0.1050196	0.4241	0	?-+--+	11819	121	0	570988	7485	31	7668	0.7147230402911063
Susceptibility	ENSG00000163946	TASOR	3	56620133	Susceptibility.M1.MAF_1.perc	reference	39.7	0.1568	0.350968	0.4390469	0.4241	0.3608569	+?-+-+	25613	46	0	588474	1168	0	1214	0.4125637060375719
Susceptibility	ENSG00000114656	CFAP92	3	128909866	Susceptibility.M1.MAF_1.perc	reference	0	0.8276	-0.1120165	0.1401336	0.4241	0	-?-+--	26909	61	0	590993	1432	4	1501	0.28769398841640614
Severe	ENSG00000110074	FOXRED1	11	126269055	Severe.M3.MAF_0.1.perc	reference	0	0.4702	0.2436686	0.3048662	0.4241	0	++++--	4363	19	0	567622	2044	0	2063	0.6383085530640454
Hospitalized	ENSG00000177943	MAMDC4	9	136850943	Hospitalized.M3.MAF_0.1.perc	reference	0	0.9948	0.1059033	0.1324761	0.4241	0	-++++-	12184	94	0	588226	4660	3	4760	0.6164965281904096
Hospitalized	ENSG00000197321	SVIL	10	29457338	Hospitalized.M3.MAF_0.1.perc	reference	0	0.8861	-0.0898783	0.1124323	0.4241	0	---++-	12124	95	0	588133	7092	1	7189	0.8765302638162554
Hospitalized	ENSG00000205669	ACOT6	14	73610945	Hospitalized.M3.MAF_0.1.perc	reference	0	0.4293	0.2721075	0.3404276	0.4241	0	?++---	8422	12	0	563065	662	0	674	0.18374975834878332
Hospitalized	ENSG00000105401	CDC37	19	10391133	Hospitalized.M3.MAF_0.1.perc	reference	0	0.7344	0.3366511	0.4211597	0.4241	0	?+--+-	9295	10	0	577222	506	0	516	0.06662289866546385
Susceptibility	ENSG00000160703	NLRX1	11	119166568	Susceptibility.M3.MAF_0.1.perc	reference	10.4	0.3467	-0.1101132	0.1377662	0.4241	0.0170331	+?----	27079	142	0	591673	3402	5	3554	0.6987835711360445
Susceptibility	ENSG00000151062	CACNA2D4	12	1791963	Susceptibility.M3.MAF_0.1.perc	reference	0	0.8295	-0.0605013	0.0756855	0.4241	0	+?----	27126	196	0	591861	4508	0	4704	0.1493112601997643
Severe	ENSG00000162620	LRRIQ3	1	74026015	Severe.M3.MAF_1.perc	reference	0	0.9263	-0.1454714	0.1819968	0.4241	0	?-+-++	4573	35	0	569479	5886	4	5929	0.672405713414383
Severe	ENSG00000198729	PPP1R14C	6	150143044	Severe.M3.MAF_1.perc	reference	0	0.985	-0.2902375	0.3630914	0.4241	0	---??-	4015	9	0	554191	1190	0	1199	0.18932563043779127
Hospitalized	ENSG00000133321	PLAAT4	11	63536808	Hospitalized.M3.MAF_1.perc	reference	0	0.5388	-0.2965492	0.3709649	0.4241	0	?--+--	8963	12	0	578820	594	1	608	0.43230730866269534
Susceptibility	ENSG00000152518	ZFP36L2	2	43222402	Susceptibility.M3.MAF_1.perc	reference	0	0.702	-0.1876169	0.234702	0.4241	0	+?-+--	24227	30	0	575592	590	0	620	0.3429092141832721
Susceptibility	ENSG00000087077	TRIP6	7	100867387	Susceptibility.M3.MAF_1.perc	reference	5.1	0.3774	-0.0728681	0.0911675	0.4241	0.004586	-?-+--	27125	216	0	591856	5275	10	5511	0.39364214826271016
Susceptibility	ENSG00000175354	PTPN2	18	12785478	Susceptibility.M3.MAF_1.perc	reference	0	0.8835	-0.2275605	0.2847163	0.4241	0	-?-+-+	23631	13	0	574312	282	0	295	0.461056479609383
Hospitalized	ENSG00000197747	S100A10	1	151982915	Hospitalized.M4.MAF_0.1.perc	reference	0	0.9863	-0.3735235	0.467301	0.4241	0	?---?-	7295	3	0	564018	345	0	348	0.49022664650145154
Hospitalized	ENSG00000163527	STT3B	3	31532638	Hospitalized.M4.MAF_0.1.perc	reference	0	0.969	0.1396853	0.1747519	0.4241	0	?+++--	10710	56	0	577037	2830	2	2890	0.9277295294875281
Hospitalized	ENSG00000188994	ZNF292	6	87152833	Hospitalized.M4.MAF_0.1.perc	reference	0	0.6119	0.0705296	0.0882393	0.4241	0	?+++++	12124	232	0	583311	10805	2	11041	0.567527078614448
Hospitalized	ENSG00000147571	CRH	8	66176376	Hospitalized.M4.MAF_0.1.perc	reference	0	0.694	0.1664572	0.2082343	0.4241	0	?+----	8652	30	0	563683	2003	1	2035	0.49339004751671245
Hospitalized	ENSG00000100298	APOBEC3H	22	39097224	Hospitalized.M4.MAF_0.1.perc	reference	0	0.677	-0.2028192	0.2537249	0.4241	0	?--+?+	10277	18	0	578016	1345	0	1363	0.2842152678873776
Susceptibility	ENSG00000196998	WDR45	23	49074433	Susceptibility.M4.MAF_0.1.perc	reference	48.5	0.1005	0.3252229	0.4068287	0.4241	0.3232758	+?-+--	23000	13	7	533447	308	159	653	0.9325692098746226
Hospitalized	ENSG00000005448	WDR54	2	74421678	Hospitalized.M4.MAF_1.perc	reference	0	0.8185	0.0715876	0.089561	0.4241	0	++++++	12183	181	1	588228	11073	27	11310	0.9235888332887325
Hospitalized	ENSG00000145741	BTF3	5	73498408	Hospitalized.M4.MAF_1.perc	reference	0	0.6872	0.2155188	0.2696333	0.4241	0	?++--+	8487	21	0	575879	942	1	965	0.2361875390367615
Susceptibility	ENSG00000158815	FGF17	8	22042398	Susceptibility.M4.MAF_1.perc	reference	0	0.493	0.153788	0.1924113	0.4241	0	+?+--+	25716	34	0	585746	722	0	756	0.7715710078975043
Severe	ENSG00000215790	SLC35E2A	1	1724838	Severe.M1.MAF_0.1.perc	reference	0	0.9977	-0.541753	0.677958	0.4242	0	?--??-	1939	1	0	518045	533	5	544	0.9544232529538306
Severe	ENSG00000228198	OR2M3	1	248197265	Severe.M1.MAF_0.1.perc	reference	0	0.6144	0.7651605	0.9574733	0.4242	0	?++?--	1970	1	0	560459	187	0	188	0.30548148677301906
Severe	ENSG00000166471	TMEM41B	11	9280654	Severe.M1.MAF_0.1.perc	reference	0	0.9998	-0.8365963	1.0469097	0.4242	0	?--??-	3038	1	0	548151	142	0	143	0.18132780341536936
Hospitalized	ENSG00000170365	SMAD1	4	145481194	Hospitalized.M1.MAF_0.1.perc	reference	0	0.999	-1.0092732	1.2628274	0.4242	0	?--??-	5636	0	0	550244	62	0	62	0.44190974510033815
Hospitalized	ENSG00000156521	TYSND1	10	70137981	Hospitalized.M1.MAF_0.1.perc	reference	0	0.5155	0.2695745	0.3373026	0.4242	0	?+++?-	9424	15	0	565170	586	0	601	0.5733513540979756
Hospitalized	ENSG00000176890	TYMS	18	657653	Hospitalized.M1.MAF_0.1.perc	reference	0	0.9593	-0.937424	1.172972	0.4242	0	?-----	7113	1	0	548594	42	0	43	0.17393261768923932
Susceptibility	ENSG00000129691	ASH2L	8	38105493	Susceptibility.M1.MAF_0.1.perc	reference	0	0.8748	-0.3943764	0.4934392	0.4242	0	-?----	21866	3	0	555579	99	0	102	0.7819157992075837
Susceptibility	ENSG00000179886	TIGD5	8	143597831	Susceptibility.M1.MAF_0.1.perc	reference	0	0.4379	-0.3138041	0.3927012	0.4242	0	??---+	21338	6	0	554731	169	0	175	0.44924957036913754
Susceptibility	ENSG00000050438	SLC4A8	12	51391317	Susceptibility.M1.MAF_0.1.perc	reference	0	0.9795	-0.3347956	0.4189408	0.4242	0	+?----	23236	6	0	556445	152	0	158	0.8710587867414218
Susceptibility	ENSG00000135503	ACVR1B	12	51951699	Susceptibility.M1.MAF_0.1.perc	reference	0	0.9856	-0.3890942	0.4869214	0.4242	0	-?----	22472	3	0	566979	101	0	104	0.5483530064787724
Susceptibility	ENSG00000185722	ANKFY1	17	4163821	Susceptibility.M1.MAF_0.1.perc	reference	0	0.9454	-0.3897303	0.4877268	0.4242	0	-?--?-	22813	2	0	569897	102	0	104	0.2771283843183162
Susceptibility	ENSG00000182087	TMEM259	19	1009648	Susceptibility.M1.MAF_0.1.perc	reference	0	0.9872	-0.2336307	0.2923331	0.4242	0	-?--+-	23473	10	0	584219	319	0	329	0.7168364360705775
Severe	ENSG00000166471	TMEM41B	11	9280654	Severe.M1.MAF_1.perc	reference	0	0.9998	-0.8365963	1.0469097	0.4242	0	?--??-	3038	1	0	548151	142	0	143	0.18132780341536936
Hospitalized	ENSG00000176890	TYMS	18	657653	Hospitalized.M1.MAF_1.perc	reference	0	0.9593	-0.937424	1.172972	0.4242	0	?-----	7113	1	0	548594	42	0	43	0.17393261768923932
Susceptibility	ENSG00000116031	CD207	2	70830211	Susceptibility.M1.MAF_1.perc	reference	0	0.9983	0.1523315	0.1906253	0.4242	0	+?++--	25999	40	0	590846	594	1	636	0.09407316230840675
Susceptibility	ENSG00000129691	ASH2L	8	38105493	Susceptibility.M1.MAF_1.perc	reference	0	0.8748	-0.3943764	0.4934392	0.4242	0	-?----	21866	3	0	555579	99	0	102	0.7819157992075837
Susceptibility	ENSG00000050438	SLC4A8	12	51391317	Susceptibility.M1.MAF_1.perc	reference	0	0.9795	-0.3347956	0.4189408	0.4242	0	+?----	23236	6	0	556445	152	0	158	0.8710587867414218
Susceptibility	ENSG00000135503	ACVR1B	12	51951699	Susceptibility.M1.MAF_1.perc	reference	0	0.9856	-0.3890942	0.4869214	0.4242	0	-?----	22472	3	0	566979	101	0	104	0.5483530064787724
Susceptibility	ENSG00000185722	ANKFY1	17	4163821	Susceptibility.M1.MAF_1.perc	reference	0	0.9454	-0.3897303	0.4877268	0.4242	0	-?--?-	22813	2	0	569897	102	0	104	0.2771283843183162
Susceptibility	ENSG00000182087	TMEM259	19	1009648	Susceptibility.M1.MAF_1.perc	reference	0	0.9872	-0.2336307	0.2923331	0.4242	0	-?--+-	23473	10	0	584219	319	0	329	0.7168364360705775
Severe	ENSG00000134453	RBM17	10	6089034	Severe.M3.MAF_0.1.perc	reference	0	0.9394	-0.9859534	1.233632	0.4242	0	?--???	1694	0	0	549391	172	0	172	0.2929691308986351
Susceptibility	ENSG00000185156	MFSD6L	17	8797110	Susceptibility.M3.MAF_0.1.perc	reference	34.4	0.1919	-0.2431852	0.3043173	0.4242	0.15549	-?+---	26311	117	1	579878	2792	2	2915	0.9680881813220126
Severe	ENSG00000134453	RBM17	10	6089034	Severe.M3.MAF_1.perc	reference	0	0.9394	-0.9859534	1.233632	0.4242	0	?--???	1694	0	0	549391	172	0	172	0.2929691308986351
Severe	ENSG00000149743	TRPT1	11	64223799	Severe.M3.MAF_1.perc	reference	0	0.5647	-0.165511	0.2071234	0.4242	0	?-+---	4610	23	0	570063	4945	11	4990	0.48293079603882993
Hospitalized	ENSG00000128242	GAL3ST1	22	30554635	Hospitalized.M3.MAF_1.perc	reference	0	0.8707	-0.1529434	0.1913818	0.4242	0	?--+--	11567	35	0	538072	2364	1	2401	0.33012899819511354
Susceptibility	ENSG00000105808	RASA4	7	102573807	Susceptibility.M3.MAF_1.perc	reference	0	0.4331	-0.0547908	0.0685681	0.4242	0	-?----	23730	229	0	577811	5657	4	5894	0.30722133667406004
Susceptibility	ENSG00000229544	NKX1-2	10	124445243	Susceptibility.M3.MAF_1.perc	reference	0	0.9526	-0.0851579	0.10655389999999999	0.4242	0	-?-+--	24444	100	0	578094	2460	1	2562	0.8884080897369231
Hospitalized	ENSG00000132692	BCAN	1	156641390	Hospitalized.M4.MAF_0.1.perc	reference	0	0.9268	0.1004247	0.1256746	0.4242	0	?+++--	11556	113	0	581233	5419	4	5540	0.19697696483808566
Hospitalized	ENSG00000136273	HUS1	7	47963288	Hospitalized.M4.MAF_0.1.perc	reference	0	0.6834	0.1413549	0.1768635	0.4242	0	?+++-+	11572	58	0	582290	2604	2	2666	0.18783539737290778
Hospitalized	ENSG00000104921	FCER2	19	7688758	Hospitalized.M4.MAF_0.1.perc	reference	0	0.4456	0.1314001	0.1644203	0.4242	0	?++--+	11772	57	0	582710	3309	0	3366	0.7224729589945982
Susceptibility	ENSG00000186190	BPIFB3	20	33055424	Susceptibility.M4.MAF_0.1.perc	reference	0	0.8716	-0.0680074	0.0850984	0.4242	0	+?--++	27126	147	0	591861	3620	1	3769	0.16730730310895275
Severe	ENSG00000129595	EPB41L4A	5	112142441	Severe.M4.MAF_1.perc	reference	0	0.7412	-0.083877	0.1049621	0.4242	0	--+++-	4973	139	0	570702	21618	17	21791	0.7662909526513538
Severe	ENSG00000131061	ZNF341	20	33731657	Severe.M4.MAF_1.perc	reference	0	0.5101	-0.0807076	0.1010012	0.4242	0	+-+---	4828	151	0	568024	17093	36	17316	0.5221615371970241
Hospitalized	ENSG00000122033	MTIF3	13	27435643	Hospitalized.M4.MAF_1.perc	reference	27.7	0.2369	-0.2660272	0.3329145	0.4242	0.1626161	?---+-	10838	40	1	568602	2097	5	2149	0.8699729938636726
Hospitalized	ENSG00000100596	SPTLC2	14	77505997	Hospitalized.M4.MAF_1.perc	reference	0	0.4347	0.0949079	0.118761	0.4242	0	?+++--	11251	102	0	566573	6629	15	6761	0.04238274425603407
Susceptibility	ENSG00000177963	RIC8A	11	207511	Susceptibility.M4.MAF_1.perc	reference	0	0.9001	0.0339792	0.042523	0.4242	0	-?+-+-	26492	647	3	587780	15165	33	15884	0.6271608678256737
Susceptibility	ENSG00000175216	CKAP5	11	46743048	Susceptibility.M4.MAF_1.perc	reference	38.1	0.1674	-0.0923013	0.1154883	0.4242	0.0231442	-?-+-+	27268	516	0	591872	11512	5	12038	0.9672879443216356
Severe	ENSG00000214435	AS3MT	10	102869470	Severe.M1.MAF_0.1.perc	reference	0	0.9649	0.4591924	0.5747324	0.4243	0	?+--+-	4053	7	0	566244	433	0	440	0.42210935762386115
Hospitalized	ENSG00000175003	SLC22A1	6	160121815	Hospitalized.M1.MAF_0.1.perc	reference	0	0.8488	-0.184982	0.2315048	0.4243	0	?--++-	9605	20	0	568211	1547	0	1567	0.6578246021509004
Hospitalized	ENSG00000167653	PSCA	8	142670308	Hospitalized.M1.MAF_0.1.perc	reference	0	0.9431	0.7677758	0.9609075	0.4243	0	?+-?+-	6799	3	0	563289	100	0	103	0.4418652081168174
Hospitalized	ENSG00000166025	AMOTL1	11	94706431	Hospitalized.M1.MAF_0.1.perc	reference	0	0.9931	-0.5470433	0.6846118	0.4243	0	?--+?-	6248	3	0	561373	199	0	202	0.6917052950971558
Susceptibility	ENSG00000116117	PARD3B	2	204545475	Susceptibility.M1.MAF_0.1.perc	reference	0	0.7787	-0.1588531	0.1988003	0.4243	0	-?--++	26743	29	0	590421	639	0	668	0.7463453688635184
Susceptibility	ENSG00000105643	ARRDC2	19	18001132	Susceptibility.M1.MAF_0.1.perc	reference	80.6	3.822e-4	0.8319092	1.0412565	0.4243	4.0471804	-?--++	25981	14	0	575508	293	0	307	0.2143833965742836
Severe	ENSG00000118200	CAMSAP2	1	200739558	Severe.M1.MAF_1.perc	reference	70.6	0.065	1.8178156	2.2752239	0.4243	7.87329	?++???	1996	4	0	542379	1517	0	1521	0.9256827114339042
Severe	ENSG00000272573	MUSTN1	3	52833114	Severe.M1.MAF_1.perc	reference	0	0.4685	0.6223655	0.7790247	0.4243	0	?++??-	3397	2	0	561371	127	0	129	0.8281132071996089
Hospitalized	ENSG00000112242	E2F3	6	20401879	Hospitalized.M1.MAF_1.perc	reference	0	0.9643	0.1737093	0.2173909	0.4243	0	?+--?+	7269	27	0	549925	1994	0	2021	0.025020930383709204
Hospitalized	ENSG00000167653	PSCA	8	142670308	Hospitalized.M1.MAF_1.perc	reference	0	0.9431	0.7677758	0.9609075	0.4243	0	?+-?+-	6799	3	0	563289	100	0	103	0.4418652081168174
Hospitalized	ENSG00000166025	AMOTL1	11	94706431	Hospitalized.M1.MAF_1.perc	reference	0	0.9931	-0.5470433	0.6846118	0.4243	0	?--+?-	6248	3	0	561373	199	0	202	0.6917052950971558
Susceptibility	ENSG00000160401	CFAP157	9	127706988	Susceptibility.M1.MAF_1.perc	reference	0	0.7562	-0.0861863	0.1078698	0.4243	0	-?----	26537	82	0	590485	2357	3	2445	0.3157078396109998
Severe	ENSG00000122783	CYREN	7	135092363	Severe.M3.MAF_0.1.perc	reference	0	0.8716	0.5876505	0.7355356	0.4243	0	?+++?-	3826	4	0	564181	194	0	198	0.5311811162391485
Severe	ENSG00000171700	RGS19	20	64073181	Severe.M3.MAF_0.1.perc	reference	40.2	0.1535	1.031729	1.2911723	0.4243	2.7713498	?-++--	3295	3	0	559952	252	0	255	0.5481003736764873
Hospitalized	ENSG00000166562	SEC11C	18	59139866	Hospitalized.M3.MAF_0.1.perc	reference	0	0.8932	0.9183968	1.1493414	0.4243	0	?+--?-	6875	2	0	520896	35	0	37	0.26117359914008176
Hospitalized	ENSG00000123159	GIPC1	19	14477760	Hospitalized.M3.MAF_0.1.perc	reference	0	0.945	-0.2120483	0.2654247	0.4243	0	?-----	10424	15	0	577862	1122	1	1139	0.2749555240482938
Severe	ENSG00000204120	GIGYF2	2	232697299	Severe.M3.MAF_1.perc	reference	0	0.5766	-0.1288068	0.1612173	0.4243	0	?-+---	4613	40	0	570063	7642	1	7684	0.1704374867644534
Severe	ENSG00000167977	KCTD5	16	2682523	Severe.M3.MAF_1.perc	reference	0	0.9996	-1.0161062	1.2717856	0.4243	0	?--??-	1749	0	0	558569	160	1	162	0.46516126580303413
Severe	ENSG00000171700	RGS19	20	64073181	Severe.M3.MAF_1.perc	reference	40.2	0.1535	1.031729	1.2911723	0.4243	2.7713498	?-++--	3295	3	0	559952	252	0	255	0.5481003736764873
Hospitalized	ENSG00000161714	PLCD3	17	45108959	Hospitalized.M3.MAF_1.perc	reference	0	0.9709	0.2068655	0.2588937	0.4243	0	?+-++-	11295	41	0	580942	825	0	866	0.2726584842130044
Hospitalized	ENSG00000166562	SEC11C	18	59139866	Hospitalized.M3.MAF_1.perc	reference	0	0.8932	0.9183968	1.1493414	0.4243	0	?+--?-	6875	2	0	520896	35	0	37	0.26117359914008176
Susceptibility	ENSG00000198912	C1orf174	1	3889125	Susceptibility.M3.MAF_1.perc	reference	58.4	0.04727	0.413797	0.5178952	0.4243	0.6447617	+?-+--	26986	22	0	591297	451	0	473	0.7224170557671663
Susceptibility	ENSG00000137747	TMPRSS13	11	117900641	Susceptibility.M3.MAF_1.perc	reference	0	0.537	-0.1132415	0.1417459	0.4243	0	-?-+++	27002	64	0	591365	1090	2	1158	0.6394348360828724
Severe	ENSG00000187037	GPR141	7	37683796	Severe.M4.MAF_0.1.perc	reference	0	0.5791	-0.2127792	0.266321	0.4243	0	+-+++-	4307	14	0	563707	2276	0	2290	0.8758317473953885
Severe	ENSG00000188613	NANOS1	10	119029714	Severe.M4.MAF_0.1.perc	reference	0	0.7345	-0.2268437	0.2839002	0.4243	0	?-+-+-	4076	16	0	563740	1742	2	1762	0.4889699177618763
Severe	ENSG00000127561	SYNGR3	16	1989660	Severe.M4.MAF_0.1.perc	reference	12.4	0.3306	-0.3845306	0.4812768	0.4243	0.1992938	?---?+	3873	11	0	562926	2110	2	2125	0.6036191217248928
Severe	ENSG00000182362	YBEY	21	46286342	Severe.M4.MAF_0.1.perc	reference	0	0.445	-0.360459	0.4511002	0.4243	0	?+----	4559	7	0	567600	611	1	620	0.8867112102156475
Hospitalized	ENSG00000040933	INPP4A	2	98444854	Hospitalized.M4.MAF_0.1.perc	reference	0	0.7229	-0.0994744	0.1245106	0.4243	0	?----+	12017	82	0	583030	5613	1	5697	0.2367632252974465
Hospitalized	ENSG00000026025	VIM	10	17228241	Hospitalized.M4.MAF_0.1.perc	reference	35.2	0.2011	0.3238047	0.4052825	0.4243	0.2530463	?-++?+	11064	51	0	577805	2968	1	3021	0.43722457010486154
Hospitalized	ENSG00000186675	MAGEE2	23	75782987	Hospitalized.M4.MAF_0.1.perc	reference	9	0.3549	0.1915438	0.2397493	0.4243	0.0346062	?-+--+	10555	14	11	527837	407	217	877	0.4301650102698578
Susceptibility	ENSG00000153157	SYCP2L	6	10886831	Susceptibility.M4.MAF_0.1.perc	reference	43	0.1353	-0.1840641	0.2303914	0.4243	0.1017105	-?+---	27126	194	0	591861	4179	0	4373	0.025473191591639202
Susceptibility	ENSG00000111142	METAP2	12	95473520	Susceptibility.M4.MAF_0.1.perc	reference	63.2	0.02794	0.3416829	0.4276669	0.4243	0.4623608	+?--++	26774	63	0	590545	1719	0	1782	0.1927843602461811
Severe	ENSG00000141505	ASGR1	17	7173431	Severe.M4.MAF_1.perc	reference	0	0.8801	-0.1976432	0.247383	0.4243	0	+--+--	4538	19	0	568092	2506	0	2525	0.8878115294971668
Hospitalized	ENSG00000077549	CAPZB	1	19338775	Hospitalized.M1.MAF_0.1.perc	reference	0	1	-1.0231788	1.2809413	0.4244	0	?---??	5640	0	0	510590	71	0	71	0.6328260132792839
Susceptibility	ENSG00000108587	GOSR1	17	30477362	Susceptibility.M1.MAF_0.1.perc	reference	0	0.9949	-0.3429734	0.4293345	0.4244	0	-?--?-	22106	3	0	566476	152	0	155	0.5718071144479505
Susceptibility	ENSG00000197446	CYP2F1	19	41114432	Susceptibility.M1.MAF_0.1.perc	reference	0	0.9365	-0.1534417	0.1920732	0.4244	0	-?---+	24465	27	0	575344	746	3	779	0.44877913900065053
Susceptibility	ENSG00000176774	MAGEB18	23	26138343	Susceptibility.M1.MAF_0.1.perc	reference	0	0.9305	-0.4439174	0.5557365	0.4244	0	-?--?-	22033	1	0	529245	21	14	50	0.5757421694993027
Hospitalized	ENSG00000077549	CAPZB	1	19338775	Hospitalized.M1.MAF_1.perc	reference	0	1	-1.0231788	1.2809413	0.4244	0	?---??	5640	0	0	510590	71	0	71	0.6328260132792839
Susceptibility	ENSG00000129292	PHF20L1	8	132775358	Susceptibility.M1.MAF_1.perc	reference	0	0.5338	-0.2489008	0.3115966	0.4244	0	-?+---	23434	10	0	576659	247	0	257	0.4941311516216767
Susceptibility	ENSG00000184185	KCNJ12	17	21376357	Susceptibility.M1.MAF_1.perc	reference	0	0.9954	-0.5667492	0.709422	0.4244	0	-?--?-	20880	1	0	514048	51	0	52	0.5634379454464103
Susceptibility	ENSG00000108587	GOSR1	17	30477362	Susceptibility.M1.MAF_1.perc	reference	0	0.9949	-0.3429734	0.4293345	0.4244	0	-?--?-	22106	3	0	566476	152	0	155	0.5718071144479505
Severe	ENSG00000171345	KRT19	17	41523617	Severe.M3.MAF_0.1.perc	reference	0	0.5089	0.2903084	0.3634397	0.4244	0	?++++-	4192	12	0	566639	1110	1	1124	0.7296003861230921
Severe	ENSG00000176695	OR4F17	19	107104	Severe.M3.MAF_0.1.perc	reference	0	1	-0.926126	1.1593956	0.4244	0	?-????	1362	2	0	705	2	0	4	0.16027849331905306
Severe	ENSG00000105556	MIER2	19	301444	Severe.M3.MAF_0.1.perc	reference	0	0.4336	0.2533047	0.3170922	0.4244	0	?++--+	4137	9	0	567613	1465	2	1478	0.5637121573428714
Susceptibility	ENSG00000186448	ZNF197	3	44584888	Susceptibility.M3.MAF_0.1.perc	reference	0	0.6824	0.1422216	0.178043	0.4244	0	-?++--	26707	42	0	591165	785	0	827	0.38008849739278816
Susceptibility	ENSG00000112655	PTK7	6	43076307	Susceptibility.M3.MAF_0.1.perc	reference	0	0.8375	-0.0786608	0.098464	0.4244	0	-?----	24425	112	0	574234	2641	1	2755	0.6275683995685262
Severe	ENSG00000137161	CNPY3	6	42929192	Severe.M3.MAF_1.perc	reference	0	0.9738	-0.2793855	0.3497481	0.4244	0	?--+--	4227	12	0	567899	904	1	918	0.32424369016743615
Hospitalized	ENSG00000112977	DAP	5	10679230	Hospitalized.M3.MAF_1.perc	reference	49.4	0.09505	0.577615	0.7231408	0.4244	1.1004918	?--++-	11492	41	0	566365	2892	4	2941	0.8768806205330248
Susceptibility	ENSG00000153774	CFDP1	16	75293698	Susceptibility.M3.MAF_1.perc	reference	0	0.8485	0.0633737	0.0793357	0.4244	0	-?+---	25542	170	0	577842	3811	8	3997	0.9677932156103961
Severe	ENSG00000049540	ELN	7	74027789	Severe.M4.MAF_0.1.perc	reference	0	0.72	-0.1443236	0.1806567	0.4244	0	--+-+-	4981	51	0	570679	8893	4	8952	0.8414062558354984
Severe	ENSG00000188917	TRMT2B	23	101009346	Severe.M4.MAF_0.1.perc	reference	0	0.7848	-0.2989576	0.3742628	0.4244	0	+--?--	4083	6	2	525222	307	140	597	0.31189995878129484
Hospitalized	ENSG00000284308	C2orf81	2	74414176	Hospitalized.M4.MAF_0.1.perc	reference	0	0.9827	-0.380803	0.4766765	0.4244	0	?----?	4413	12	1	60781	225	0	239	0.712989832708437
Hospitalized	ENSG00000171992	SYNPO	5	150601080	Hospitalized.M4.MAF_0.1.perc	reference	0	0.7536	0.0914484	0.1144764	0.4244	0	?+-+-+	11376	119	0	569442	6615	5	6744	0.2429955485413188
Susceptibility	ENSG00000103549	RNF40	16	30761745	Susceptibility.M4.MAF_0.1.perc	reference	0	0.5316	0.0472566	0.0591544	0.4244	0	+?+---	26578	345	1	589971	7693	5	8050	0.23547510917853282
Susceptibility	ENSG00000125970	RALY	20	33993646	Susceptibility.M4.MAF_0.1.perc	reference	0	0.9478	0.0883952	0.1106499	0.4244	0	-?++-+	26566	106	0	587516	2077	0	2183	0.214795150294499
Susceptibility	ENSG00000147123	NDUFB11	23	47142216	Susceptibility.M4.MAF_0.1.perc	reference	0	0.9171	-0.2197017	0.2750593	0.4244	0	-?----	24580	7	1	534126	138	49	245	0.786908055698549
Severe	ENSG00000182177	ASB18	2	236194872	Severe.M4.MAF_1.perc	reference	0	0.8773	-0.1396915	0.1748814	0.4244	0	+-+--+	4981	37	0	570679	4372	10	4429	0.6636641499071758
Susceptibility	ENSG00000127241	MASP1	3	187217282	Susceptibility.M4.MAF_1.perc	reference	0	0.6921	0.0365781	0.0457948	0.4244	0	++++-+	27052	571	1	582470	12134	11	12729	0.7695551499427802
Susceptibility	ENSG00000184954	OR6C70	12	55469200	Susceptibility.M4.MAF_1.perc	reference	0	0.4111	0.0467731	0.0585516	0.4244	0	-?++-+	26529	344	0	580636	7553	13	7923	0.553804028581719
Susceptibility	ENSG00000125355	TMEM255A	23	120258650	Susceptibility.M4.MAF_1.perc	reference	0	0.9484	-0.135632	0.1697824	0.4244	0	-?----	25080	12	8	535012	290	128	574	0.5406962737494379
Severe	ENSG00000159182	PRAC1	17	48721719	Severe.M1.MAF_0.1.perc	reference	0	0.9995	-1.2833286	1.606948	0.4245	0	?--??-	3111	0	0	559274	34	0	34	0.3014554615988454
Severe	ENSG00000161544	CYGB	17	76527356	Severe.M1.MAF_0.1.perc	reference	0	1	-0.7821905	0.9794897	0.4245	0	?--?--	3146	1	0	549979	106	0	107	0.21623011423141414
Hospitalized	ENSG00000061273	HDAC7	12	47782722	Hospitalized.M1.MAF_0.1.perc	reference	0	0.4132	0.4986619	0.6243236	0.4245	0	?---?+	6325	4	0	551770	173	0	177	0.6669806991076133
Hospitalized	ENSG00000152749	GPR180	13	94601857	Hospitalized.M1.MAF_0.1.perc	reference	0	0.8078	0.3171929	0.3971845	0.4245	0	?+-++-	9703	11	0	566725	516	0	527	0.5840257280282501
Hospitalized	ENSG00000129250	KIF1C	17	4997950	Hospitalized.M1.MAF_0.1.perc	reference	2.7	0.3913	0.4216631	0.5279441	0.4245	0.0682957	?-+++-	9090	7	0	564975	293	0	300	0.27284978166946827
Susceptibility	ENSG00000163472	TMEM79	1	156282935	Susceptibility.M1.MAF_0.1.perc	reference	0	0.576	0.1839089	0.2303026	0.4245	0	+?-+-+	25457	25	0	589816	449	0	474	0.7816134244275736
Susceptibility	ENSG00000151746	BICD1	12	32106835	Susceptibility.M1.MAF_0.1.perc	reference	38.6	0.1641	0.8413476	1.0535791	0.4245	2.0549932	+?--++	25379	10	0	587734	181	0	191	0.8088802575082936
Severe	ENSG00000166928	MS4A14	11	60378530	Severe.M1.MAF_1.perc	reference	0	0.6384	0.2550322	0.3193505	0.4245	0	-++---	4443	19	0	567931	1194	2	1217	0.5406506960748063
Severe	ENSG00000159182	PRAC1	17	48721719	Severe.M1.MAF_1.perc	reference	0	0.9995	-1.2833286	1.606948	0.4245	0	?--??-	3111	0	0	559274	34	0	34	0.3014554615988454
Hospitalized	ENSG00000135953	MFSD9	2	102714630	Hospitalized.M1.MAF_1.perc	reference	0	0.9061	-0.1368892	0.1713855	0.4245	0	-----+	10694	46	0	586801	2706	3	2758	0.5770884395188483
Hospitalized	ENSG00000129250	KIF1C	17	4997950	Hospitalized.M1.MAF_1.perc	reference	2.7	0.3913	0.4216631	0.5279441	0.4245	0.0682957	?-+++-	9090	7	0	564975	293	0	300	0.27284978166946827
Susceptibility	ENSG00000151746	BICD1	12	32106835	Susceptibility.M1.MAF_1.perc	reference	38.6	0.1641	0.8413476	1.0535791	0.4245	2.0549932	+?--++	25379	10	0	587734	181	0	191	0.8088802575082936
Severe	ENSG00000205238	SPDYE2	7	102551232	Severe.M3.MAF_0.1.perc	reference	0	0.7758	0.621186	0.7777777	0.4245	0	?++-??	1442	0	0	442327	114	2	118	0.7708941990809492
Severe	ENSG00000069493	CLEC2D	12	9664969	Severe.M3.MAF_0.1.perc	reference	42.7	0.1864	1.2355699	1.5469596	0.4245	2.2917544	?++???	1893	0	0	549943	140	0	140	0.7387352913093299
Severe	ENSG00000159182	PRAC1	17	48721719	Severe.M3.MAF_0.1.perc	reference	0	0.9995	-1.2833286	1.606948	0.4245	0	?--??-	3111	0	0	559274	34	0	34	0.3014554615988454
Hospitalized	ENSG00000168152	THAP9	4	82900684	Hospitalized.M3.MAF_0.1.perc	reference	0	0.9227	-0.2693817	0.3373326	0.4245	0	?-+---	10801	15	0	568667	652	0	667	0.406705898527937
Susceptibility	ENSG00000188015	S100A3	1	153547329	Susceptibility.M3.MAF_0.1.perc	reference	0	0.746	0.3576819	0.4478408	0.4245	0	+?++--	22372	6	0	562452	91	0	97	0.42035891298583095
Susceptibility	ENSG00000231852	CYP21A2	6	32038327	Susceptibility.M3.MAF_0.1.perc	reference	2.1	0.3944	-0.1766869	0.221214	0.4245	0.0133231	+?-+--	25365	25	0	588469	632	1	659	0.7011114208497891
Susceptibility	ENSG00000119421	NDUFA8	9	122144058	Susceptibility.M3.MAF_0.1.perc	reference	0	0.9404	-0.1231936	0.1542471	0.4245	0	-?-+--	23078	40	0	561067	1136	0	1176	0.31711747726360023
Susceptibility	ENSG00000167118	URM1	9	128371361	Susceptibility.M3.MAF_0.1.perc	reference	42.8	0.1545	0.4293784	0.5376276	0.4245	0.4874661	-?++?-	23553	36	0	573186	531	0	567	0.10579067602728971
Susceptibility	ENSG00000196924	FLNA	23	154348524	Susceptibility.M3.MAF_0.1.perc	reference	0	0.6479	0.0840614	0.1052516	0.4245	0	+?+---	25078	46	21	535750	759	365	1577	0.4750137859279163
Severe	ENSG00000159182	PRAC1	17	48721719	Severe.M3.MAF_1.perc	reference	0	0.9995	-1.2833286	1.606948	0.4245	0	?--??-	3111	0	0	559274	34	0	34	0.3014554615988454
Hospitalized	ENSG00000244405	ETV5	3	186046314	Hospitalized.M3.MAF_1.perc	reference	0	0.9743	0.316778	0.3966764	0.4245	0	?+++++	9463	18	0	566816	445	0	463	0.3706717397948044
Hospitalized	ENSG00000185900	POMK	8	43093498	Hospitalized.M3.MAF_1.perc	reference	0	0.7889	0.1805833	0.2260923	0.4245	0	?++---	11618	37	0	568166	1556	0	1593	0.39144059706937917
Susceptibility	ENSG00000143061	IGSF3	1	116574399	Susceptibility.M3.MAF_1.perc	reference	0	0.5104	0.0378508	0.0473923	0.4245	0	+++--+	26020	518	1	584706	12177	9	12715	0.6085758441649175
Severe	ENSG00000068024	HDAC4	2	239048168	Severe.M4.MAF_0.1.perc	reference	0	0.5135	-0.1175918	0.1472336	0.4245	0	--++--	4883	60	0	570490	8497	1	8559	0.9356532434392528
Severe	ENSG00000145794	MEGF10	5	127290796	Severe.M4.MAF_0.1.perc	reference	0	0.7811	0.127873	0.1601207	0.4245	0	++-+-+	4906	67	0	570620	8012	3	8085	0.8772908497184202
Hospitalized	ENSG00000065243	PKN2	1	88684222	Hospitalized.M4.MAF_0.1.perc	reference	39.4	0.1585	-0.2735779	0.3425424	0.4245	0.2189581	?--+--	11987	63	0	583216	3524	0	3587	0.54171275209265
Hospitalized	ENSG00000175745	NR2F1	5	93583222	Hospitalized.M4.MAF_0.1.perc	reference	0	0.7359	-0.2862862	0.3584853	0.4245	0	?--+?-	8804	9	0	573341	697	0	706	0.692102412350819
Hospitalized	ENSG00000025434	NR1H3	11	47248300	Hospitalized.M4.MAF_0.1.perc	reference	0	0.8227	0.1179235	0.1476447	0.4245	0	?+----	10136	67	0	577874	4161	3	4234	0.16657207894253084
Hospitalized	ENSG00000101246	ARFRP1	20	63698642	Hospitalized.M4.MAF_0.1.perc	reference	0	0.8181	0.2084876	0.261054	0.4245	0	?+---+	10898	24	0	578753	1286	1	1312	0.9844194948386336
Susceptibility	ENSG00000198178	CLEC4C	12	7729383	Susceptibility.M4.MAF_0.1.perc	reference	0	0.451	-0.1311418	0.1642008	0.4245	0	+?-+--	26953	36	0	591165	941	0	977	0.4895144860594237
Hospitalized	ENSG00000086848	ALG9	11	111782195	Hospitalized.M4.MAF_1.perc	reference	0	0.5727	0.0768005	0.0961547	0.4245	0	?+-+-+	11986	183	0	580845	8569	11	8774	0.7719694644403189
Hospitalized	ENSG00000087502	ERGIC2	12	29337352	Hospitalized.M4.MAF_1.perc	reference	0	0.6366	-0.1436948	0.1799392	0.4245	0	?-----	10896	40	0	580945	2397	0	2437	0.6134492262073273
Hospitalized	ENSG00000177576	C18orf32	18	49477243	Hospitalized.M4.MAF_1.perc	reference	0	0.8926	-0.1868567	0.2339804	0.4245	0	?-----	10077	32	0	566181	1394	0	1426	0.503641296966006
Susceptibility	ENSG00000086589	RBM22	5	150690792	Susceptibility.M4.MAF_1.perc	reference	0	0.9546	-0.1128372	0.1412792	0.4245	0	+?----	25800	56	0	585321	1295	0	1351	0.6293587555735347
Severe	ENSG00000152601	MBNL1	3	152243828	Severe.M1.MAF_0.1.perc	reference	0	0.7396	1.182904	1.4813216	0.4246	0	?+???-	1579	1	0	509011	104	0	105	0.31626747550349854
Hospitalized	ENSG00000180398	MCFD2	2	46901870	Hospitalized.M1.MAF_0.1.perc	reference	0	0.8977	0.7418636	0.9291187	0.4246	0	?+--+-	6246	3	0	551183	92	0	95	0.23422186113891277
Hospitalized	ENSG00000172318	B3GALT1	2	167868948	Hospitalized.M1.MAF_0.1.perc	reference	0	0.9998	-1.0545653	1.3206106	0.4246	0	?--+-?	6287	1	0	515693	46	0	47	0.3675578838245552
Hospitalized	ENSG00000170458	CD14	5	140631728	Hospitalized.M1.MAF_0.1.perc	reference	0	0.5163	0.5957584	0.7461147	0.4246	0	?++?+-	7218	4	0	551785	168	0	172	0.05588958518966005
Hospitalized	ENSG00000161040	FBXL13	7	102813230	Hospitalized.M1.MAF_0.1.perc	reference	15.3	0.3169	-0.3654108	0.4576494	0.4246	0.2018537	?+----	10518	12	0	581544	667	0	679	0.7262553849301102
Hospitalized	ENSG00000167272	POP5	12	120578764	Hospitalized.M1.MAF_0.1.perc	reference	0	0.9988	-0.5226697	0.6546221	0.4246	0	?--??-	8490	2	0	559211	199	0	201	0.5500341509710901
Hospitalized	ENSG00000105705	SUGP1	19	19276018	Hospitalized.M1.MAF_0.1.perc	reference	0	0.9697	-0.3716864	0.4655465	0.4246	0	?---?-	7911	4	0	564906	383	0	387	0.44070881314536187
Susceptibility	ENSG00000135519	KCNH3	12	49539030	Susceptibility.M1.MAF_0.1.perc	reference	60.4	0.03864	0.8215027	1.0287655	0.4246	2.7255016	+?--+-	22478	7	0	566984	169	0	176	0.9994185106016318
Severe	ENSG00000152601	MBNL1	3	152243828	Severe.M1.MAF_1.perc	reference	0	0.7396	1.182904	1.4813216	0.4246	0	?+???-	1579	1	0	509011	104	0	105	0.31626747550349854
Severe	ENSG00000161544	CYGB	17	76527356	Severe.M1.MAF_1.perc	reference	0	1	-0.779777	0.9765876	0.4246	0	?--?--	3146	1	0	549979	109	0	110	0.21623011423141414
Hospitalized	ENSG00000172318	B3GALT1	2	167868948	Hospitalized.M1.MAF_1.perc	reference	0	0.9998	-1.0545653	1.3206106	0.4246	0	?--+-?	6287	1	0	515693	46	0	47	0.3675578838245552
Susceptibility	ENSG00000184492	FOXD4L1	2	113498665	Susceptibility.M1.MAF_1.perc	reference	0	0.7641	-0.2262956	0.2834253	0.4246	0	+?---+	23681	8	4	573575	297	7	327	0.20151378500384776
Susceptibility	ENSG00000135519	KCNH3	12	49539030	Susceptibility.M1.MAF_1.perc	reference	60.4	0.03864	0.8215027	1.0287655	0.4246	2.7255016	+?--+-	22478	7	0	566984	169	0	176	0.9994185106016318
Severe	ENSG00000172785	CBWD1	9	121038	Severe.M3.MAF_0.1.perc	reference	0	0.7799	-0.2517308	0.315277	0.4246	0	?-+-?+	3862	7	0	561948	1913	8	1936	0.7720205506181079
Severe	ENSG00000167755	KLK6	19	50958631	Severe.M3.MAF_0.1.perc	reference	0	0.9216	-0.5673289	0.7105678	0.4246	0	--+---	3851	1	0	563522	343	0	344	0.33445153978874603
Susceptibility	ENSG00000187980	PLA2G2C	1	20161253	Susceptibility.M3.MAF_0.1.perc	reference	0	0.9113	-0.2641369	0.330804	0.4246	0	-?--++	24080	9	0	575199	205	0	214	0.49047472022137456
Susceptibility	ENSG00000154582	ELOC	8	73939169	Susceptibility.M3.MAF_0.1.perc	reference	0	1	1.1957828	1.4977541	0.4246	0	??+???	19414	1	0	499833	11	0	12	0.9336405477587717
Susceptibility	ENSG00000177692	DNAJC28	21	33485530	Susceptibility.M3.MAF_0.1.perc	reference	0	0.5722	-0.0957418	0.1199186	0.4246	0	+?-+-+	24946	69	0	578749	1857	0	1926	0.5085175146184903
Severe	ENSG00000139505	MTMR6	13	25246222	Severe.M3.MAF_1.perc	reference	0	0.9355	-0.3046268	0.3815369	0.4246	0	--+---	4822	8	0	570320	992	1	1002	0.7838707909767085
Susceptibility	ENSG00000144460	NYAP2	2	225399710	Susceptibility.M3.MAF_1.perc	reference	27.8	0.2365	0.1633384	0.2045703	0.4246	0.0584183	+?-++-	25030	89	0	574385	1656	2	1749	0.9098957038612387
Susceptibility	ENSG00000156006	NAT2	8	18391282	Susceptibility.M3.MAF_1.perc	reference	54.3	0.05232	0.2159202	0.2703981	0.4246	0.2040117	+++-+-	26556	70	0	581466	1155	1	1227	0.24312751779426414
Susceptibility	ENSG00000154582	ELOC	8	73939169	Susceptibility.M3.MAF_1.perc	reference	0	1	1.1957828	1.4977541	0.4246	0	??+???	19414	1	0	499833	11	0	12	0.9336405477587717
Susceptibility	ENSG00000154473	BUB3	10	123154402	Susceptibility.M3.MAF_1.perc	reference	0	0.8427	-0.1568274	0.1964027	0.4246	0	-?---+	25242	29	0	574789	582	0	611	0.23217315110531905
Severe	ENSG00000149506	ZP1	11	60867562	Severe.M4.MAF_0.1.perc	reference	0	0.6734	-0.1579771	0.1978594	0.4246	0	-----+	4901	35	1	570619	4575	2	4616	0.6379451189867467
Severe	ENSG00000120457	KCNJ5	11	128891356	Severe.M4.MAF_0.1.perc	reference	0	0.9643	0.2558431	0.3203972	0.4246	0	?++-++	4281	19	0	566857	2027	0	2046	0.6279214251631952
Severe	ENSG00000162062	TEDC2	16	2460086	Severe.M4.MAF_0.1.perc	reference	63.4	0.02741	0.5760891	0.7214838	0.4246	1.4642277	?--+++	4435	24	0	567094	3302	0	3326	0.45313690072091206
Severe	ENSG00000108384	RAD51C	17	58692573	Severe.M4.MAF_0.1.perc	reference	0	0.9399	-0.2166048	0.2712822	0.4246	0	+-----	4661	18	0	568591	2301	3	2325	0.6080845418787071
Hospitalized	ENSG00000112333	NR2E1	6	108166022	Hospitalized.M4.MAF_0.1.perc	reference	16.9	0.3071	-0.3617306	0.4530063	0.4246	0.2320276	?--+-+	10612	23	0	574638	1101	0	1124	0.8118190615445482
Hospitalized	ENSG00000105538	RASIP1	19	48720585	Hospitalized.M4.MAF_0.1.perc	reference	0	0.4606	-0.0948976	0.1188593	0.4246	0	?-+++-	11150	76	1	579806	5051	1	5131	0.6393165946021679
Susceptibility	ENSG00000168675	LDLRAD4	18	13217498	Susceptibility.M4.MAF_0.1.perc	reference	0	0.5735	-0.0991469	0.1241787	0.4246	0	-?---+	25744	69	0	575671	1693	0	1762	0.06100019256427193
Susceptibility	ENSG00000166845	C18orf54	18	54357906	Susceptibility.M4.MAF_0.1.perc	reference	33.9	0.1953	0.1584637	0.1984665	0.4246	0.064855	+?--+-	27125	123	0	591861	2439	1	2564	0.7733759927347932
Severe	ENSG00000105810	CDK6	7	92604921	Severe.M4.MAF_1.perc	reference	0	0.9889	-0.148974	0.1865671	0.4246	0	--+---	4659	31	0	568593	5879	7	5924	0.8118160015910325
Severe	ENSG00000147592	LACTB2	8	70635318	Severe.M4.MAF_1.perc	reference	0	0.8326	-0.2349757	0.2943051	0.4246	0	?-+-+-	4487	18	0	568623	1716	1	1736	0.4564727071587837
Severe	ENSG00000166173	LARP6	15	70829130	Severe.M4.MAF_1.perc	reference	0	0.8608	-0.1180587	0.147857	0.4246	0	+-+-+-	4373	64	0	564126	12572	12	12660	0.3524825760229737
Severe	ENSG00000160352	ZNF714	19	21082159	Severe.M4.MAF_1.perc	reference	0	0.7673	-0.1484639	0.1859528	0.4246	0	?-++--	4673	37	0	570219	3166	5	3213	0.25628797747692117
Severe	ENSG00000131409	LRRC4B	19	50516892	Severe.M4.MAF_1.perc	reference	0	0.5442	-0.184325	0.2308527	0.4246	0	+-++++	4243	21	0	563728	3640	1	3663	0.19043416232410434
Hospitalized	ENSG00000132623	ANKEF1	20	9986126	Hospitalized.M4.MAF_1.perc	reference	0	0.7265	-0.0809945	0.1014402	0.4246	0	?-+-++	12124	158	0	583311	7509	6	7679	0.708760388320939
Susceptibility	ENSG00000273777	CEACAM20	19	44501677	Susceptibility.M4.MAF_1.perc	reference	0	0.4705	0.0413539	0.0517882	0.4246	0	+?++-+	27126	445	0	591861	9814	10	10279	0.7251443847580841
Hospitalized	ENSG00000151414	NEK7	1	198156994	Hospitalized.M1.MAF_0.1.perc	reference	0	0.9993	-0.6302795	0.7895952	0.4247	0	?---?-	5847	0	0	560479	118	0	118	0.015320306587335417
Hospitalized	ENSG00000112308	C6orf62	6	24704861	Hospitalized.M1.MAF_0.1.perc	reference	0	0.9991	-1.0364525	1.2982941	0.4247	0	?--??-	5636	0	0	550244	52	0	52	0.7138944479178119
Hospitalized	ENSG00000189320	FAM180A	7	135728348	Hospitalized.M1.MAF_0.1.perc	reference	0	1	-1.0867639	1.3615002	0.4247	0	?-?-?-	6089	0	0	542207	44	0	44	0.3957870970223958
Hospitalized	ENSG00000198858	R3HDM4	19	896503	Hospitalized.M1.MAF_0.1.perc	reference	0	0.9792	-0.5004623	0.6269006	0.4247	0	?--??-	7464	3	0	563770	219	0	222	0.7410737177398075
Susceptibility	ENSG00000169062	UPF3A	13	114281601	Susceptibility.M1.MAF_0.1.perc	reference	0	0.5649	0.1376613	0.1724396	0.4247	0	-?++--	25675	40	0	590569	917	0	957	0.4110741565131988
Severe	ENSG00000108395	TRIM37	17	58982638	Severe.M1.MAF_1.perc	reference	0	0.9797	-0.4507598	0.564696	0.4247	0	?--?+-	2700	3	0	566060	465	0	468	0.9592442339148108
Severe	ENSG00000182264	IZUMO1	19	48740852	Severe.M1.MAF_1.perc	reference	0	0.9976	-0.5546248	0.6948257	0.4247	0	?-----	2339	2	0	553984	423	0	425	0.32393071467701273
Hospitalized	ENSG00000151414	NEK7	1	198156994	Hospitalized.M1.MAF_1.perc	reference	0	0.9993	-0.6302795	0.7895952	0.4247	0	?---?-	5847	0	0	560479	118	0	118	0.015320306587335417
Hospitalized	ENSG00000112308	C6orf62	6	24704861	Hospitalized.M1.MAF_1.perc	reference	0	0.9991	-1.0364525	1.2982941	0.4247	0	?--??-	5636	0	0	550244	52	0	52	0.7138944479178119
Hospitalized	ENSG00000189320	FAM180A	7	135728348	Hospitalized.M1.MAF_1.perc	reference	0	1	-1.0867639	1.3615002	0.4247	0	?-?-?-	6089	0	0	542207	44	0	44	0.3957870970223958
Susceptibility	ENSG00000186998	EMID1	22	29205896	Susceptibility.M1.MAF_1.perc	reference	52.3	0.07864	0.1765103	0.2211096	0.4247	0.1016218	+?--++	23980	248	2	585709	6576	3	6834	0.43115687295680916
Hospitalized	ENSG00000122218	COPA	1	160288594	Hospitalized.M3.MAF_0.1.perc	reference	0	0.4481	0.1481898	0.1856231	0.4247	0	?+-+?-	10915	44	0	579859	2502	1	2548	0.702014953319836
Hospitalized	ENSG00000108788	MLX	17	42567072	Hospitalized.M3.MAF_0.1.perc	reference	22.3	0.2771	0.4681832	0.586516	0.4247	0.3825193	?++-?-	9095	11	0	563402	735	0	746	0.141840690046342
Hospitalized	ENSG00000105707	HPN	19	35040506	Hospitalized.M3.MAF_0.1.perc	reference	0	0.933	0.2827659	0.3542311	0.4247	0	?+----	9413	13	0	566155	704	0	717	0.946613274658374
Hospitalized	ENSG00000101413	RPRD1B	20	38033725	Hospitalized.M3.MAF_0.1.perc	reference	0	0.99	-0.5178385	0.6486833	0.4247	0	?---?-	7441	2	0	559786	191	0	193	0.5145237124706221
Susceptibility	ENSG00000167748	KLK1	19	50819146	Susceptibility.M3.MAF_0.1.perc	reference	0	0.7843	-0.2268092	0.2840899	0.4247	0	-?-+--	26737	13	0	587868	306	0	319	0.6885961170108611
Severe	ENSG00000284753	EEF1AKMT4	3	184249672	Severe.M3.MAF_1.perc	reference	0	0.3868	-0.4690091	0.5874746	0.4247	0	?-+-??	2411	5	0	46199	32	0	37	0.7145953501810682
Severe	ENSG00000138709	LARP1B	4	128061286	Severe.M3.MAF_1.perc	reference	0	0.8197	-0.1827982	0.2289836	0.4247	0	?-+--+	4490	24	0	569560	5089	5	5123	0.43938077866515957
Hospitalized	ENSG00000256043	CTSO	4	155921580	Hospitalized.M3.MAF_1.perc	reference	0	0.6445	0.1926755	0.2413422	0.4247	0	?+--+-	11581	37	1	570364	1214	0	1253	0.568414580209284
Hospitalized	ENSG00000095015	MAP3K1	5	56815549	Hospitalized.M3.MAF_1.perc	reference	0	0.695	-0.1267786	0.1587952	0.4247	0	?--+--	11974	69	0	583168	3020	0	3089	0.6269771993143847
Hospitalized	ENSG00000130175	PRKCSH	19	11435284	Hospitalized.M3.MAF_1.perc	reference	46.9	0.11	0.330816	0.4144394	0.4247	0.3417847	?-+-+-	11666	45	0	581948	1069	0	1114	0.861200434146797
Susceptibility	ENSG00000092820	EZR	6	158765741	Susceptibility.M3.MAF_1.perc	reference	0	0.9594	-0.1012977	0.1268992	0.4247	0	+?-+--	26394	65	0	579965	1564	0	1629	0.8642121015439896
Susceptibility	ENSG00000189420	ZFP92	23	153418322	Susceptibility.M3.MAF_1.perc	reference	0	0.9922	-0.7943547	0.9951245	0.4247	0	-?--??	15634	0	0	411627	19	4	27	0.8246576891823176
Severe	ENSG00000188290	HES4	1	998962	Severe.M4.MAF_0.1.perc	reference	0	0.9881	-0.2053011	0.2571928	0.4247	0	?-----	4491	16	0	568529	2926	1	2944	0.21747856443667493
Severe	ENSG00000164163	ABCE1	4	145098288	Severe.M4.MAF_0.1.perc	reference	0	0.9431	-0.2614368	0.3274767	0.4247	0	----+-	4766	10	0	569167	1686	1	1698	0.6963997927195059
Hospitalized	ENSG00000144908	ALDH1L1	3	126103562	Hospitalized.M4.MAF_0.1.perc	reference	7.1	0.3663	0.1115426	0.1397192	0.4247	0.0141546	?++++-	11987	164	0	583217	9056	2	9224	0.518983690332982
Hospitalized	ENSG00000109685	NSD2	4	1871393	Hospitalized.M4.MAF_0.1.perc	reference	0	0.966	0.100795	0.1262748	0.4247	0	-++--+	11192	99	0	583344	5389	1	5490	0.8004608754512105
Hospitalized	ENSG00000205097	FRG2	4	190024367	Hospitalized.M4.MAF_0.1.perc	reference	0	0.981	-0.2264783	0.2837234	0.4247	0	?---?+	7464	13	0	562891	970	1	985	0.3305096726543677
Hospitalized	ENSG00000165496	RPL10L	14	46651010	Hospitalized.M4.MAF_0.1.perc	reference	0	0.627	0.1657849	0.2076558	0.4247	0	?+++--	11194	37	0	567143	1942	1	1981	0.6580347644431543
Hospitalized	ENSG00000183978	COA3	17	42795147	Hospitalized.M4.MAF_0.1.perc	reference	0	0.9454	-0.1556878	0.1950299	0.4247	0	?---+-	10034	32	1	577308	2496	2	2534	0.10842284007628797
Susceptibility	ENSG00000163624	CDS1	4	84583127	Susceptibility.M4.MAF_0.1.perc	reference	0	0.7774	-0.0957027	0.1198772	0.4247	0	-?--+-	26521	73	0	580625	1817	3	1896	0.2655328298952255
Susceptibility	ENSG00000185477	GPRIN3	4	89236383	Susceptibility.M4.MAF_0.1.perc	reference	0	0.5932	-0.0685805	0.0859167	0.4247	0	+--++-	26709	141	0	583931	3550	0	3691	0.9154653157733834
Susceptibility	ENSG00000090487	SPG21	15	64963022	Susceptibility.M4.MAF_0.1.perc	reference	0	0.9945	-0.0909435	0.1139314	0.4247	0	-?--+-	26098	82	0	588356	2021	1	2105	0.19902554594309924
Susceptibility	ENSG00000141200	KIF2B	17	53822927	Susceptibility.M4.MAF_0.1.perc	reference	35.9	0.1817	0.156536	0.1960864	0.4247	0.064427	+?-++-	26529	127	0	580636	2776	3	2909	0.6495216591374785
Severe	ENSG00000163739	CXCL1	4	73869393	Severe.M4.MAF_1.perc	reference	0	0.9859	-0.2275876	0.28511	0.4247	0	?---?-	4227	16	0	566686	2357	4	2381	0.5839313575113378
Severe	ENSG00000175287	PHYHD1	9	128920966	Severe.M4.MAF_1.perc	reference	0	0.8092	-0.1421961	0.1781283	0.4247	0	+-----	4837	50	0	569016	7821	12	7895	0.6920904240428974
Severe	ENSG00000173276	ZBTB21	21	41986831	Severe.M4.MAF_1.perc	reference	0	0.9507	-0.1292108	0.1618638	0.4247	0	+---+-	4419	60	0	564519	5991	4	6059	0.9555459886724497
Hospitalized	ENSG00000185798	WDR53	3	196554177	Hospitalized.M4.MAF_1.perc	reference	0	0.793	-0.1292871	0.1619488	0.4247	0	?---++	11055	59	0	528202	3733	3	3798	0.7626853853390452
Hospitalized	ENSG00000154162	CDH12	5	21750673	Hospitalized.M4.MAF_1.perc	reference	0	0.6827	0.0751615	0.0941524	0.4247	0	?++--+	11281	173	0	569121	8941	10	9134	0.9665325733704234
Hospitalized	ENSG00000165417	GTF2A1	14	81175452	Hospitalized.M4.MAF_1.perc	reference	0	0.86	-0.1495079	0.1872783	0.4247	0	?-+---	11757	35	0	570769	2345	0	2380	0.019561772024924918
Susceptibility	ENSG00000106686	SPATA6L	9	4553386	Susceptibility.M4.MAF_1.perc	reference	0	0.863	-0.0407369	0.0510253	0.4247	0	-?--++	27126	425	0	591861	10455	20	10920	0.31950422659090794
Susceptibility	ENSG00000139197	PEX5	12	7188685	Susceptibility.M4.MAF_1.perc	reference	38.5	0.1646	-0.1153227	0.1444581	0.4247	0.0370515	-?---+	26492	405	0	587780	9796	15	10231	0.6338713363221083
Susceptibility	ENSG00000182240	BACE2	21	41167801	Susceptibility.M4.MAF_1.perc	reference	0	0.9155	0.054287	0.068011	0.4247	0	-?+--+	25207	258	0	574105	5752	5	6020	0.5975588303145606
Hospitalized	ENSG00000088247	KHSRP	19	6413102	Hospitalized.M1.MAF_0.1.perc	reference	0	0.9997	-0.9659195	1.2103061	0.4248	0	?--+-?	7210	2	0	510744	73	0	75	0.6248595902222269
Susceptibility	ENSG00000187553	CYP26C1	10	93060798	Susceptibility.M1.MAF_0.1.perc	reference	0	0.9529	0.197835	0.2478844	0.4248	0	-?+--?	24314	22	0	583036	403	0	425	0.9612863594319925
Susceptibility	ENSG00000139687	RB1	13	48303744	Susceptibility.M1.MAF_0.1.perc	reference	0	0.988	-0.3121185	0.3911016	0.4248	0	??----	20697	5	0	543244	147	0	152	0.5371363696667899
Severe	ENSG00000140688	RUSF1	16	31489471	Severe.M1.MAF_1.perc	reference	0	0.4215	-0.2540788	0.3183374	0.4248	0	--+??-	4293	11	0	566090	2039	0	2050	0.44654050034019477
Severe	ENSG00000101452	DHX35	20	38962299	Severe.M1.MAF_1.perc	reference	0	0.8023	-0.3496908	0.4381595	0.4248	0	?-+---	4380	3	0	568253	685	0	688	0.35740952258628633
Hospitalized	ENSG00000088247	KHSRP	19	6413102	Hospitalized.M1.MAF_1.perc	reference	0	0.9997	-0.9659195	1.2103061	0.4248	0	?--+-?	7210	2	0	510744	73	0	75	0.6248595902222269
Susceptibility	ENSG00000160870	CYP3A7	7	99705036	Susceptibility.M1.MAF_1.perc	reference	19.2	0.2923	0.3782016	0.4738718	0.4248	0.2682281	-?+-++	24626	23	0	576888	301	0	324	0.6605436715755908
Susceptibility	ENSG00000139734	DIAPH3	13	59665583	Susceptibility.M1.MAF_1.perc	reference	0	0.7996	0.1031772	0.1292735	0.4248	0	-?+---	26986	74	0	591300	1584	0	1658	0.2717230843003907
Severe	ENSG00000244405	ETV5	3	186046314	Severe.M3.MAF_0.1.perc	reference	0	0.8642	0.4270234	0.5350735	0.4248	0	+++---	4037	7	0	566697	428	0	435	0.4012630422966921
Severe	ENSG00000141337	ARSG	17	68259182	Severe.M3.MAF_0.1.perc	reference	0	0.8559	-0.399689	0.5008029	0.4248	0	?-+---	4190	4	0	568275	813	1	819	0.27736751230189927
Hospitalized	ENSG00000221955	SLC12A8	3	125082636	Hospitalized.M3.MAF_0.1.perc	reference	0	0.4684	0.2515741	0.3151933	0.4248	0	?+--+-	12047	31	0	571331	602	0	633	0.6213168503778084
Susceptibility	ENSG00000203965	EFCAB7	1	63523372	Susceptibility.M3.MAF_0.1.perc	reference	0	0.9495	-0.0924577	0.1158414	0.4248	0	-?---+	26824	82	0	589799	1942	1	2026	0.4452227544351352
Severe	ENSG00000139644	TMBIM6	12	49707725	Severe.M3.MAF_1.perc	reference	0	0.8687	0.2614928	0.3276555	0.4248	0	?++?--	4107	13	0	567864	1405	0	1418	0.44099565322181367
Hospitalized	ENSG00000133030	MPRIP	17	17042457	Hospitalized.M3.MAF_1.perc	reference	0	0.8363	0.1647686	0.2064362	0.4248	0	?++++-	10252	43	0	582197	1541	0	1584	0.7347278313679797
Hospitalized	ENSG00000124214	STAU1	20	49113339	Hospitalized.M3.MAF_1.perc	reference	0	0.6366	-0.2436056	0.3052312	0.4248	0	?-+-?+	8740	12	0	562951	952	0	964	0.9667653744738198
Severe	ENSG00000168301	KCTD6	3	58492096	Severe.M4.MAF_0.1.perc	reference	23.5	0.2699	0.5075455	0.6359069	0.4248	0.451138	?-+-?-	3934	8	0	563533	961	0	969	0.4506123750172892
Severe	ENSG00000081791	DELE1	5	141923855	Severe.M4.MAF_0.1.perc	reference	0	0.8251	-0.1829257	0.2291994	0.4248	0	?--+--	4632	25	0	569006	3473	1	3500	0.6371625962670672
Severe	ENSG00000204033	LRIT2	10	84220571	Severe.M4.MAF_0.1.perc	reference	0	0.6236	0.1580013	0.1979815	0.4248	0	+++--+	4883	41	0	570490	3889	1	3932	0.6686077221809325
Hospitalized	ENSG00000076242	MLH1	3	36993350	Hospitalized.M4.MAF_0.1.perc	reference	28.5	0.2313	0.2001424	0.2507923	0.4248	0.0965208	?++-+-	12063	117	0	583214	5624	3	5747	0.8586878108100529
Susceptibility	ENSG00000019991	HGF	7	81699010	Susceptibility.M4.MAF_0.1.perc	reference	0	0.6383	0.0725001	0.0908459	0.4248	0	+?+-+-	27126	159	0	591861	3216	2	3379	0.13659503479141494
Susceptibility	ENSG00000154529	CNTNAP3B	9	41890314	Susceptibility.M4.MAF_0.1.perc	reference	0	0.9995	-0.1248142	0.1563934	0.4248	0	-?--?-	24267	230	54	581745	1265	210	2023	0.3559931576285126
Severe	ENSG00000204518	AADACL4	1	12644085	Severe.M4.MAF_1.perc	reference	0	0.9433	-0.1374533	0.172217	0.4248	0	?-+---	4454	39	0	568348	9239	25	9328	0.7309874366042902
Severe	ENSG00000117362	APH1A	1	150265399	Severe.M4.MAF_1.perc	reference	0	0.9831	-0.3261592	0.4086315	0.4248	0	?-+?--	3892	5	0	563228	1033	0	1038	0.6303222613801621
Severe	ENSG00000109943	CRTAM	11	122838500	Severe.M4.MAF_1.perc	reference	0	0.8594	0.2111813	0.2645931	0.4248	0	?++--+	4152	21	0	564562	2515	0	2536	0.1465190545635719
Severe	ENSG00000159387	IRX6	16	55324203	Severe.M4.MAF_1.perc	reference	0	0.442	-0.1492054	0.1869298	0.4248	0	---+-+	4782	32	0	570112	4174	3	4212	0.605516550698048
Hospitalized	ENSG00000239732	TLR9	3	52221080	Hospitalized.M4.MAF_1.perc	reference	0	0.7362	0.0971096	0.1216811	0.4248	0	?++---	11857	114	0	568953	5290	2	5408	0.7084861612185824
Hospitalized	ENSG00000051825	MPHOSPH9	12	123152320	Hospitalized.M4.MAF_1.perc	reference	0	0.8874	0.0620854	0.0777935	0.4248	0	?+--+-	12124	251	1	583311	13741	23	14040	0.8331781127533084
Hospitalized	ENSG00000186654	PRR5	22	44668547	Hospitalized.M4.MAF_1.perc	reference	0	0.911	-0.063959	0.0801376	0.4248	0	?---++	11012	204	0	577340	13567	25	13821	0.3949749474167882
Severe	ENSG00000185418	TARS3	15	101653596	Severe.M1.MAF_0.1.perc	reference	15.3	0.3169	0.6256213	0.7840767	0.4249	0.6046688	?---+-	4180	4	0	567139	518	0	522	0.5284629907245365
Severe	ENSG00000101452	DHX35	20	38962299	Severe.M1.MAF_0.1.perc	reference	0	0.8023	-0.3496733	0.4381802	0.4249	0	?-+---	4380	3	0	568253	684	0	687	0.35740952258628633
Susceptibility	ENSG00000140374	ETFA	15	76215353	Susceptibility.M1.MAF_0.1.perc	reference	0	0.8084	-0.2000455	0.2507137	0.4249	0	-?--+-	26677	15	0	588454	405	0	420	0.6203664674661186
Severe	ENSG00000174721	FGFBP3	10	91906584	Severe.M1.MAF_1.perc	reference	0	0.9896	-0.8531487	1.0691473	0.4249	0	?---?-	2278	0	0	564149	102	1	104	0.6633727224077839
Severe	ENSG00000185418	TARS3	15	101653596	Severe.M1.MAF_1.perc	reference	15.3	0.3169	0.6256213	0.7840767	0.4249	0.6046688	?---+-	4180	4	0	567139	518	0	522	0.5284629907245365
Susceptibility	ENSG00000140374	ETFA	15	76215353	Susceptibility.M1.MAF_1.perc	reference	0	0.8084	-0.2000455	0.2507137	0.4249	0	-?--+-	26677	15	0	588454	405	0	420	0.6203664674661186
Susceptibility	ENSG00000103496	STX4	16	31032889	Susceptibility.M1.MAF_1.perc	reference	0	0.6637	-0.1114556	0.1396895	0.4249	0	-?-+?-	23253	54	0	576101	1288	0	1342	0.5889100470864642
Severe	ENSG00000096401	CDC5L	6	44387706	Severe.M3.MAF_0.1.perc	reference	0	0.9187	-0.3782714	0.4740575	0.4249	0	?--?--	3991	4	0	565228	803	0	807	0.7343851455128878
Severe	ENSG00000177125	ZBTB34	9	126860665	Severe.M3.MAF_0.1.perc	reference	0	0.9329	0.5571783	0.6983094	0.4249	0	?+-+?-	2519	4	0	551501	239	0	243	0.07800746866996959
Severe	ENSG00000110497	AMBRA1	11	46396414	Severe.M3.MAF_0.1.perc	reference	0	0.7066	0.1666559	0.2088666	0.4249	0	-++-+-	4662	32	0	568600	3603	0	3635	0.29594408101008207
Hospitalized	ENSG00000152086	TUBA3E	2	130191745	Hospitalized.M3.MAF_0.1.perc	reference	0	0.9487	-0.2553765	0.3200393	0.4249	0	?-++--	9437	11	0	566210	803	0	814	0.5523293568509339
Hospitalized	ENSG00000132259	CNGA4	11	6234765	Hospitalized.M3.MAF_0.1.perc	reference	0	0.7075	0.1473629	0.1846751	0.4249	0	?+-+-+	11756	51	0	582440	2536	0	2587	0.9838246536857413
Hospitalized	ENSG00000073008	PVR	19	44643798	Hospitalized.M3.MAF_0.1.perc	reference	0	0.504	0.3299862	0.4135472	0.4249	0	?+-+--	9033	12	0	578398	416	0	428	0.23095289894235915
Hospitalized	ENSG00000102030	NAA10	23	153929225	Hospitalized.M3.MAF_0.1.perc	reference	19.4	0.2891	1.5917354	1.9946707	0.4249	2.5768708	?--??+	5537	1	0	517047	12	3	19	0.2845151591112703
Susceptibility	ENSG00000172324	OR5A2	11	59416969	Susceptibility.M3.MAF_0.1.perc	reference	0	0.9796	-0.3374401	0.4228486	0.4249	0	??--+?	24552	7	0	564360	142	0	149	0.557128898384449
Susceptibility	ENSG00000111058	ACSS3	12	80936414	Susceptibility.M3.MAF_0.1.perc	reference	0	0.9051	-0.0900937	0.1129038	0.4249	0	-?----	26134	82	0	589178	2038	1	2122	0.6185444893140767
Severe	ENSG00000147576	ADHFE1	8	66432492	Severe.M3.MAF_1.perc	reference	0	0.8938	0.1962887	0.245991	0.4249	0	++-+--	4826	33	0	570064	2583	2	2620	0.6701365299903251
Severe	ENSG00000123297	TSFM	12	57782761	Severe.M3.MAF_1.perc	reference	0	0.9269	0.2634614	0.3301878	0.4249	0	+++--+	4633	14	0	568705	1496	0	1510	0.625711738796052
Hospitalized	ENSG00000102030	NAA10	23	153929225	Hospitalized.M3.MAF_1.perc	reference	19.4	0.2891	1.5917354	1.9946707	0.4249	2.5768708	?--??+	5537	1	0	517047	12	3	19	0.2845151591112703
Susceptibility	ENSG00000112576	CCND3	6	41934934	Susceptibility.M3.MAF_1.perc	reference	0	0.9574	-0.1656412	0.2075638	0.4249	0	-?----	23817	22	0	563625	628	1	652	0.7795458714495073
Susceptibility	ENSG00000139496	NUP58	13	25301556	Susceptibility.M3.MAF_1.perc	reference	4.8	0.3794	0.0911422	0.1142164	0.4249	0.0112315	-?+---	26493	343	1	580413	7231	7	7590	0.19218610107934456
Susceptibility	ENSG00000183067	IGSF5	21	39745407	Susceptibility.M3.MAF_1.perc	reference	58.1	0.04895	-0.2730556	0.3421697	0.4249	0.2998221	-?+-+-	27079	51	0	591673	1238	1	1291	0.39269888246696355
Susceptibility	ENSG00000182489	XKRX	23	100913445	Susceptibility.M3.MAF_1.perc	reference	9.6	0.3514	0.2184943	0.2738133	0.4249	0.0446663	+?-++-	22858	9	4	532014	122	61	261	0.23340874197883538
Susceptibility	ENSG00000222046	DCDC2B	1	32209094	Susceptibility.M4.MAF_0.1.perc	reference	0	0.4686	0.097579	0.1222892	0.4249	0	+?+++-	27126	89	0	591861	1718	1	1809	0.6829264212873093
Severe	ENSG00000165091	TMC1	9	72521608	Severe.M4.MAF_1.perc	reference	0	0.9849	-0.1207863	0.1513624	0.4249	0	+-+-++	4906	69	0	570620	7235	4	7312	0.41218775293950866
Hospitalized	ENSG00000265107	GJA5	1	147756199	Hospitalized.M4.MAF_1.perc	reference	7.9	0.3614	0.2406199	0.301571	0.4249	0.0697327	?+++++	11498	42	0	567957	2010	1	2054	0.7958235503299138
Hospitalized	ENSG00000149021	SCGB1A1	11	62405103	Hospitalized.M4.MAF_1.perc	reference	0	0.4271	0.3731839	0.4676333	0.4249	0	?-++-+	7742	10	0	578641	351	1	363	0.7700818245118084
Susceptibility	ENSG00000179632	MAF1	8	144104461	Susceptibility.M4.MAF_1.perc	reference	0	0.4836	0.1102363	0.1381571	0.4249	0	+?+++-	25009	61	0	588302	1445	0	1506	0.2207799551214019
Severe	ENSG00000009709	PAX7	1	18630846	Severe.M1.MAF_0.1.perc	reference	0	1	-1.0469603	1.3122325	0.425	0	?--??-	1786	0	0	548752	144	0	144	0.2918578252335077
Severe	ENSG00000168288	MMADHC	2	149569637	Severe.M1.MAF_0.1.perc	reference	0	0.9998	-0.8333218	1.0445444	0.425	0	?--??-	3296	1	0	560889	184	0	185	0.3904498262227516
Severe	ENSG00000112309	B3GAT2	6	70856679	Severe.M1.MAF_0.1.perc	reference	0	0.7989	0.7496691	0.9396214	0.425	0	?+-??-	3472	3	0	560417	135	0	138	0.7232547707230683
Severe	ENSG00000073067	CYP2W1	7	983181	Severe.M1.MAF_0.1.perc	reference	0	0.9952	-0.5977329	0.7491681	0.425	0	?--?--	3502	0	0	554122	313	0	313	0.4600948859678408
Severe	ENSG00000185634	SHC4	15	48823741	Severe.M1.MAF_0.1.perc	reference	0	0.963	-0.6169543	0.7734125	0.425	0	---??-	3680	1	0	560669	227	0	228	0.6268339439140148
Severe	ENSG00000129667	RHBDF2	17	76470891	Severe.M1.MAF_0.1.perc	reference	53.2	0.09313	1.2050458	1.5104342	0.425	4.1324899	?-+?--	3748	2	0	564773	129	0	131	0.451005475433565
Hospitalized	ENSG00000196843	ARID5A	2	96536743	Hospitalized.M1.MAF_0.1.perc	reference	0	1	-0.98554870000000006	1.2354715	0.425	0	?--??-	5636	0	0	550244	81	0	81	0.42076833150506743
Susceptibility	ENSG00000184261	KCNK12	2	47509290	Susceptibility.M1.MAF_0.1.perc	reference	0	1	-1.0523934	1.3191744	0.425	0	??-???	19988	0	0	506981	18	0	18	0.1639828590687061
Susceptibility	ENSG00000142230	SAE1	19	47113274	Susceptibility.M1.MAF_0.1.perc	reference	0	0.7615	-0.4352208	0.5454937	0.425	0	??--??	20732	3	0	539689	89	0	92	0.6369346402976445
Severe	ENSG00000009709	PAX7	1	18630846	Severe.M1.MAF_1.perc	reference	0	1	-1.0469603	1.3122325	0.425	0	?--??-	1786	0	0	548752	144	0	144	0.2918578252335077
Severe	ENSG00000168288	MMADHC	2	149569637	Severe.M1.MAF_1.perc	reference	0	0.9998	-0.8333218	1.0445444	0.425	0	?--??-	3296	1	0	560889	184	0	185	0.3904498262227516
Severe	ENSG00000112309	B3GAT2	6	70856679	Severe.M1.MAF_1.perc	reference	0	0.7989	0.7496691	0.9396214	0.425	0	?+-??-	3472	3	0	560417	135	0	138	0.7232547707230683
Severe	ENSG00000073067	CYP2W1	7	983181	Severe.M1.MAF_1.perc	reference	0	0.9952	-0.5977329	0.7491681	0.425	0	?--?--	3502	0	0	554122	313	0	313	0.4600948859678408
Severe	ENSG00000129667	RHBDF2	17	76470891	Severe.M1.MAF_1.perc	reference	53.2	0.09311	1.2049919	1.510442	0.425	4.1327416	?-+?--	3748	2	0	564773	130	0	132	0.451005475433565
Hospitalized	ENSG00000196843	ARID5A	2	96536743	Hospitalized.M1.MAF_1.perc	reference	0	1	-0.98554870000000006	1.2354715	0.425	0	?--??-	5636	0	0	550244	81	0	81	0.42076833150506743
Hospitalized	ENSG00000144199	FAHD2B	2	97083583	Hospitalized.M1.MAF_1.perc	reference	0	0.8991	-0.1185803	0.1486531	0.425	0	?-+-+-	7261	41	0	578763	4209	1	4252	0.39195009612333215
Susceptibility	ENSG00000143337	TOR1AIP1	1	179882042	Susceptibility.M1.MAF_1.perc	reference	0	0.8969	-0.2462177	0.3086077	0.425	0	-?----	25329	11	0	573432	274	0	285	0.8054723445434442
Susceptibility	ENSG00000184261	KCNK12	2	47509290	Susceptibility.M1.MAF_1.perc	reference	0	1	-1.0523934	1.3191744	0.425	0	??-???	19988	0	0	506981	18	0	18	0.1639828590687061
Severe	ENSG00000197768	STPG3	9	137251261	Severe.M3.MAF_0.1.perc	reference	0	0.9367	0.378671	0.4746602	0.425	0	?+----	4375	6	0	569306	598	1	606	0.30364539114510597
Severe	ENSG00000197381	ADARB1	21	45073853	Severe.M3.MAF_0.1.perc	reference	0	0.8445	0.4207833	0.5274854	0.425	0	?+-??-	3671	5	0	560970	636	0	641	0.591231423114901
Hospitalized	ENSG00000139209	SLC38A4	12	46764761	Hospitalized.M3.MAF_0.1.perc	reference	0	0.9798	-0.3276767	0.410738	0.425	0	?--++-	10460	8	0	554444	466	0	474	0.2144103464092657
Susceptibility	ENSG00000188761	BCL2L15	1	113876816	Susceptibility.M3.MAF_0.1.perc	reference	0	0.954	0.2565497	0.3215484	0.425	0	+?+--?	22522	13	0	561316	258	0	271	0.6038962109472675
Severe	ENSG00000174358	SLC6A19	5	1201595	Severe.M3.MAF_1.perc	reference	18	0.2972	0.2391892	0.2998382	0.425	0.1138668	+-+--+	4949	44	0	570570	4534	1	4580	0.6246102029470114
Severe	ENSG00000127884	ECHS1	10	133362485	Severe.M3.MAF_1.perc	reference	0	0.9267	-0.2289094	0.2869187	0.425	0	?-----	4265	15	0	566541	1641	0	1656	0.8815353020548176
Hospitalized	ENSG00000205795	CYS1	2	10056780	Hospitalized.M3.MAF_1.perc	reference	22	0.2741	0.5074964	0.6361325	0.425	0.4647916	?+----	7856	14	0	561400	163	0	177	0.016050575802562667
Hospitalized	ENSG00000164031	DNAJB14	4	99896248	Hospitalized.M3.MAF_1.perc	reference	0	0.5054	0.3045543	0.3817409	0.425	0	?+--++	8990	9	0	576714	567	0	576	0.23945687834128437
Hospitalized	ENSG00000197653	DNAH10	12	123762188	Hospitalized.M3.MAF_1.perc	reference	16.6	0.3086	0.0977691	0.1225389	0.425	0.0173071	?+++-+	11927	309	0	583124	20808	40	21197	0.21960314199879252
Hospitalized	ENSG00000103460	TOX3	16	52436417	Hospitalized.M3.MAF_1.perc	reference	29.7	0.2236	0.2993253	0.3752254	0.425	0.2151892	?+-++-	10886	53	0	566157	2496	0	2549	0.5870016315555404
Susceptibility	ENSG00000132879	FBXO44	1	11654375	Susceptibility.M3.MAF_1.perc	reference	0	0.4684	-0.1609312	0.2017425	0.425	0	-?--++	26924	29	0	589207	651	0	680	0.5302790973771946
Severe	ENSG00000035499	DEPDC1B	5	60596912	Severe.M4.MAF_0.1.perc	reference	0	0.8	-0.1672433	0.2096494	0.425	0	+-+---	4905	35	0	570614	3918	4	3961	0.6099239738492132
Severe	ENSG00000110318	CEP126	11	101915010	Severe.M4.MAF_0.1.perc	reference	0	0.946	0.1742577	0.2184357	0.425	0	-++-+-	4883	30	0	570486	3385	4	3423	0.39332705138344426
Severe	ENSG00000166503	HDGFL3	15	83112738	Severe.M4.MAF_0.1.perc	reference	0	0.9946	-0.4679872	0.5866641	0.425	0	?--?--	3709	3	0	561378	478	0	481	0.81950920568469
Hospitalized	ENSG00000189127	ANKRD34B	5	80556755	Hospitalized.M4.MAF_0.1.perc	reference	14	0.3249	0.190298	0.2385175	0.425	0.0525653	?-+-++	11650	50	1	570313	2882	2	2938	0.6263150397836135
Hospitalized	ENSG00000141448	GATA6	18	22169589	Hospitalized.M4.MAF_0.1.perc	reference	0	0.8709	-0.1245512	0.1561338	0.425	0	?-+-+-	10297	50	0	575583	3284	2	3338	0.6954314347543223
Susceptibility	ENSG00000084070	SMAP2	1	40344850	Susceptibility.M4.MAF_0.1.perc	reference	0	0.9294	0.0731798	0.0917224	0.425	0	+?++-+	26170	141	0	588435	3122	3	3269	0.5934515839678876
Susceptibility	ENSG00000143951	WDPCP	2	63119559	Susceptibility.M4.MAF_0.1.perc	reference	29.3	0.2265	0.1557796	0.1952656	0.425	0.0592897	-?-+++	27126	185	0	591861	4060	1	4247	0.5014692582302042
Susceptibility	ENSG00000100003	SEC14L2	22	30396941	Susceptibility.M4.MAF_0.1.perc	reference	7.1	0.3659	-0.1151781	0.14437	0.425	0.0150201	-?--++	26098	100	0	588356	2436	0	2536	0.22324482057388803
Severe	ENSG00000248933	USP17L22	4	9267619	Severe.M4.MAF_1.perc	reference	60.4	0.1119	-0.90435430000000006	1.1336966	0.425	1.7665059	--????	1829	25	0	1916	33	0	58	0.5231143627860753
Hospitalized	ENSG00000225921	NOL7	6	13615335	Hospitalized.M4.MAF_1.perc	reference	0	0.9568	0.1043599	0.130821	0.425	0	++++--	11807	93	0	585102	4823	8	4932	0.5331473452217019
Susceptibility	ENSG00000182919	C11orf54	11	93741591	Susceptibility.M4.MAF_1.perc	reference	0	0.5782	0.0687298	0.086153	0.425	0	+?+-++	26646	176	0	590246	3254	4	3438	0.3736335535317304
Susceptibility	ENSG00000178449	COX14	12	50112082	Susceptibility.M4.MAF_1.perc	reference	0	0.6974	0.1482981	0.1859051	0.425	0	+?+---	25165	36	0	573968	747	0	783	0.18492704892194806
Susceptibility	ENSG00000125384	PTGER2	14	52314305	Susceptibility.M4.MAF_1.perc	reference	0	0.9307	-0.0636177	0.0797493	0.425	0	-?-+--	25501	170	1	577131	4396	6	4580	0.9835818634802893
Susceptibility	ENSG00000142484	TM4SF5	17	4771884	Susceptibility.M4.MAF_1.perc	reference	0	0.429	0.1002457	0.1256519	0.425	0	-?++--	27079	90	0	591673	1529	2	1623	0.6100733180088174
Susceptibility	ENSG00000108342	CSF3	17	40015361	Susceptibility.M4.MAF_1.perc	reference	0	0.9588	0.076981	0.0964977	0.425	0	-?++--	25477	125	1	588034	2847	3	2980	0.6857217785437775
Severe	ENSG00000163453	IGFBP7	4	57030773	Severe.M1.MAF_0.1.perc	reference	0	0.8371	-0.5816168	0.729127	0.4251	0	--+-?-	3598	1	0	561791	254	0	255	0.24938760505108526
Severe	ENSG00000025796	SEC63	6	107867756	Severe.M1.MAF_0.1.perc	reference	70.8	0.03255	0.9901733	1.2414936	0.4251	2.8584861	?-+??-	2982	4	0	559222	563	0	567	0.320867335701838
Severe	ENSG00000077080	ACTL6B	7	100643097	Severe.M1.MAF_0.1.perc	reference	72.5	0.01233	1.6152762	2.0250134	0.4251	10.4996264	?-+?+-	3748	1	0	564771	227	0	228	0.3868753847437091
Severe	ENSG00000215545	DEFB116	20	31303212	Severe.M1.MAF_0.1.perc	reference	0	0.455	1.3023668	1.6327231	0.4251	0	?-+??-	1899	0	0	529904	40	0	40	0.4697155510524047
Hospitalized	ENSG00000121297	TSHZ3	19	31149979	Hospitalized.M1.MAF_0.1.perc	reference	0	0.9999	-1.01231	1.2690647	0.4251	0	?--+?-	6499	1	0	551974	90	0	91	0.11492048522297499
Hospitalized	ENSG00000196437	ZNF569	19	37411155	Hospitalized.M1.MAF_0.1.perc	reference	0	0.9644	-0.4540275	0.5692142	0.4251	0	?--??-	7478	3	0	550414	275	0	278	0.409420471925809
Susceptibility	ENSG00000142920	AZIN2	1	33081104	Susceptibility.M1.MAF_0.1.perc	reference	68.3	0.01325	0.6550555	0.821345	0.4251	2.0956629	+?--++	23466	6	0	574897	138	0	144	0.3512327537336669
Susceptibility	ENSG00000134954	ETS1	11	128458761	Susceptibility.M1.MAF_0.1.perc	reference	0	0.9156	-0.2415718	0.3028678	0.4251	0	-?-+?-	22234	9	0	569526	311	0	320	0.786323522408944
Susceptibility	ENSG00000139651	ZNF740	12	53180704	Susceptibility.M1.MAF_0.1.perc	reference	0	1	-1.0525907	1.3196748	0.4251	0	??-???	20220	0	0	537067	18	0	18	0.48481670690472145
Susceptibility	ENSG00000111481	COPZ1	12	54301202	Susceptibility.M1.MAF_0.1.perc	reference	0	0.9803	-1.0336175	1.2960201	0.4251	0	??-??-	19739	0	0	530291	20	0	20	0.06236834067639146
Severe	ENSG00000163453	IGFBP7	4	57030773	Severe.M1.MAF_1.perc	reference	0	0.8371	-0.5816168	0.729127	0.4251	0	--+-?-	3598	1	0	561791	254	0	255	0.24938760505108526
Severe	ENSG00000077080	ACTL6B	7	100643097	Severe.M1.MAF_1.perc	reference	72.5	0.01233	1.6152762	2.0250134	0.4251	10.4996264	?-+?+-	3748	1	0	564771	227	0	228	0.3868753847437091
Severe	ENSG00000215545	DEFB116	20	31303212	Severe.M1.MAF_1.perc	reference	0	0.455	1.3023668	1.6327231	0.4251	0	?-+??-	1899	0	0	529904	40	0	40	0.4697155510524047
Hospitalized	ENSG00000166377	ATP9B	18	79069285	Hospitalized.M1.MAF_1.perc	reference	0	0.5212	-0.2548708	0.3195501	0.4251	0	?----+	9987	12	0	580768	797	0	809	0.6752130401321839
Hospitalized	ENSG00000121297	TSHZ3	19	31149979	Hospitalized.M1.MAF_1.perc	reference	0	0.9999	-1.01231	1.2690647	0.4251	0	?--+?-	6499	1	0	551974	90	0	91	0.11492048522297499
Hospitalized	ENSG00000196437	ZNF569	19	37411155	Hospitalized.M1.MAF_1.perc	reference	0	0.9644	-0.4540275	0.5692142	0.4251	0	?--??-	7478	3	0	550414	275	0	278	0.409420471925809
Susceptibility	ENSG00000142920	AZIN2	1	33081104	Susceptibility.M1.MAF_1.perc	reference	68.3	0.01325	0.6550555	0.821345	0.4251	2.0956629	+?--++	23466	6	0	574897	138	0	144	0.3512327537336669
Susceptibility	ENSG00000198815	FOXJ3	1	42176539	Susceptibility.M1.MAF_1.perc	reference	0	0.9701	-0.4457973	0.5589616	0.4251	0	-?--??	22144	2	0	568199	83	0	85	0.49826366437835506
Susceptibility	ENSG00000021300	PLEKHB1	11	73646178	Susceptibility.M1.MAF_1.perc	reference	33.3	0.1992	0.6982544	0.8754098	0.4251	1.2850225	+?--+-	23599	11	0	565436	229	0	240	0.0541223128497078
Susceptibility	ENSG00000134954	ETS1	11	128458761	Susceptibility.M1.MAF_1.perc	reference	0	0.9156	-0.2415718	0.3028678	0.4251	0	-?-+?-	22234	9	0	569526	311	0	320	0.786323522408944
Susceptibility	ENSG00000111481	COPZ1	12	54301202	Susceptibility.M1.MAF_1.perc	reference	0	0.9803	-1.0336175	1.2960201	0.4251	0	??-??-	19739	0	0	530291	20	0	20	0.06236834067639146
Severe	ENSG00000169976	SF3B5	6	144094884	Severe.M3.MAF_0.1.perc	reference	0	0.8399	1.2441381	1.559808	0.4251	0	?+-???	1694	0	0	549391	60	0	60	0.5402083598873327
Severe	ENSG00000161558	TMEM143	19	48332356	Severe.M3.MAF_0.1.perc	reference	0	0.5991	-0.3374398	0.4230984	0.4251	0	?--+-+	4420	6	0	568923	942	0	948	0.31904148231965046
Hospitalized	ENSG00000198700	IPO9	1	201829149	Hospitalized.M3.MAF_0.1.perc	reference	0	0.7217	0.2255633	0.2827917	0.4251	0	?+++--	10091	19	0	569141	969	0	988	0.7709939650690192
Hospitalized	ENSG00000088726	TMEM40	3	12733528	Hospitalized.M3.MAF_0.1.perc	reference	0	0.8826	-0.2023139	0.2536284	0.4251	0	?---+-	9852	17	0	581167	1277	1	1296	0.7802576516612565
Hospitalized	ENSG00000179674	ARL14	3	160677160	Hospitalized.M3.MAF_0.1.perc	reference	11.7	0.3391	0.2981667	0.3738059	0.4251	0.1331674	?+++-+	10467	32	0	568437	1310	1	1344	0.8812681795438775
Severe	ENSG00000169976	SF3B5	6	144094884	Severe.M3.MAF_1.perc	reference	0	0.8399	1.2441381	1.559808	0.4251	0	?+-???	1694	0	0	549391	60	0	60	0.5402083598873327
Hospitalized	ENSG00000138459	SLC35A5	3	112561709	Hospitalized.M3.MAF_1.perc	reference	32.3	0.2061	-0.2450276	0.3072112	0.4251	0.1461141	?+-++-	12124	75	0	583311	5370	9	5463	0.9022814211859844
Susceptibility	ENSG00000131914	LIN28A	1	26410817	Susceptibility.M3.MAF_1.perc	reference	0	0.7073	-0.3438591	0.4310765	0.4251	0	-?-+--	24198	6	0	580978	140	0	146	0.04856239838438344
Susceptibility	ENSG00000254550	OMP	11	77102840	Susceptibility.M3.MAF_1.perc	reference	0	0.502	0.2737199	0.3432127	0.4251	0	-?+-+?	25536	14	0	571065	135	0	149	0.28459865425951736
Severe	ENSG00000180767	CHST13	3	126524155	Severe.M4.MAF_0.1.perc	reference	0	0.943	-0.2840364	0.3561485	0.4251	0	---++-	4489	10	0	565058	2441	2	2455	0.6865265988133898
Hospitalized	ENSG00000179152	TCAIM	3	44338119	Hospitalized.M4.MAF_0.1.perc	reference	0	0.998	-0.1420003	0.1780338	0.4251	0	?---+-	11872	46	0	582746	2796	1	2844	0.5785907942527757
Hospitalized	ENSG00000119508	NR4A3	9	99821855	Hospitalized.M4.MAF_0.1.perc	reference	0	0.5962	0.1517395	0.190255	0.4251	0	?+++--	11464	55	1	581315	2360	1	2419	0.5206846567236335
Susceptibility	ENSG00000243729	OR5V1	6	29353749	Susceptibility.M4.MAF_0.1.perc	reference	0	0.9761	-0.1010539	0.1266841	0.4251	0	-?----	24462	62	0	575361	1640	0	1702	0.35672352028861354
Severe	ENSG00000113407	TARS1	5	33440696	Severe.M4.MAF_1.perc	reference	28.3	0.2228	-0.1934631	0.2425339	0.4251	0.0992531	-+-++-	4718	108	0	569005	18546	14	18682	0.26814865017795864
Severe	ENSG00000124596	OARD1	6	41033627	Severe.M4.MAF_1.perc	reference	37.3	0.1578	0.3237025	0.4058665	0.4251	0.3169723	+---++	4776	49	0	569928	4629	3	4684	0.5859542704138025
Severe	ENSG00000003989	SLC7A2	8	17497088	Severe.M4.MAF_1.perc	reference	0	0.5417	-0.0869286	0.1089897	0.4251	0	--+--+	4906	105	0	570620	14568	14	14701	0.9305558603643832
Severe	ENSG00000149305	HTR3B	11	113904677	Severe.M4.MAF_1.perc	reference	44	0.1119	0.2976895	0.3731969	0.4251	0.3080228	+-+--+	4918	39	0	568236	3337	4	3384	0.4142562832064495
Susceptibility	ENSG00000156136	DCK	4	70992538	Susceptibility.M4.MAF_1.perc	reference	0	0.8059	0.0934495	0.1171575	0.4251	0	+?+---	25848	88	0	576367	2002	0	2090	0.14863408519533297
Susceptibility	ENSG00000006128	TAC1	7	97732084	Susceptibility.M4.MAF_1.perc	reference	0	0.912	0.1561944	0.1958087	0.4251	0	-?++-+	23520	29	0	584942	631	0	660	0.4496476875261958
Susceptibility	ENSG00000138668	HNRNPD	4	82352498	Susceptibility.M1.MAF_0.1.perc	reference	0	0.5013	1.1976204	1.5018231	0.4252	0	??+-??	20016	1	0	507903	10	0	11	0.45954382621085227
Severe	ENSG00000118194	TNNT2	1	201359008	Severe.M1.MAF_1.perc	reference	1.7	0.3839	0.4588902	0.5754535	0.4252	0.0591112	?++-?-	4116	5	0	567009	378	0	383	0.4352510858567813
Severe	ENSG00000230301	OR5H6	3	98263252	Severe.M1.MAF_1.perc	reference	0	0.6151	0.4148343	0.5202616	0.4252	0	?++?--	2400	4	0	564265	631	0	635	0.5694799675746226
Susceptibility	ENSG00000138668	HNRNPD	4	82352498	Susceptibility.M1.MAF_1.perc	reference	0	0.5013	1.1976204	1.5018231	0.4252	0	??+-??	20016	1	0	507903	10	0	11	0.45954382621085227
Hospitalized	ENSG00000178105	DDX10	11	108665069	Hospitalized.M3.MAF_0.1.perc	reference	15.2	0.3173	0.2277248	0.2855572	0.4252	0.0891181	?-++-+	12013	57	0	583018	3277	0	3334	0.003590397885692589
Hospitalized	ENSG00000278259	MYO19	17	36495636	Hospitalized.M3.MAF_0.1.perc	reference	0	0.5604	-0.1496986	0.1877083	0.4252	0	?---+-	11826	40	0	583024	2236	0	2276	0.376455924232469
Hospitalized	ENSG00000141194	OR4D1	17	58148449	Hospitalized.M3.MAF_0.1.perc	reference	0	0.8922	0.3409094	0.4275161	0.4252	0	?+--+-	8832	11	0	565223	413	2	428	0.48741982668150013
Severe	ENSG00000112877	CEP72	5	612340	Severe.M3.MAF_1.perc	reference	0	0.7305	-0.1922803	0.2411439	0.4252	0	--+++-	4895	23	0	568106	2694	1	2719	0.1211361093444188
Susceptibility	ENSG00000255501	CARD18	11	105137714	Susceptibility.M3.MAF_1.perc	reference	0	0.9563	-0.2669794	0.3347949	0.4252	0	-?+---	23676	9	0	567166	156	1	167	0.6773789738897876
Susceptibility	ENSG00000166428	PLD4	14	104924713	Susceptibility.M3.MAF_1.perc	reference	0	0.9844	0.0815584	0.1022737	0.4252	0	+?++++	27079	121	0	591673	2333	5	2464	0.6227572188795287
Susceptibility	ENSG00000101544	ADNP2	18	80109262	Susceptibility.M3.MAF_1.perc	reference	0	0.6214	0.129117	0.1619029	0.4252	0	-?+-++	26001	52	0	578832	957	1	1011	0.8060327220747865
Susceptibility	ENSG00000141956	PRDM15	21	41798225	Susceptibility.M3.MAF_1.perc	reference	37.5	0.1715	-0.1350786	0.1693892	0.4252	0.0489162	-?--++	26914	96	1	591106	1718	4	1824	0.8073782018744791
Severe	ENSG00000243073	PRAMEF4	1	12879212	Severe.M4.MAF_0.1.perc	reference	0	0.952	-0.1689236	0.2118363	0.4252	0	?-----	4246	22	2	565461	3078	133	3370	0.26317822954943737
Severe	ENSG00000203778	FAM229B	6	112087591	Severe.M4.MAF_0.1.perc	reference	0	0.9836	-0.6385616	0.8007876	0.4252	0	?--??-	3221	1	0	560580	193	0	194	0.7491176784720435
Severe	ENSG00000185933	CALHM1	10	103453240	Severe.M4.MAF_0.1.perc	reference	46.7	0.09508	0.4462029	0.559553	0.4252	0.7791912	+-++-+	4662	32	0	568600	3430	3	3468	0.6106215319584108
Severe	ENSG00000175489	LRRC25	19	18391137	Severe.M4.MAF_0.1.perc	reference	0	0.7305	-0.2880296	0.3611924	0.4252	0	+-+-?-	4546	12	0	565963	1619	0	1631	0.45033053378274
Hospitalized	ENSG00000183060	LYSMD4	15	99715697	Hospitalized.M4.MAF_0.1.perc	reference	0.6	0.4026	0.1672688	0.2097696	0.4252	0.0035918	?+---+	9975	37	0	581086	2105	1	2144	0.018945012965645543
Hospitalized	ENSG00000173826	KCNH6	17	63523334	Hospitalized.M4.MAF_0.1.perc	reference	0	0.435	-0.0771982	0.0968103	0.4252	0	?--++-	12124	164	1	583311	9323	4	9497	0.6942334697509429
Hospitalized	ENSG00000101213	PTK6	20	63528001	Hospitalized.M4.MAF_0.1.perc	reference	0	0.7497	0.1108155	0.1389659	0.4252	0	?+--++	11918	83	0	582930	4434	0	4517	0.9716887803366883
Susceptibility	ENSG00000154342	WNT3A	1	228006998	Susceptibility.M4.MAF_0.1.perc	reference	0	0.9051	-0.0895213	0.1122601	0.4252	0	-?---+	25514	86	0	574494	2086	0	2172	0.11760531605661197
Susceptibility	ENSG00000205329	OR6C3	12	55330043	Susceptibility.M4.MAF_0.1.perc	reference	37.7	0.1698	0.2599127	0.3259659	0.4252	0.1893356	+?+--+	25787	94	0	578074	1887	1	1983	0.08236987971427473
Susceptibility	ENSG00000089169	RPH3A	12	112570380	Susceptibility.M4.MAF_0.1.perc	reference	0	0.7582	0.0550444	0.0690201	0.4252	0	-?++++	26578	247	0	589970	5631	5	5888	0.021410838325166177
Susceptibility	ENSG00000175155	YPEL2	17	59331655	Susceptibility.M4.MAF_0.1.perc	reference	0	0.9975	-0.3616741	0.4535447	0.4252	0	-?----	23757	3	0	571053	127	0	130	0.7223910433720435
Severe	ENSG00000203778	FAM229B	6	112087591	Severe.M4.MAF_1.perc	reference	0	0.9836	-0.6385616	0.8007876	0.4252	0	?--??-	3221	1	0	560580	193	0	194	0.7491176784720435
Susceptibility	ENSG00000165695	AK8	9	132725578	Susceptibility.M4.MAF_1.perc	reference	0	0.6517	0.0364323	0.0456852	0.4252	0	+?+---	27268	570	3	591872	12544	19	13158	0.9345648094880805
Susceptibility	ENSG00000175155	YPEL2	17	59331655	Susceptibility.M4.MAF_1.perc	reference	0	0.9975	-0.3616741	0.4535447	0.4252	0	-?----	23757	3	0	571053	127	0	130	0.7223910433720435
Susceptibility	ENSG00000080189	SLC35C2	20	46345980	Susceptibility.M4.MAF_1.perc	reference	0	0.9124	-0.0694593	0.0871014	0.4252	0	+?--++	27000	143	0	591362	3362	0	3505	0.3580794350462712
Severe	ENSG00000142188	TMEM50B	21	33432485	Severe.M1.MAF_0.1.perc	reference	0	0.6745	1.089138	1.3661286	0.4253	0	?+-???	2997	1	0	541941	47	0	48	0.19974878563047607
Hospitalized	ENSG00000188428	BLOC1S5	6	8013567	Hospitalized.M1.MAF_0.1.perc	reference	0	0.9299	0.4495324	0.5638543	0.4253	0	?+--?-	9134	4	0	562179	105	0	109	0.6833911749840045
Hospitalized	ENSG00000101751	POLI	18	54269517	Hospitalized.M1.MAF_0.1.perc	reference	0	0.9074	-0.2877862	0.3610021	0.4253	0	?-+---	10429	12	0	569940	712	0	724	0.7702246132061794
Susceptibility	ENSG00000197584	KCNMB2	3	178272932	Susceptibility.M1.MAF_0.1.perc	reference	0	0.9961	-0.5773379	0.7241814	0.4253	0	-?--+?	23288	3	0	570257	39	0	42	0.006734279391864498
Susceptibility	ENSG00000111335	OAS2	12	112978395	Susceptibility.M1.MAF_0.1.perc	reference	28.9	0.2288	0.3208673	0.40242	0.4253	0.2367489	-?++-+	24990	27	0	578043	385	0	412	0.8802773193884548
Severe	ENSG00000135929	CYP27A1	2	218781749	Severe.M1.MAF_1.perc	reference	0	0.9232	-0.3609867	0.4528119	0.4253	0	--++--	3281	3	0	567787	640	0	643	0.5081384077920921
Severe	ENSG00000142188	TMEM50B	21	33432485	Severe.M1.MAF_1.perc	reference	0	0.6745	1.089138	1.3661286	0.4253	0	?+-???	2997	1	0	541941	47	0	48	0.19974878563047607
Hospitalized	ENSG00000172362	OR5B12	11	58439077	Hospitalized.M1.MAF_1.perc	reference	0	0.9965	-0.2787396	0.3496093	0.4253	0	?-----	9206	9	0	579388	633	1	644	0.27020523167506205
Susceptibility	ENSG00000197584	KCNMB2	3	178272932	Susceptibility.M1.MAF_1.perc	reference	0	0.9961	-0.5773379	0.7241814	0.4253	0	-?--+?	23288	3	0	570257	39	0	42	0.006734279391864498
Susceptibility	ENSG00000154188	ANGPT1	8	107249482	Susceptibility.M1.MAF_1.perc	reference	0	0.9768	0.3932749	0.4932491	0.4253	0	-?+-++	24300	10	0	571727	91	0	101	0.8244246944176491
Severe	ENSG00000018625	ATP1A2	1	160115759	Severe.M3.MAF_0.1.perc	reference	0	0.9362	-0.2927407	0.3671868	0.4253	0	?-++--	3820	8	0	565996	1439	0	1447	0.10331558322782049
Hospitalized	ENSG00000066136	NFYC	1	40691648	Hospitalized.M3.MAF_0.1.perc	reference	25.6	0.2509	0.4620144	0.5795008	0.4253	0.4632919	?+--++	9954	14	0	577656	538	0	552	0.1331203081923209
Susceptibility	ENSG00000186318	BACE1	11	117285207	Susceptibility.M3.MAF_0.1.perc	reference	0	0.545	-0.1214515	0.1523361	0.4253	0	+?-+--	24143	42	0	543958	1062	1	1106	0.5279708825746833
Susceptibility	ENSG00000135414	GDF11	12	55743122	Susceptibility.M3.MAF_0.1.perc	reference	0	0.6261	0.1982908	0.2487373	0.4253	0	-?+++?	23706	23	0	569952	419	0	442	0.1311063840204375
Severe	ENSG00000187735	TCEA1	8	53966552	Severe.M3.MAF_1.perc	reference	0	0.747	-0.4326314	0.542701	0.4253	0	?--?--	2386	3	0	564068	350	0	353	0.5168574983333185
Hospitalized	ENSG00000157014	TATDN2	3	10248023	Hospitalized.M3.MAF_1.perc	reference	5.3	0.3767	-0.2713863	0.3404287	0.4253	0.0374867	?+----	9851	13	0	565332	583	0	596	0.7725867346346295
Hospitalized	ENSG00000146039	SLC17A4	6	25754699	Hospitalized.M3.MAF_1.perc	reference	0	0.71	0.195217	0.2448364	0.4253	0	?+--++	11433	35	0	581797	1019	0	1054	0.5431571718879349
Hospitalized	ENSG00000167733	HSD11B1L	19	5680604	Hospitalized.M3.MAF_1.perc	reference	0	0.5008	-0.2446594	0.3069023	0.4253	0	?--++-	10299	15	0	579232	718	0	733	0.9988859259251088
Susceptibility	ENSG00000138439	FAM117B	2	202634969	Susceptibility.M3.MAF_1.perc	reference	46.1	0.1151	0.2765262	0.3468322	0.4253	0.2236084	+?-+--	26003	38	0	577658	945	0	983	0.2668696577956591
Susceptibility	ENSG00000129226	CD68	17	7579491	Susceptibility.M3.MAF_1.perc	reference	66.4	0.01815	0.676714	0.8488559	0.4253	1.8263618	+?-+--	25800	22	0	591127	392	0	414	0.25917040079989806
Severe	ENSG00000080200	CRYBG3	3	97822011	Severe.M4.MAF_0.1.perc	reference	55	0.04908	-0.3653378	0.458229	0.4253	0.5656738	--+--+	4827	39	0	568870	6789	4	6836	0.34092183429225764
Severe	ENSG00000100280	AP1B1	22	29327680	Severe.M4.MAF_0.1.perc	reference	0	0.6344	-0.153915	0.193041	0.4253	0	--++--	4845	33	0	570450	4826	3	4865	0.6183307601598617
Hospitalized	ENSG00000117407	ARTN	1	43933320	Hospitalized.M4.MAF_0.1.perc	reference	43	0.1348	0.489318	0.6137643	0.4253	0.7307028	?+-+++	9178	19	0	574980	870	0	889	0.5061790411224057
Hospitalized	ENSG00000163424	TEX55	3	119146151	Hospitalized.M4.MAF_0.1.perc	reference	0	0.6586	-0.1813246	0.2274316	0.4253	0	?-+---	11851	28	0	582789	1661	0	1689	0.35874264393088884
Susceptibility	ENSG00000156110	ADK	10	74151202	Susceptibility.M4.MAF_0.1.perc	reference	0	0.5012	-0.1059478	0.1328876	0.4253	0	-?-+--	26475	60	0	580442	1476	1	1538	0.4376147297050418
Severe	ENSG00000168509	HJV	1	146017468	Severe.M4.MAF_1.perc	reference	29.3	0.2261	-0.3368203	0.4224763	0.4253	0.2449837	?-+-+-	4476	14	0	569685	1115	3	1135	0.5330067263193835
Severe	ENSG00000134905	CARS2	13	110641412	Severe.M4.MAF_1.perc	reference	0	0.4632	-0.093701	0.1175234	0.4253	0	+-++--	5048	102	0	570761	12832	17	12968	0.9579325356048364
Hospitalized	ENSG00000070759	TESK2	1	45343883	Hospitalized.M4.MAF_1.perc	reference	56.8	0.04097	0.2107165	0.2643101	0.4253	0.1776533	--+-++	12046	127	2	585762	5337	7	5482	0.479602364181075
Hospitalized	ENSG00000161860	SYCE2	19	12898786	Hospitalized.M4.MAF_1.perc	reference	0	0.9006	-0.1184034	0.1485215	0.4253	0	?-----	11358	57	0	578668	3690	5	3757	0.5766982705629834
Susceptibility	ENSG00000247595	SPTY2D1OS	11	18588781	Susceptibility.M4.MAF_1.perc	reference	0	0.8802	0.7822396	0.9811803	0.4253	0	??+?--	1671	5	0	2135	4	0	9	0.37256317763237723
Susceptibility	ENSG00000124939	SCGB2A1	11	62208673	Susceptibility.M4.MAF_1.perc	reference	41.5	0.145	0.1292082	0.1620489	0.4253	0.0468034	+?-+-+	24759	317	0	579142	8062	2	8383	0.06744979416029633
Susceptibility	ENSG00000183963	SMTN	22	31064105	Susceptibility.M4.MAF_1.perc	reference	0	0.8471	0.0280084	0.0351319	0.4253	0	-?++--	27482	986	2	591889	21577	30	22627	0.9225630232390507
Severe	ENSG00000143297	FCRL5	1	157513377	Severe.M1.MAF_0.1.perc	reference	0.6	0.4027	0.4150768	0.5207474	0.4254	0.0169464	?-+-+-	4103	7	0	567392	430	0	437	0.817061683822663
Severe	ENSG00000118308	IRAG2	12	25004342	Severe.M1.MAF_0.1.perc	reference	0	0.9176	-0.3986006	0.500029	0.4254	0	?-++--	2828	3	0	563445	686	0	689	0.17620830518021288
Hospitalized	ENSG00000240747	KRBOX1	3	42809483	Hospitalized.M1.MAF_0.1.perc	reference	0	0.9426	-0.5296869	0.664517	0.4254	0	?--?--	7801	3	0	454053	92	0	95	0.7299149647764795
Susceptibility	ENSG00000131686	CA6	1	8945867	Susceptibility.M1.MAF_0.1.perc	reference	0	0.4076	0.2831997	0.3552834	0.4254	0	-?+-?+	23943	12	0	563286	183	0	195	0.9298456375002233
Susceptibility	ENSG00000137575	SDCBP	8	58552924	Susceptibility.M1.MAF_0.1.perc	reference	79.4	0.02752	1.0235443	1.284079	0.4254	2.6960406	??-+??	21861	10	0	560656	216	0	226	0.15387850883356502
Susceptibility	ENSG00000155666	KDM8	16	27203508	Susceptibility.M1.MAF_0.1.perc	reference	0	0.4994	-0.2672118	0.3352315	0.4254	0	+?---?	23720	12	0	564919	211	0	223	0.9521155109711221
Severe	ENSG00000161958	FGF11	17	7438273	Severe.M1.MAF_1.perc	reference	0	0.5483	0.4295705	0.5389046	0.4254	0	-+-??-	2506	5	0	561578	511	0	516	0.22062827084788758
Severe	ENSG00000197841	ZNF181	19	34734155	Severe.M1.MAF_1.perc	reference	0	0.9771	0.3548818	0.44524589999999997	0.4254	0	?++---	4061	8	0	564120	749	0	757	0.6071502986182133
Hospitalized	ENSG00000240747	KRBOX1	3	42809483	Hospitalized.M1.MAF_1.perc	reference	0	0.9426	-0.5296869	0.664517	0.4254	0	?--?--	7801	3	0	454053	92	0	95	0.7299149647764795
Susceptibility	ENSG00000188015	S100A3	1	153547329	Susceptibility.M1.MAF_1.perc	reference	0	0.6258	-0.0500895	0.0628467	0.4254	0	-?----	25427	260	1	590560	6852	21	7156	0.42035891298583095
Susceptibility	ENSG00000115204	MPV17	2	27309492	Susceptibility.M1.MAF_1.perc	reference	0	0.5212	0.2154335	0.2702555	0.4254	0	+?++-+	24463	19	0	589303	314	1	335	0.5537568719339693
Susceptibility	ENSG00000135175	OCM2	7	97984684	Susceptibility.M1.MAF_1.perc	reference	0	0.8458	-0.2307446	0.2894936	0.4254	0	??+-?-	24060	17	0	556326	233	0	250	0.5211736233787387
Susceptibility	ENSG00000137575	SDCBP	8	58552924	Susceptibility.M1.MAF_1.perc	reference	79.4	0.02752	1.0235443	1.284079	0.4254	2.6960406	??-+??	21861	10	0	560656	216	0	226	0.15387850883356502
Severe	ENSG00000163798	SLC4A1AP	2	27663471	Severe.M3.MAF_0.1.perc	reference	0	0.8106	0.2360079	0.2961022	0.4254	0	+++?--	4338	16	0	568246	1976	0	1992	0.5999679511939331
Severe	ENSG00000164708	PGAM2	7	44062727	Severe.M3.MAF_0.1.perc	reference	0	0.8003	-0.2666934	0.3345659	0.4254	0	+-+-+-	4108	6	0	564282	1765	0	1771	0.35698835678932117
Hospitalized	ENSG00000142945	KIF2C	1	44739818	Hospitalized.M3.MAF_0.1.perc	reference	0	0.964	-0.1614431	0.2025236	0.4254	0	?-+---	9491	23	0	567679	2211	1	2236	0.8996475241054196
Hospitalized	ENSG00000228474	OST4	2	27070472	Hospitalized.M3.MAF_0.1.perc	reference	0	0.8387	1.1337773	1.4223453	0.4254	0	?++---	6447	2	0	544824	45	0	47	0.5518942263264017
Hospitalized	ENSG00000240747	KRBOX1	3	42809483	Hospitalized.M3.MAF_0.1.perc	reference	0	0.9426	-0.5296869	0.664517	0.4254	0	?--?--	7801	3	0	454053	92	0	95	0.7299149647764795
Hospitalized	ENSG00000164169	PRMT9	4	147637785	Hospitalized.M3.MAF_0.1.perc	reference	0	0.6539	0.181741	0.228013	0.4254	0	?++---	11656	26	0	570521	1289	0	1315	0.26307502083220524
Hospitalized	ENSG00000111737	RAB35	12	120095099	Hospitalized.M3.MAF_0.1.perc	reference	0	0.8874	0.5898115	0.7399667	0.4254	0	?+--?-	8981	5	0	520861	137	0	142	0.5143539551209778
Hospitalized	ENSG00000154263	ABCA10	17	69147214	Hospitalized.M3.MAF_0.1.perc	reference	36.2	0.1798	0.2627732	0.3296994	0.4254	0.1870254	?++-+-	11611	56	0	582219	2135	4	2199	0.36467075944498606
Susceptibility	ENSG00000057757	PITHD1	1	23778418	Susceptibility.M3.MAF_0.1.perc	reference	0	0.7991	-0.2130929	0.2673625	0.4254	0	+?--??	23332	15	0	568449	316	2	335	0.7252491523396322
Susceptibility	ENSG00000163975	MELTF	3	196988621	Susceptibility.M3.MAF_0.1.perc	reference	41.9	0.1423	0.18003160000000001	0.2258592	0.4254	0.0990399	+?-++-	26467	198	0	551006	4884	2	5086	0.3335011178472828
Susceptibility	ENSG00000092421	SEMA6A	5	116443555	Susceptibility.M3.MAF_0.1.perc	reference	0	0.4857	-0.0868959	0.1090211	0.4254	0	+?---+	25738	88	0	576606	2220	1	2310	0.994065877111213
Susceptibility	ENSG00000170786	SDR16C5	8	56300005	Susceptibility.M3.MAF_0.1.perc	reference	0	0.979	0.1104787	0.1386064	0.4254	0	+?+---	25076	65	0	579458	1335	0	1400	0.3907946313108337
Severe	ENSG00000182095	TNRC18	7	5306790	Severe.M3.MAF_1.perc	reference	22.1	0.2737	-0.1600565	0.2007808	0.4254	0.0475318	?--+-+	4817	108	0	570379	2927	1	3037	0.9253396731526783
Severe	ENSG00000129170	CSRP3	11	19182030	Severe.M3.MAF_1.perc	reference	0	0.4846	0.1523217	0.1910857	0.4254	0	?+---+	4311	38	0	567745	5789	15	5857	0.5499318353975217
Severe	ENSG00000167772	ANGPTL4	19	8363289	Severe.M3.MAF_1.perc	reference	0	0.663	-0.2257638	0.2832091	0.4254	0	--+---	4881	16	0	570485	1745	0	1761	0.5638130806092787
Hospitalized	ENSG00000228474	OST4	2	27070472	Hospitalized.M3.MAF_1.perc	reference	0	0.8387	1.1337773	1.4223453	0.4254	0	?++---	6447	2	0	544824	45	0	47	0.5518942263264017
Hospitalized	ENSG00000240747	KRBOX1	3	42809483	Hospitalized.M3.MAF_1.perc	reference	0	0.9426	-0.5296869	0.664517	0.4254	0	?--?--	7801	3	0	454053	92	0	95	0.7299149647764795
Hospitalized	ENSG00000111737	RAB35	12	120095099	Hospitalized.M3.MAF_1.perc	reference	0	0.8874	0.5898115	0.7399667	0.4254	0	?+--?-	8981	5	0	520861	137	0	142	0.5143539551209778
Susceptibility	ENSG00000103569	AQP9	15	58138169	Susceptibility.M3.MAF_1.perc	reference	2.3	0.3935	0.1481905	0.1859263	0.4254	0.0165825	+?++-+	25632	62	0	575606	1236	1	1300	0.6407441264192398
Susceptibility	ENSG00000168286	THAP11	16	67842320	Susceptibility.M3.MAF_1.perc	reference	0	0.698	-0.1112554	0.1395869	0.4254	0	-?-++-	25085	97	1	573302	1052	0	1151	0.5062748963703451
Severe	ENSG00000157895	C12orf43	12	121000486	Severe.M4.MAF_0.1.perc	reference	0	0.9761	-0.2461857	0.3088472	0.4254	0	?-+-?-	3876	9	0	565337	2073	0	2082	0.09674122631841735
Severe	ENSG00000140563	MCTP2	15	94231538	Severe.M4.MAF_0.1.perc	reference	0	0.7321	-0.1242401	0.1558772	0.4254	0	--+++-	4906	61	0	570620	8858	6	8931	0.7199383694430198
Hospitalized	ENSG00000109956	B3GAT1	11	134378504	Hospitalized.M4.MAF_0.1.perc	reference	0	0.7183	-0.1500432	0.188242	0.4254	0	?-+---	11234	37	0	578174	2478	0	2515	0.6071513258525668
Severe	ENSG00000123416	TUBA1B	12	49127782	Severe.M4.MAF_1.perc	reference	0	0.476	-0.3046375	0.3821731	0.4254	0	?-+-?-	3589	5	0	560924	1274	0	1279	0.12965705765063495
Hospitalized	ENSG00000187513	GJA4	1	34792999	Hospitalized.M4.MAF_1.perc	reference	0	0.6654	0.1412384	0.1771978	0.4254	0	++--++	11081	53	0	572830	2643	3	2702	0.06617153812498867
Susceptibility	ENSG00000188739	RBM34	1	235131183	Susceptibility.M4.MAF_1.perc	reference	0	0.8016	-0.061043	0.0765856	0.4254	0	+?-++-	27293	194	0	591690	4365	7	4573	0.4801535745135176
Severe	ENSG00000112799	LY86	6	6588108	Severe.M1.MAF_0.1.perc	reference	0	0.9991	-0.6102758	0.7658606	0.4255	0	?--??-	2463	0	0	565097	258	0	258	0.3520077604687506
Severe	ENSG00000189046	ALKBH2	12	109088188	Severe.M1.MAF_0.1.perc	reference	0	0.9426	0.7129525	0.8947107	0.4255	0	?++?--	3525	1	0	564831	100	0	101	0.8197693443788687
Susceptibility	ENSG00000115946	PNO1	2	68157888	Susceptibility.M1.MAF_0.1.perc	reference	0	0.9898	-0.4644254	0.5827239	0.4255	0	-?---?	23236	3	0	563301	67	0	70	0.8046392236839486
Susceptibility	ENSG00000112773	TENT5A	6	81491439	Susceptibility.M1.MAF_0.1.perc	reference	0	0.9076	-0.2662563	0.3341326	0.4255	0	-?--?-	22234	7	0	569526	239	1	248	0.38493788119004835
Severe	ENSG00000147853	AK3	9	4709556	Severe.M1.MAF_1.perc	reference	44	0.1287	0.9635249	1.2090389	0.4255	2.6441409	?++---	3517	5	0	561836	237	0	242	0.9778632590238816
Susceptibility	ENSG00000115946	PNO1	2	68157888	Susceptibility.M1.MAF_1.perc	reference	0	0.9898	-0.4644254	0.5827239	0.4255	0	-?---?	23236	3	0	563301	67	0	70	0.8046392236839486
Susceptibility	ENSG00000163618	CADPS	3	62398346	Susceptibility.M1.MAF_1.perc	reference	0	0.6348	-0.2882004	0.3616259	0.4255	0	+?--+?	23132	8	0	579356	202	0	210	0.8501967210769639
Susceptibility	ENSG00000137337	MDC1	6	30699807	Susceptibility.M1.MAF_1.perc	reference	15.5	0.316	-0.2535557	0.3181578	0.4255	0.1046963	+?---+	25992	24	0	590791	630	0	654	0.3650485137284123
Susceptibility	ENSG00000112773	TENT5A	6	81491439	Susceptibility.M1.MAF_1.perc	reference	0	0.9076	-0.2662563	0.3341326	0.4255	0	-?--?-	22234	7	0	569526	239	1	248	0.38493788119004835
Severe	ENSG00000197208	SLC22A4	5	132294394	Severe.M3.MAF_0.1.perc	reference	0	0.6396	-0.3033637	0.3806877	0.4255	0	------	4596	11	0	569079	1006	0	1017	0.7863444248457545
Severe	ENSG00000180090	OR3A1	17	3291017	Severe.M3.MAF_0.1.perc	reference	10.5	0.3406	0.5767658	0.7237544	0.4255	0.2735984	?-+-?-	3781	6	0	562530	305	0	311	0.4361522251928746
Severe	ENSG00000134779	TPGS2	18	36777647	Severe.M3.MAF_0.1.perc	reference	0	0.9719	-0.356038	0.446735	0.4255	0	?-----	2877	4	0	568018	768	0	772	0.18870781599920053
Hospitalized	ENSG00000135951	TSGA10	2	98997261	Hospitalized.M3.MAF_0.1.perc	reference	0	0.9922	0.1893508	0.2376244	0.4255	0	?+++-+	10400	32	0	567805	1438	2	1474	0.3114180903428646
Hospitalized	ENSG00000183423	LRIT3	4	109848107	Hospitalized.M3.MAF_0.1.perc	reference	0	0.7454	0.2302806	0.2889564	0.4255	0	?+++++	10024	21	0	566840	845	1	868	0.32630278337502894
Hospitalized	ENSG00000136504	KAT7	17	49788648	Hospitalized.M3.MAF_0.1.perc	reference	0	0.6232	0.3276228	0.4111001	0.4255	0	?+++?-	6753	9	0	531769	524	0	533	0.24646901134231677
Hospitalized	ENSG00000163913	IFT122	3	129440036	Hospitalized.M3.MAF_1.perc	reference	0	0.8637	0.0853358	0.1070777	0.4255	0	?+++--	11626	113	0	582421	7898	3	8017	0.4820454865504339
Hospitalized	ENSG00000100321	SYNGR1	22	39349925	Hospitalized.M3.MAF_1.perc	reference	0	0.8239	-0.2120935	0.2661265	0.4255	0	?-+---	10484	22	0	564659	962	1	986	0.6184626154139706
Severe	ENSG00000167291	TBC1D16	17	79932343	Severe.M4.MAF_0.1.perc	reference	0	0.9036	-0.1419214	0.1780792	0.4255	0	--+--+	4895	43	0	568106	5746	0	5789	0.8964661777783288
Susceptibility	ENSG00000084090	STARD7	2	96184859	Susceptibility.M4.MAF_0.1.perc	reference	40.6	0.1508	0.2426579	0.304481	0.4255	0.1750974	+?+-++	26233	136	0	586837	3056	1	3194	0.4495719133601965
Susceptibility	ENSG00000127314	RAP1B	12	68610855	Susceptibility.M4.MAF_0.1.perc	reference	0	0.5785	-0.2509013	0.3148112	0.4255	0	+?----	24346	9	0	574067	259	0	268	0.5566384807540138
Severe	ENSG00000119655	NPC2	14	74476192	Severe.M4.MAF_1.perc	reference	31.4	0.1998	0.4316286	0.5415921	0.4255	0.4715822	+-+---	4480	28	0	566515	2970	0	2998	0.7592976842627404
Severe	ENSG00000167524	RSKR	17	28601827	Severe.M4.MAF_1.perc	reference	45.2	0.1039	0.3157373	0.3961743	0.4255	0.3602312	+-+---	4517	75	0	564706	10676	17	10785	0.48889591654917575
Hospitalized	ENSG00000143499	SMYD2	1	214281102	Hospitalized.M4.MAF_1.perc	reference	0	0.6577	0.1055239	0.1324158	0.4255	0	-+-+++	12184	89	1	588227	4865	1	4958	0.08709695827608935
Hospitalized	ENSG00000161031	PGLYRP2	19	15468645	Hospitalized.M4.MAF_1.perc	reference	0	0.6301	-0.0998583	0.1253061	0.4255	0	?----+	11926	96	0	580752	5192	7	5302	0.622516079891616
Hospitalized	ENSG00000100106	TRIOBP	22	37697048	Hospitalized.M4.MAF_1.perc	reference	53.8	0.07028	0.0890972	0.1117983	0.4255	0.0291924	?--+-+	12124	933	0	583311	55820	120	56993	0.8576005554309284
Susceptibility	ENSG00000127314	RAP1B	12	68610855	Susceptibility.M4.MAF_1.perc	reference	0	0.5785	-0.2509013	0.3148112	0.4255	0	+?----	24346	9	0	574067	259	0	268	0.5566384807540138
Severe	ENSG00000213281	NRAS	1	114704469	Severe.M1.MAF_0.1.perc	reference	0	0.951	-1.1747625	1.4743639	0.4256	0	?--???	3055	0	0	502133	30	0	30	0.44517169860981015
Severe	ENSG00000171403	KRT9	17	41565836	Severe.M1.MAF_0.1.perc	reference	3.5	0.3752	-0.5257309	0.6599077	0.4256	0.0744557	--+??-	2659	1	0	564527	219	0	220	0.6326858714892392
Severe	ENSG00000180329	CCDC43	17	44673069	Severe.M1.MAF_0.1.perc	reference	0	0.9954	-0.6865802	0.861688	0.4256	0	?--?--	4040	1	0	567691	210	0	211	0.6508489807658642
Severe	ENSG00000099785	MARCHF2	19	8413270	Severe.M1.MAF_0.1.perc	reference	0	0.9993	-0.9962897	1.2504042	0.4256	0	?--???	1676	0	0	540734	157	0	157	0.3605398828930745
Hospitalized	ENSG00000122068	FYTTD1	3	197737179	Hospitalized.M1.MAF_0.1.perc	reference	0	0.9139	0.5818966	0.7304185	0.4256	0	?+--??	5613	3	0	508510	184	0	187	0.4017605476709444
Susceptibility	ENSG00000168904	LRRC28	15	99251362	Susceptibility.M1.MAF_0.1.perc	reference	0	0.919	-0.2706463	0.339716	0.4256	0	+?----	23659	7	0	574302	244	0	251	0.3832535839634367
Severe	ENSG00000213281	NRAS	1	114704469	Severe.M1.MAF_1.perc	reference	0	0.951	-1.1747625	1.4743639	0.4256	0	?--???	3055	0	0	502133	30	0	30	0.44517169860981015
Severe	ENSG00000099785	MARCHF2	19	8413270	Severe.M1.MAF_1.perc	reference	0	0.9993	-0.9962897	1.2504042	0.4256	0	?--???	1676	0	0	540734	157	0	157	0.3605398828930745
Susceptibility	ENSG00000130958	SLC35D2	9	96313444	Susceptibility.M1.MAF_1.perc	reference	0	0.8525	0.3590585	0.4506411	0.4256	0	-?+---	23377	8	0	583695	136	0	144	0.2866872963133812
Severe	ENSG00000213281	NRAS	1	114704469	Severe.M3.MAF_0.1.perc	reference	0	0.951	-1.1747625	1.4743639	0.4256	0	?--???	3055	0	0	502133	30	0	30	0.44517169860981015
Severe	ENSG00000009844	VTA1	6	142147162	Severe.M3.MAF_0.1.perc	reference	9.6	0.3449	0.5210106	0.6539595	0.4256	0.2383173	?+--?+	3378	4	0	560348	526	0	530	0.24101540007895395
Severe	ENSG00000136243	NUP42	7	23181841	Severe.M3.MAF_0.1.perc	reference	28.2	0.2337	0.5232224	0.6566532	0.4256	0.6372434	?++-+-	4115	9	0	568216	996	0	1005	0.7465809670394513
Severe	ENSG00000148154	UGCG	9	111896814	Severe.M3.MAF_0.1.perc	reference	0	1	-1.0303912	1.2933072	0.4256	0	?--?--	2223	0	0	521462	130	0	130	0.5408331277628535
Hospitalized	ENSG00000173166	RAPH1	2	203394345	Hospitalized.M3.MAF_0.1.perc	reference	0	0.7895	-0.1923312	0.241421	0.4256	0	?-----	9733	21	0	565646	1456	1	1479	0.6813202530854112
Hospitalized	ENSG00000005156	LIG3	17	34980512	Hospitalized.M3.MAF_0.1.perc	reference	18.2	0.2991	-0.2710768	0.3401979	0.4256	0.1390892	?+----	11863	49	0	582721	2543	0	2592	0.5236241694454676
Susceptibility	ENSG00000085511	MAP3K4	6	160991727	Susceptibility.M3.MAF_0.1.perc	reference	0	0.5246	-0.0881965	0.1106945	0.4256	0	+?-++-	26684	86	0	580454	2126	1	2214	0.8964897949227452
Susceptibility	ENSG00000158077	NLRP14	11	7020479	Susceptibility.M3.MAF_0.1.perc	reference	0	0.4206	0.1112739	0.1396575	0.4256	0	+?+--+	26573	65	0	589674	1291	0	1356	0.5160492632391466
Susceptibility	ENSG00000101844	ATG4A	23	108091668	Susceptibility.M3.MAF_0.1.perc	reference	0	0.643	0.2273841	0.2853697	0.4256	0	+?+-?-	24777	6	4	532912	116	45	220	0.7328472913386062
Severe	ENSG00000213281	NRAS	1	114704469	Severe.M3.MAF_1.perc	reference	0	0.951	-1.1747625	1.4743639	0.4256	0	?--???	3055	0	0	502133	30	0	30	0.44517169860981015
Severe	ENSG00000196136	SERPINA3	14	94612384	Severe.M3.MAF_1.perc	reference	0	0.4834	-0.2251472	0.282564	0.4256	0	--+--+	4821	16	0	570305	1199	3	1221	0.6994684219758269
Hospitalized	ENSG00000141503	MINK1	17	4833340	Hospitalized.M3.MAF_1.perc	reference	0	0.5284	-0.1316297	0.1651978	0.4256	0	?--+-+	10394	53	0	581455	2741	2	2798	0.43690158877030194
Susceptibility	ENSG00000108518	PFN1	17	4945652	Susceptibility.M3.MAF_1.perc	reference	0	0.8132	-0.5760874	0.7230111	0.4256	0	??-??-	20174	1	0	502478	42	0	43	0.7576665756727625
Susceptibility	ENSG00000121053	EPX	17	58192726	Susceptibility.M3.MAF_1.perc	reference	0	0.5001	-0.0325539	0.0408624	0.4256	0	+?----	27268	681	2	591872	15831	42	16600	0.27733219149022087
Severe	ENSG00000122085	MTERF4	2	241072169	Severe.M4.MAF_0.1.perc	reference	0	0.8534	-0.2175836	0.2731062	0.4256	0	---?--	4690	17	0	569460	2550	2	2571	0.7222441633199974
Severe	ENSG00000163673	DCLK3	3	36712422	Severe.M4.MAF_0.1.perc	reference	0	0.8938	-0.2042181	0.2563262	0.4256	0	?-----	4208	20	1	564263	3968	0	3990	0.646775484185205
Susceptibility	ENSG00000157693	TMEM268	9	114611206	Susceptibility.M4.MAF_0.1.perc	reference	0	0.9064	0.0880238	0.1104849	0.4256	0	+?+--+	27118	100	0	591855	2094	0	2194	0.7149113673863302
Hospitalized	ENSG00000204843	DCTN1	2	74361154	Hospitalized.M4.MAF_1.perc	reference	0	0.6481	-0.0565341	0.0709621	0.4256	0	?---+-	12124	277	0	583311	17470	27	17801	0.4219918463825685
Hospitalized	ENSG00000273983	H3C8	6	26269405	Hospitalized.M4.MAF_1.perc	reference	0	0.7114	-0.190471	0.2390439	0.4256	0	?--+?-	10645	25	0	564801	1514	1	1541	0.583479714953095
Hospitalized	ENSG00000197632	SERPINB2	18	63871692	Hospitalized.M4.MAF_1.perc	reference	0	0.5059	-0.079664	0.0999942	0.4256	0	?-+---	11603	130	0	581419	8850	16	9012	0.612384860073578
Susceptibility	ENSG00000144355	DLX1	2	172084740	Susceptibility.M4.MAF_1.perc	reference	41.7	0.1437	-0.2907089	0.3649049	0.4256	0.2403944	-?+-+-	25608	42	1	584639	742	0	786	0.24464777527517154
Susceptibility	ENSG00000163689	CFAP20DC	3	58717365	Susceptibility.M4.MAF_1.perc	reference	0	0.9756	0.0580584	0.0728694	0.4256	0	-+++-+	27679	232	0	595665	4816	4	5056	0.8595784437877512
Hospitalized	ENSG00000070190	DAPP1	4	99816827	Hospitalized.M1.MAF_0.1.perc	reference	44.4	0.1451	0.8659549	1.0871097	0.4257	1.9407108	?-+-?+	7598	3	0	563399	122	0	125	0.007201818006704931
Hospitalized	ENSG00000152503	TRIM36	5	115124762	Hospitalized.M1.MAF_0.1.perc	reference	0	0.447	0.4824551	0.6057214	0.4257	0	?+--++	8464	6	0	576230	206	1	214	0.27929948664067794
Hospitalized	ENSG00000171435	KSR2	12	117453012	Hospitalized.M1.MAF_0.1.perc	reference	0	0.9974	-1.0220503	1.2831768	0.4257	0	?--+??	5635	1	0	511341	64	0	65	0.8340104011049585
Susceptibility	ENSG00000238269	PAGE2B	23	55075030	Susceptibility.M1.MAF_0.1.perc	reference	0	0.9796	-0.859084	1.0785745	0.4257	0	-?-???	20907	0	0	518620	15	4	23	0.35927299927754364
Hospitalized	ENSG00000141934	PLPP2	19	281040	Hospitalized.M1.MAF_1.perc	reference	22.3	0.2725	0.4561688	0.572696	0.4257	0.3985728	?+--+-	9675	13	0	577892	450	0	463	0.004610778392689886
Susceptibility	ENSG00000100823	APEX1	14	20455191	Susceptibility.M1.MAF_1.perc	reference	58.5	0.04694	0.6216236	0.7803886	0.4257	1.4253008	+?-+--	26526	33	0	589486	824	0	857	0.09759857988253899
Susceptibility	ENSG00000238269	PAGE2B	23	55075030	Susceptibility.M1.MAF_1.perc	reference	0	0.9796	-0.859084	1.0785745	0.4257	0	-?-???	20907	0	0	518620	15	4	23	0.35927299927754364
Severe	ENSG00000275023	MLLT6	17	38705273	Severe.M3.MAF_0.1.perc	reference	0	0.8083	0.4460974	0.5600509	0.4257	0	+++---	4403	8	0	565447	139	0	147	0.44702415299358433
Hospitalized	ENSG00000178988	MRFAP1L1	4	6707701	Hospitalized.M3.MAF_0.1.perc	reference	0	0.9366	0.6375593	0.8004379	0.4257	0	?+--?-	7277	2	0	552778	50	0	52	0.5421240453434631
Susceptibility	ENSG00000167644	C19orf33	19	38304164	Susceptibility.M3.MAF_0.1.perc	reference	0	0.5267	0.3307199	0.4151911	0.4257	0	-?+--+	24402	9	0	585834	123	0	132	0.751540610419337
Susceptibility	ENSG00000238269	PAGE2B	23	55075030	Susceptibility.M3.MAF_0.1.perc	reference	0	0.9796	-0.859084	1.0785745	0.4257	0	-?-???	20907	0	0	518620	15	4	23	0.35927299927754364
Severe	ENSG00000007001	UPP2	2	157876702	Severe.M3.MAF_1.perc	reference	0	0.898	-0.3783623	0.4750326	0.4257	0	?--?+-	3932	4	0	566388	765	1	771	0.4306905920750466
Severe	ENSG00000275023	MLLT6	17	38705273	Severe.M3.MAF_1.perc	reference	0	0.8083	0.4460974	0.5600509	0.4257	0	+++---	4403	8	0	565447	139	0	147	0.44702415299358433
Hospitalized	ENSG00000178988	MRFAP1L1	4	6707701	Hospitalized.M3.MAF_1.perc	reference	0	0.9366	0.6375593	0.8004379	0.4257	0	?+--?-	7277	2	0	552778	50	0	52	0.5421240453434631
Hospitalized	ENSG00000130643	CALY	10	133324072	Hospitalized.M3.MAF_1.perc	reference	0	0.5355	0.2546214	0.319627	0.4257	0	?+-++-	9517	16	0	565936	891	0	907	0.9485686394094993
Susceptibility	ENSG00000037280	FLT4	5	180601506	Susceptibility.M3.MAF_1.perc	reference	0	0.6308	-0.1478169	0.1855805	0.4257	0	+?-+-+	26824	39	0	589799	685	0	724	0.42633221146659983
Severe	ENSG00000179588	ZFPM1	16	88453280	Severe.M4.MAF_0.1.perc	reference	0	0.8799	-0.1315121	0.1650945	0.4257	0	?-----	4331	48	0	565779	6673	3	6727	0.6573785347582841
Susceptibility	ENSG00000186925	KRTAP19-6	21	30541535	Susceptibility.M4.MAF_0.1.perc	reference	32	0.2082	0.5781689	0.7258075	0.4257	0.8382738	+?-+--	24210	9	0	573571	183	0	192	0.9958356464555977
Hospitalized	ENSG00000164284	GRPEL2	5	149345430	Hospitalized.M4.MAF_1.perc	reference	18.9	0.2942	0.2370506	0.297562	0.4257	0.1007652	?-++-+	10740	42	0	567211	2083	1	2127	0.7624925102642586
Susceptibility	ENSG00000255713	OR4D2	17	58166982	Susceptibility.M4.MAF_1.perc	reference	0	0.9646	-0.07201	0.0904018	0.4257	0	+?----	26589	133	0	578187	3021	1	3156	0.38515833994226084
Severe	ENSG00000123179	EBPL	13	49660674	Severe.M1.MAF_0.1.perc	reference	0	0.9984	-0.6580679	0.8263285	0.4258	0	?---?-	3538	1	0	560939	231	1	234	0.8462446745072955
Hospitalized	ENSG00000040731	CDH10	5	24487100	Hospitalized.M1.MAF_0.1.perc	reference	0	0.9881	-0.5587355	0.701588	0.4258	0	?--??-	7044	2	0	562032	155	0	157	0.3133625680186196
Hospitalized	ENSG00000140848	CPNE2	16	57092583	Hospitalized.M1.MAF_0.1.perc	reference	0	0.9452	-0.5703441	0.7161601	0.4258	0	?--???	6657	1	0	565080	180	0	181	0.3996052757718206
Susceptibility	ENSG00000141756	FKBP10	17	41812680	Susceptibility.M1.MAF_0.1.perc	reference	0	0.9104	-0.1600049	0.2009093	0.4258	0	+?-+--	26275	24	0	586942	617	0	641	0.22459921130619753
Hospitalized	ENSG00000140848	CPNE2	16	57092583	Hospitalized.M1.MAF_1.perc	reference	0	0.9452	-0.5703441	0.7161601	0.4258	0	?--???	6657	1	0	565080	180	0	181	0.3996052757718206
Susceptibility	ENSG00000140534	TICRR	15	89575469	Susceptibility.M1.MAF_1.perc	reference	33.5	0.1983	0.3483307	0.4373831	0.4258	0.3099126	-?-++-	25128	35	0	588685	655	0	690	0.7178051361689912
Susceptibility	ENSG00000141756	FKBP10	17	41812680	Susceptibility.M1.MAF_1.perc	reference	0	0.9104	-0.1600049	0.2009093	0.4258	0	+?-+--	26275	24	0	586942	617	0	641	0.22459921130619753
Severe	ENSG00000155438	NIFK	2	121726945	Severe.M3.MAF_0.1.perc	reference	32.3	0.2061	0.7587563	0.9528154	0.4258	1.3851724	?-+---	4235	6	0	566541	803	0	809	0.5619812103931857
Susceptibility	ENSG00000205678	TECRL	4	64275257	Susceptibility.M3.MAF_0.1.perc	reference	0	0.9917	-0.1281876	0.1609562	0.4258	0	-?----	26180	40	0	589366	990	0	1030	0.1949741348875818
Susceptibility	ENSG00000183160	TMEM119	12	108589851	Susceptibility.M3.MAF_0.1.perc	reference	0	0.7413	0.1648818	0.2070162	0.4258	0	+?+---	23541	32	0	563882	607	1	641	0.21290125278043792
Severe	ENSG00000028137	TNFRSF1B	1	12166991	Severe.M3.MAF_1.perc	reference	44.6	0.125	0.8036358	1.00902	0.4258	1.9158181	?+++--	3698	8	0	565751	100	0	108	0.010170958363140255
Severe	ENSG00000168710	AHCYL1	1	109984765	Severe.M3.MAF_1.perc	reference	0	0.9469	0.3986493	0.5005818	0.4258	0	?+--+-	3811	6	0	554355	518	1	526	0.6230362285699806
Severe	ENSG00000067113	PLPP1	5	55424854	Severe.M3.MAF_1.perc	reference	10.4	0.3277	0.4694571	0.5894933	0.4258	0.2180507	?++??-	3409	6	0	562194	868	0	874	0.1241860490580579
Hospitalized	ENSG00000100852	ARHGAP5	14	32076114	Hospitalized.M3.MAF_1.perc	reference	64.4	0.02411	0.2950664	0.3705275	0.4258	0.3223309	?-+--+	10082	65	0	567842	5155	0	5220	0.12780181948577643
Hospitalized	ENSG00000137815	RTF1	15	41408408	Hospitalized.M3.MAF_1.perc	reference	32.6	0.2168	0.4877257	0.6124397	0.4258	0.5033822	?-++?-	8617	15	0	565955	653	0	668	0.773645207604682
Hospitalized	ENSG00000060558	GNA15	19	3136033	Hospitalized.M3.MAF_1.perc	reference	0	0.7883	0.2772914	0.3481657	0.4258	0	?+---+	10531	15	0	567083	614	0	629	0.46661242219929744
Hospitalized	ENSG00000158480	SPATA2	20	49903391	Hospitalized.M3.MAF_1.perc	reference	14	0.3252	0.2865255	0.359787	0.4258	0.1185355	?+---+	9291	28	0	524039	1053	1	1083	0.5618770042454595
Susceptibility	ENSG00000145545	SRD5A1	5	6633427	Susceptibility.M3.MAF_1.perc	reference	0	0.9953	-0.2374005	0.2981186	0.4258	0	-?----	24229	11	0	574503	331	0	342	0.32902710894150156
Susceptibility	ENSG00000086827	ZW10	11	113733187	Susceptibility.M3.MAF_1.perc	reference	0	0.8831	-0.0665522	0.0835593	0.4258	0	-?----	26707	153	0	591165	3619	3	3778	0.4230529626980448
Susceptibility	ENSG00000214518	KRTAP2-2	17	41054498	Susceptibility.M3.MAF_1.perc	reference	0	0.6157	-0.1454893	0.1826789	0.4258	0	-?-+?-	23302	29	2	571101	877	4	918	0.4028468266708525
Severe	ENSG00000090339	ICAM1	19	10271093	Severe.M4.MAF_0.1.perc	reference	2.5	0.4002	-0.1491834	0.187317	0.4258	0.0069222	----++	4606	18	0	566129	3407	1	3427	0.37922659084404975
Susceptibility	ENSG00000091972	CD200	3	112332347	Susceptibility.M4.MAF_0.1.perc	reference	0	0.7891	-0.1231921	0.1546751	0.4258	0	-?---+	24763	42	0	573402	1073	1	1117	0.7829663507882636
Susceptibility	ENSG00000145936	KCNMB1	5	170374671	Susceptibility.M4.MAF_0.1.perc	reference	0	0.9876	-0.0801019	0.100581	0.4258	0	-?-+--	25333	104	0	574656	2653	1	2759	0.7803588515715181
Susceptibility	ENSG00000170537	TMC7	16	18983934	Susceptibility.M4.MAF_0.1.perc	reference	48.9	0.09835	0.1683756	0.2114202	0.4258	0.092061	+?-+-+	27126	209	0	591861	4954	2	5167	0.7860441887805588
Hospitalized	ENSG00000183318	SPDYE4	17	8753106	Hospitalized.M4.MAF_1.perc	reference	44.6	0.125	0.3872611	0.4862859	0.4258	0.4967505	?-+++-	11361	66	0	579722	4444	6	4522	0.42148927223233823
Susceptibility	ENSG00000162641	AKNAD1	1	108815898	Susceptibility.M4.MAF_1.perc	reference	0	0.7419	0.0505439	0.0634721	0.4258	0	+-++-+	28017	311	0	596178	6309	9	6638	0.5258040309686424
Susceptibility	ENSG00000198099	ADH4	4	99123657	Susceptibility.M4.MAF_1.perc	reference	11	0.3454	0.0852906	0.1070859	0.4258	0.0119761	+++++-	27649	326	0	593695	7398	9	7742	0.9849041781378061
Susceptibility	ENSG00000108878	CACNG1	17	67044554	Susceptibility.M4.MAF_1.perc	reference	0	0.8851	-0.0789787	0.09917	0.4258	0	-?----	27079	115	0	591673	2620	0	2735	0.881801585119614
Severe	ENSG00000129625	REEP5	5	112876385	Severe.M1.MAF_0.1.perc	reference	16	0.3041	0.9640908	1.21076	0.4259	1.0937694	?++??-	3299	2	0	560889	193	0	195	0.8992048092936245
Severe	ENSG00000086730	LAT2	7	74199652	Severe.M1.MAF_0.1.perc	reference	0	0.5609	0.7965634	1.0005028	0.4259	0	?++??-	2110	0	0	559712	164	0	164	0.8052717535863837
Hospitalized	ENSG00000139626	ITGB7	12	53191323	Hospitalized.M1.MAF_0.1.perc	reference	40.8	0.1491	0.890833	1.1187842	0.4259	2.1690598	?----+	8205	6	0	574975	305	0	311	0.6551788696604637
Hospitalized	ENSG00000128165	ADM2	22	50481543	Hospitalized.M1.MAF_0.1.perc	reference	0	0.8854	0.3752954	0.4713022	0.4259	0	?++-?-	6567	6	0	573804	364	0	370	0.5860800899408816
Severe	ENSG00000086730	LAT2	7	74199652	Severe.M1.MAF_1.perc	reference	0	0.5609	0.7965634	1.0005028	0.4259	0	?++??-	2110	0	0	559712	164	0	164	0.8052717535863837
Severe	ENSG00000142166	IFNAR1	21	33324429	Severe.M1.MAF_1.perc	reference	0	0.7948	0.5859719	0.7359747	0.4259	0	?+-?--	2158	2	0	562074	379	0	381	0.13800239574252135
Hospitalized	ENSG00000105705	SUGP1	19	19276018	Hospitalized.M1.MAF_1.perc	reference	0	0.9705	-0.3705796	0.4654238	0.4259	0	?---?-	8197	6	0	565403	383	0	389	0.44070881314536187
Hospitalized	ENSG00000128165	ADM2	22	50481543	Hospitalized.M1.MAF_1.perc	reference	0	0.8854	0.3752954	0.4713022	0.4259	0	?++-?-	6567	6	0	573804	364	0	370	0.5860800899408816
Susceptibility	ENSG00000167741	GGT6	17	4556927	Susceptibility.M1.MAF_1.perc	reference	0	0.9693	0.2196613	0.2758817	0.4259	0	+?++??	25082	19	0	573536	323	0	342	0.3362284242143041
Susceptibility	ENSG00000099956	SMARCB1	22	23786931	Susceptibility.M1.MAF_1.perc	reference	0	0.436	0.4533461	0.5693284	0.4259	0	??+--?	21769	5	0	558950	104	0	109	0.19363048715936168
Susceptibility	ENSG00000183035	CYLC1	23	83861126	Susceptibility.M1.MAF_1.perc	reference	0	0.6451	-0.1480813	0.1859804	0.4259	0	??--?-	19784	24	4	506633	528	185	930	0.270711022131077
Severe	ENSG00000103024	NME3	16	1770286	Severe.M3.MAF_0.1.perc	reference	0	0.9824	-0.4366336	0.5484337	0.4259	0	?-----	3887	4	0	563178	422	0	426	0.22630830885461284
Susceptibility	ENSG00000163285	GABRG1	4	46035769	Susceptibility.M3.MAF_0.1.perc	reference	0	0.9173	-0.1086053	0.1363956	0.4259	0	+?----	25628	52	0	576479	1350	0	1402	0.7252786852418518
Susceptibility	ENSG00000101052	IFT52	20	43590937	Susceptibility.M3.MAF_0.1.perc	reference	35.7	0.1833	0.279102	0.3505422	0.4259	0.2173793	-?-+-+	26353	60	0	579942	1360	1	1422	0.2044749119046813
Susceptibility	ENSG00000157483	MYO1E	15	59132434	Susceptibility.M3.MAF_1.perc	reference	56.6	0.05603	0.1468935	0.1844877	0.4259	0.0791039	-?-+++	27126	199	0	591861	4403	4	4610	0.22115689308325184
Severe	ENSG00000044574	HSPA5	9	125234853	Severe.M4.MAF_0.1.perc	reference	0	0.9114	-0.2681409	0.3367662	0.4259	0	?-++?-	4104	9	0	566185	1614	0	1623	0.400513338781365
Hospitalized	ENSG00000197769	MAP1LC3C	1	241995490	Hospitalized.M4.MAF_0.1.perc	reference	0	0.6216	0.3125392	0.3924852	0.4259	0	?++-+-	9842	13	0	576381	487	1	502	0.4570762414270046
Hospitalized	ENSG00000053524	MCF2L2	3	183178043	Hospitalized.M4.MAF_0.1.perc	reference	29.4	0.2258	0.1789313	0.2247225	0.4259	0.0772089	?++++-	11965	125	0	583118	6137	3	6268	0.8613350087305571
Hospitalized	ENSG00000175073	VCPIP1	8	66628487	Hospitalized.M4.MAF_0.1.perc	reference	0	0.9565	0.1134583	0.1424994	0.4259	0	-+--++	11956	87	0	573877	4079	1	4168	0.6948567306553397
Hospitalized	ENSG00000141837	CACNA1A	19	13206442	Hospitalized.M4.MAF_0.1.perc	reference	6	0.3726	-0.087301	0.1096345	0.4259	0.0079369	?+----	12124	235	0	583311	14359	3	14600	0.1554975066479206
Susceptibility	ENSG00000107249	GLIS3	9	3824127	Susceptibility.M4.MAF_0.1.perc	reference	58.7	0.03331	-0.1558347	0.19573	0.4259	0.1023056	+-----	27649	372	1	593695	9016	3	9396	0.4007912711593131
Severe	ENSG00000229937	PRPS1L1	7	18026770	Severe.M4.MAF_1.perc	reference	0	0.8109	-0.2228261	0.2798564	0.4259	0	--+--?	2855	29	0	49941	712	1	743	0.05084293573759275
Susceptibility	ENSG00000141127	PRPSAP2	17	18840085	Susceptibility.M4.MAF_1.perc	reference	26.3	0.2459	0.241179	0.3028786	0.4259	0.1389152	+?++--	26182	143	2	578755	3174	2	3325	0.6029049467722927
Severe	ENSG00000214324	C3orf56	3	127193131	Severe.M1.MAF_0.1.perc	reference	0	0.6926	1.287581	1.617472	0.426	0	?+-???	402	0	0	32686	12	0	12	0.4576274085655053
Severe	ENSG00000079689	SCGN	6	25652201	Severe.M1.MAF_0.1.perc	reference	0	0.9952	-0.8983211	1.1285577	0.426	0	?--?--	1847	1	0	528518	171	0	172	0.7511972307875554
Severe	ENSG00000091622	PITPNM3	17	6451263	Severe.M1.MAF_0.1.perc	reference	0	0.9968	0.5857909	0.735807	0.426	0	?+-??-	2110	3	0	559711	369	1	374	0.5359056435816354
Severe	ENSG00000142227	EMP3	19	48321509	Severe.M1.MAF_0.1.perc	reference	0	0.9997	-1.0839219	1.3616343	0.426	0	?--??-	3269	0	0	551405	94	0	94	0.38465738392021037
Severe	ENSG00000101251	SEL1L2	20	13849247	Severe.M1.MAF_0.1.perc	reference	7.3	0.3566	0.4128813	0.5186134	0.426	0.1387438	?++?--	4421	8	0	569035	666	0	674	0.30815575561688036
Hospitalized	ENSG00000164430	CGAS	6	73413515	Hospitalized.M1.MAF_0.1.perc	reference	0	0.9895	-0.367524	0.4617182	0.426	0	?--?--	8629	5	0	561724	379	0	384	0.732582947416686
Susceptibility	ENSG00000164253	WDR41	5	77425970	Susceptibility.M1.MAF_0.1.perc	reference	0	0.9335	-0.1516829	0.1905529	0.426	0	-?----	24551	27	0	589646	709	0	736	0.4298678692563571
Susceptibility	ENSG00000242689	CNTF	11	58622665	Susceptibility.M1.MAF_0.1.perc	reference	0	0.9147	0.3703708	0.4652433	0.426	0	+?+-+-	24223	9	0	556945	120	0	129	0.3981276128666144
Severe	ENSG00000079689	SCGN	6	25652201	Severe.M1.MAF_1.perc	reference	0	0.9952	-0.8983211	1.1285577	0.426	0	?--?--	1847	1	0	528518	171	0	172	0.7511972307875554
Severe	ENSG00000091622	PITPNM3	17	6451263	Severe.M1.MAF_1.perc	reference	0	0.9968	0.5857909	0.735807	0.426	0	?+-??-	2110	3	0	559711	369	1	374	0.5359056435816354
Hospitalized	ENSG00000198851	CD3E	11	118304730	Hospitalized.M1.MAF_1.perc	reference	0	0.9305	0.6533415	0.8207648	0.426	0	?+-+?-	7123	5	0	552849	99	0	104	0.8835796647596413
Susceptibility	ENSG00000242689	CNTF	11	58622665	Susceptibility.M1.MAF_1.perc	reference	0	0.9147	0.3703708	0.4652433	0.426	0	+?+-+-	24223	9	0	556945	120	0	129	0.3981276128666144
Susceptibility	ENSG00000283439	SPEM3	17	7428857	Susceptibility.M1.MAF_1.perc	reference	0	0.8995	0.7159943	0.8995126	0.426	0	??+---	1506	5	0	1578	5	0	10	0.40609699063307575
Hospitalized	ENSG00000137392	CLPS	6	35794982	Hospitalized.M3.MAF_0.1.perc	reference	0	0.9916	-0.6021579	0.7563688	0.426	0	?-?-?-	7840	1	0	545127	160	0	161	0.48200148862670095
Susceptibility	ENSG00000123104	ITPR2	12	26335352	Susceptibility.M3.MAF_0.1.perc	reference	2.4	0.4011	-0.0790291	0.0992671	0.426	0.0045016	-+-+--	27898	169	0	595984	4120	2	4293	0.6990822354403052
Susceptibility	ENSG00000108639	SYNGR2	17	78168581	Susceptibility.M3.MAF_0.1.perc	reference	43.8	0.1135	0.3734645	0.4691273	0.426	0.4975367	-++-+-	25748	87	0	592281	1764	0	1851	0.2813094620732898
Severe	ENSG00000120253	NUP43	6	149724315	Severe.M3.MAF_1.perc	reference	0	0.8535	-0.3462717	0.4349977	0.426	0	+--?--	4012	5	0	565126	871	0	876	0.5395842405607767
Hospitalized	ENSG00000137392	CLPS	6	35794982	Hospitalized.M3.MAF_1.perc	reference	0	0.9916	-0.6021579	0.7563688	0.426	0	?-?-?-	7840	1	0	545127	160	0	161	0.48200148862670095
Susceptibility	ENSG00000049883	PTCD2	5	72320367	Susceptibility.M3.MAF_1.perc	reference	71.7	0.006938	0.5008683	0.629125	0.426	1.2831387	-?--++	26862	45	0	590805	1044	0	1089	0.5340501004956967
Susceptibility	ENSG00000107242	PIP5K1B	9	68705240	Susceptibility.M3.MAF_1.perc	reference	0	0.6524	0.1562066	0.1962298	0.426	0	-?+--+	26948	36	0	591172	636	1	674	0.8370429298118043
Severe	ENSG00000163110	PDLIM5	4	94451857	Severe.M4.MAF_0.1.perc	reference	0	0.7456	-0.1505853	0.1891544	0.426	0	+--+--	4759	33	0	569982	4913	0	4946	0.7510824057331722
Hospitalized	ENSG00000132694	ARHGEF11	1	156934840	Hospitalized.M4.MAF_0.1.perc	reference	0	0.6316	0.0881873	0.1107902	0.426	0	?+-+--	12064	140	1	583218	6974	2	7120	0.37647830891431394
Hospitalized	ENSG00000125409	TEKT3	17	15303811	Hospitalized.M4.MAF_0.1.perc	reference	0	0.8996	-0.1110205	0.1394596	0.426	0	?-+-+-	12094	74	0	571519	4427	7	4515	0.6735522848876492
Susceptibility	ENSG00000224051	CPTP	1	1324756	Susceptibility.M4.MAF_0.1.perc	reference	0	0.5494	0.0833217	0.1046699	0.426	0	-?++++	25717	108	0	590763	2475	0	2583	0.4164286116832808
Susceptibility	ENSG00000161203	AP2M1	3	184174689	Susceptibility.M4.MAF_0.1.perc	reference	61.4	0.03455	0.4348504	0.546242	0.426	0.7500117	-?-++-	25463	30	0	584073	757	1	789	0.4969541002097789
Susceptibility	ENSG00000162078	ZG16B	16	2830169	Susceptibility.M4.MAF_0.1.perc	reference	0	0.7934	-0.0747488	0.0938931	0.426	0	-?--++	26160	118	0	586448	3076	0	3194	0.5857154109478178
Severe	ENSG00000174799	CEP135	4	55948871	Severe.M4.MAF_1.perc	reference	0	0.4188	-0.1027412	0.129068	0.426	0	--++-+	4883	118	0	570490	12290	12	12432	0.3941393925451919
Hospitalized	ENSG00000071537	SEL1L	14	81471547	Hospitalized.M4.MAF_1.perc	reference	0	0.7989	0.0846072	0.1062852	0.426	0	?+---+	11146	131	1	579799	7523	7	7670	0.34627347558841504
Susceptibility	ENSG00000166147	FBN1	15	48408313	Susceptibility.M4.MAF_1.perc	reference	0	0.7803	-0.0294136	0.03695	0.426	0	-?----	27126	858	2	591861	19731	8	20609	0.2734488553627581
Severe	ENSG00000090020	SLC9A1	1	27098809	Severe.M1.MAF_0.1.perc	reference	0	0.4143	0.7680973	0.964994	0.4261	0	?++??-	1690	1	0	550414	234	0	235	0.1989762808247985
Severe	ENSG00000075290	WNT8B	10	100463009	Severe.M1.MAF_0.1.perc	reference	0	1	-0.9967173	1.2522804	0.4261	0	?--??-	1690	0	0	550414	178	0	178	0.21865365701393447
Hospitalized	ENSG00000142657	PGD	1	10398592	Hospitalized.M1.MAF_0.1.perc	reference	0	0.833	0.7165859	0.9003418	0.4261	0	?+-??-	6724	2	0	562394	102	0	104	0.20479498259150453
Susceptibility	ENSG00000243989	ACY1	3	51983340	Susceptibility.M1.MAF_0.1.perc	reference	0	0.8073	-0.1519183	0.1908986	0.4261	0	-?-+--	26075	24	0	591160	684	0	708	0.668259441494818
Susceptibility	ENSG00000065154	OAT	10	124397303	Susceptibility.M1.MAF_0.1.perc	reference	43.6	0.1497	0.8518117	1.0701836	0.4261	2.0783511	+?--+?	22500	16	0	576331	490	0	506	0.4489386147441105
Susceptibility	ENSG00000258436	RNASE12	14	20590193	Susceptibility.M1.MAF_0.1.perc	reference	0	0.9782	0.4345027	0.5459345	0.4261	0	??++-+	21967	6	0	557666	63	0	69	0.31335681245843844
Susceptibility	ENSG00000053747	LAMA3	18	23689453	Susceptibility.M1.MAF_0.1.perc	reference	4.8	0.3793	-0.1330805	0.1672119	0.4261	0.0154113	-?+---	27126	68	0	591861	1532	0	1600	0.873853206967543
Severe	ENSG00000029559	IBSP	4	87799554	Severe.M1.MAF_1.perc	reference	0	0.9788	-0.4590535	0.5767831	0.4261	0	?-----	2400	0	0	562124	310	0	310	0.4240298560447554
Severe	ENSG00000075290	WNT8B	10	100463009	Severe.M1.MAF_1.perc	reference	0	1	-0.9967173	1.2522804	0.4261	0	?--??-	1690	0	0	550414	178	0	178	0.21865365701393447
Hospitalized	ENSG00000142657	PGD	1	10398592	Hospitalized.M1.MAF_1.perc	reference	0	0.833	0.7165859	0.9003418	0.4261	0	?+-??-	6724	2	0	562394	102	0	104	0.20479498259150453
Susceptibility	ENSG00000111325	OGFOD2	12	122974580	Susceptibility.M1.MAF_1.perc	reference	0	0.9183	-0.1559135	0.195901	0.4261	0	+?----	25511	28	0	590007	673	0	701	0.9177439463038667
Susceptibility	ENSG00000155666	KDM8	16	27203508	Susceptibility.M1.MAF_1.perc	reference	0	0.5011	-0.2667437	0.3351664	0.4261	0	+?---?	23720	19	0	564919	211	0	230	0.9521155109711221
Severe	ENSG00000091009	RBM27	5	146203605	Severe.M3.MAF_0.1.perc	reference	32	0.2082	0.6125228	0.7696556	0.4261	0.9637872	?+--+-	4475	12	0	569682	1226	1	1240	0.14134964688215568
Severe	ENSG00000161082	CELF5	19	3224661	Severe.M3.MAF_0.1.perc	reference	0	0.8395	0.6645335	0.8350086	0.4261	0	?++?+-	2213	2	0	564540	241	0	243	0.6923881675740539
Hospitalized	ENSG00000127838	PNKD	2	218270392	Hospitalized.M3.MAF_0.1.perc	reference	63.5	0.02693	0.5029475	0.6319427	0.4261	0.963882	?-++-+	11527	35	0	581638	2712	0	2747	0.7411516565896468
Hospitalized	ENSG00000105954	NPVF	7	25224570	Hospitalized.M3.MAF_0.1.perc	reference	0	0.9984	-0.4797029	0.6027194	0.4261	0	?-----	9749	5	0	576109	207	0	212	0.34996860107749517
Susceptibility	ENSG00000262484	CCER2	19	38908980	Susceptibility.M3.MAF_0.1.perc	reference	0	0.7952	-0.3268726	0.4107375	0.4261	0	-?---?	18813	5	0	471909	177	0	182	0.6838578728891078
Susceptibility	ENSG00000198881	ASB12	23	64224194	Susceptibility.M3.MAF_0.1.perc	reference	0	0.8521	-0.1634564	0.2053578	0.4261	0	+?--+-	24750	13	2	536587	165	96	374	0.4356912255234069
Hospitalized	ENSG00000164068	RNF123	3	49689538	Hospitalized.M3.MAF_1.perc	reference	5.5	0.3757	0.1234208	0.1550694	0.4261	0.0144816	?-++++	12017	114	1	583030	6065	3	6187	0.43177144814161755
Hospitalized	ENSG00000109472	CPE	4	165361194	Hospitalized.M3.MAF_1.perc	reference	5.7	0.3742	0.3506435	0.4405463	0.4261	0.1135053	?++-+-	9018	15	0	553230	653	0	668	0.7189770149430597
Hospitalized	ENSG00000103269	RHBDL1	16	675671	Hospitalized.M3.MAF_1.perc	reference	0	0.7111	-0.0826541	0.1038417	0.4261	0	?-+---	10876	112	1	567639	8625	19	8777	0.8607662739409864
Severe	ENSG00000117016	RIMS3	1	40620680	Severe.M4.MAF_0.1.perc	reference	0	0.99	-0.2953154	0.3710237	0.4261	0	?---+-	4301	16	0	567687	1980	0	1996	0.5585074893118475
Severe	ENSG00000205572	SERF1B	5	70025247	Severe.M4.MAF_0.1.perc	reference	0	0.9542	-1.2382059	1.5558812	0.4261	0	?-???-	2072	0	0	509640	25	0	25	0.4261
Severe	ENSG00000164953	TMEM67	8	93754844	Severe.M4.MAF_0.1.perc	reference	6.2	0.3771	-0.1906702	0.239593	0.4261	0.0368473	----++	4906	43	0	570620	6925	4	6976	0.015354989483777544
Severe	ENSG00000119321	FKBP15	9	113161006	Severe.M4.MAF_0.1.perc	reference	26.5	0.2356	0.2740498	0.3443009	0.4261	0.1861219	--+--+	4906	49	0	570620	6714	3	6769	0.5848990676114529
Severe	ENSG00000170953	OR8B12	11	124539635	Severe.M4.MAF_0.1.perc	reference	0	0.7742	-0.2486281	0.3124024	0.4261	0	?-+---	4219	7	0	565079	1648	2	1659	0.3051637230490437
Hospitalized	ENSG00000164574	GALNT10	5	154190730	Hospitalized.M4.MAF_0.1.perc	reference	0	0.4749	0.1129052	0.1418672	0.4261	0	?+--++	11661	83	0	581694	4026	1	4111	0.7314632468542145
Susceptibility	ENSG00000164038	SLC9B2	4	103019868	Susceptibility.M4.MAF_0.1.perc	reference	0	0.5533	-0.0717022	0.0900905	0.4261	0	-?---+	26375	132	0	578170	3286	1	3420	0.2943447023306959
Susceptibility	ENSG00000198887	SMC5	9	70258978	Susceptibility.M4.MAF_0.1.perc	reference	0	0.9489	0.05818	0.0731084	0.4261	0	+?++++	27126	224	0	591861	4956	3	5186	0.832679291410785
Susceptibility	ENSG00000141480	ARRB2	17	4710596	Susceptibility.M4.MAF_0.1.perc	reference	0.6	0.4028	-0.0951366	0.1195238	0.4261	0.0015054	-?--++	25175	78	0	588873	1959	0	2037	0.9988041611935017
Susceptibility	ENSG00000166289	PLEKHF1	19	29665459	Susceptibility.M4.MAF_0.1.perc	reference	29.5	0.2251	-0.2066561	0.2596599	0.4261	0.106609	-?+---	25646	156	0	584839	3672	1	3830	0.8642535698362624
Severe	ENSG00000205572	SERF1B	5	70025247	Severe.M4.MAF_1.perc	reference	0	0.9542	-1.2382059	1.5558812	0.4261	0	?-???-	2072	0	0	509640	25	0	25	0.4261
Severe	ENSG00000133678	TMEM254	10	80078646	Severe.M4.MAF_1.perc	reference	0	0.5211	-0.1866939	0.2345623	0.4261	0	--+++-	4707	32	0	569699	2692	3	2730	0.5399064342911675
Hospitalized	ENSG00000197181	PIWIL2	8	22275316	Hospitalized.M4.MAF_1.perc	reference	0	0.4272	-0.0566487	0.071183	0.4261	0	----+-	12184	283	0	588228	17112	33	17461	0.6678246919895339
Hospitalized	ENSG00000198121	LPAR1	9	110873263	Hospitalized.M4.MAF_1.perc	reference	21.3	0.279	0.25879219999999997	0.3251435	0.4261	0.118202	?-+-+-	10139	30	0	564645	1479	0	1509	0.9108127791153978
Susceptibility	ENSG00000276409	CCL14	17	35983288	Susceptibility.M4.MAF_1.perc	reference	9.6	0.3515	-0.1506191	0.1892584	0.4261	0.0271698	-?+---	24587	57	0	584792	1407	0	1464	0.6118964498628472
Susceptibility	ENSG00000196357	ZNF565	19	36182276	Susceptibility.M4.MAF_1.perc	reference	37.5	0.1713	0.1667387	0.2095084	0.4261	0.0711702	+?-++-	26366	86	1	589216	1862	1	1952	0.5483690102964202
Severe	ENSG00000011600	TYROBP	19	35904401	Severe.M1.MAF_0.1.perc	reference	0	1	-1.0421298	1.3096505	0.4262	0	?--??-	1841	0	0	551218	156	0	156	0.33076509213885463
Hospitalized	ENSG00000221855	TAS2R41	7	143477873	Hospitalized.M1.MAF_0.1.perc	reference	0	0.878	0.4095944	0.5147895	0.4262	0	?++?++	7142	8	0	563350	275	0	283	0.651432613437952
Hospitalized	ENSG00000080823	MOK	14	102224500	Hospitalized.M1.MAF_0.1.perc	reference	0	0.6915	0.2213672	0.2782098	0.4262	0	?+--++	10627	21	0	580525	1022	1	1045	0.7020223777763426
Susceptibility	ENSG00000164329	TENT2	5	79612120	Susceptibility.M1.MAF_0.1.perc	reference	0	0.9409	0.2275183	0.285953	0.4262	0	-?++--	23505	16	0	584207	322	0	338	0.5111734960824391
Severe	ENSG00000109919	MTCH2	11	47617315	Severe.M1.MAF_1.perc	reference	0	0.9493	-0.3548532	0.4460026	0.4262	0	?--+?-	3161	6	0	548650	1078	0	1084	0.3439296169385736
Severe	ENSG00000181789	COPG1	3	129249606	Severe.M3.MAF_0.1.perc	reference	0	0.4511	0.2632531	0.3308128	0.4262	0	-++--+	4721	13	0	569942	1698	0	1711	0.3382996118409771
Severe	ENSG00000104267	CA2	8	85463968	Severe.M3.MAF_0.1.perc	reference	0	0.8969	0.5585185	0.7019805	0.4262	0	?+-??-	3472	3	0	560417	404	0	407	0.11768487863518326
Hospitalized	ENSG00000126790	L3HYPDH	14	59460363	Hospitalized.M3.MAF_0.1.perc	reference	45	0.1221	0.4754629	0.5975182	0.4262	0.6725627	?-+-+-	10780	34	0	580797	1702	3	1742	0.3764210249545186
Hospitalized	ENSG00000187244	BCAM	19	44809071	Hospitalized.M3.MAF_0.1.perc	reference	0	0.974	-0.319554	0.4016285	0.4262	0	?---+-	10526	14	0	578469	427	0	441	0.831944257353246
Hospitalized	ENSG00000124217	MOCS3	20	50958818	Hospitalized.M3.MAF_0.1.perc	reference	46.3	0.1143	0.5334741	0.6704729	0.4262	0.9278284	?+-+-+	11447	21	0	581347	932	0	953	0.12796257755617813
Susceptibility	ENSG00000113905	HRG	3	186660216	Susceptibility.M3.MAF_0.1.perc	reference	0	0.8192	0.1779026	0.223599	0.4262	0	-?++--	26355	30	0	579940	502	1	534	0.4412081402489145
Susceptibility	ENSG00000146477	SLC22A3	6	160348378	Susceptibility.M3.MAF_0.1.perc	reference	24.8	0.2562	-0.2193581	0.2756889	0.4262	0.1102205	-?+---	25808	114	0	577593	2579	2	2697	0.1741270408664391
Susceptibility	ENSG00000129990	SYT5	19	55171196	Susceptibility.M3.MAF_0.1.perc	reference	0	0.551	0.0999277	0.1255753	0.4262	0	++++--	25433	77	0	589956	1604	2	1685	0.4221077166796326
Severe	ENSG00000134201	GSTM5	1	109711780	Severe.M3.MAF_1.perc	reference	0	0.6661	-0.3956514	0.4971916	0.4262	0	?-+---	3941	8	0	565787	469	0	477	0.4997329339048642
Severe	ENSG00000138050	THUMPD2	2	39736060	Severe.M3.MAF_1.perc	reference	0	0.9277	0.2701133	0.3394692	0.4262	0	-++-+-	4588	17	0	568506	1293	1	1312	0.3520575184305291
Severe	ENSG00000144320	LNPK	2	175923882	Severe.M3.MAF_1.perc	reference	0	0.8639	-0.2360656	0.2966687	0.4262	0	?--?+-	3677	11	0	563429	2443	2	2458	0.4711940890216747
Hospitalized	ENSG00000055118	KCNH2	7	150944961	Hospitalized.M3.MAF_1.perc	reference	65	0.02201	0.5284545	0.6641818	0.4262	1.0733776	?-+--+	10596	23	0	580324	1468	0	1491	0.6860392452750667
Susceptibility	ENSG00000136944	LMX1B	9	126613928	Susceptibility.M3.MAF_1.perc	reference	0	0.737	0.1335016	0.1677786	0.4262	0	+?+---	25462	46	0	584079	843	0	889	0.7927154406842173
Hospitalized	ENSG00000010327	STAB1	3	52495338	Hospitalized.M4.MAF_0.1.perc	reference	0	0.9984	-0.0532017	0.066854	0.4262	0	?--++-	12124	344	1	583311	19962	11	20330	0.4785370170646158
Susceptibility	ENSG00000145996	CDKAL1	6	20534457	Susceptibility.M4.MAF_0.1.perc	reference	0	0.669	-0.0798848	0.1003962	0.4262	0	-?---+	26529	107	0	580636	2585	2	2696	0.8168320361062769
Susceptibility	ENSG00000183576	SETD3	14	99397748	Susceptibility.M4.MAF_0.1.perc	reference	0	0.7687	-0.0724198	0.0910053	0.4262	0	+?----	26492	129	0	587780	3146	0	3275	0.7526929113230304
Susceptibility	ENSG00000104872	PIH1D1	19	49446298	Susceptibility.M4.MAF_0.1.perc	reference	24.7	0.2568	-0.2324245	0.2921116	0.4262	0.1180079	-?+--+	26098	58	0	587794	1154	0	1212	0.4871102448666353
Severe	ENSG00000185926	OR4C46	11	54603069	Severe.M4.MAF_1.perc	reference	0	0.9083	0.1890254	0.2375711	0.4262	0	-++---	4643	42	0	567346	1155	4	1205	0.6014470948480163
Severe	ENSG00000180481	GLIPR1L2	12	75391089	Severe.M4.MAF_1.perc	reference	0	0.9779	-0.114442	0.143828	0.4262	0	--+---	4958	70	1	570549	7589	15	7691	0.7547900239142434
Severe	ENSG00000088305	DNMT3B	20	32762385	Severe.M4.MAF_1.perc	reference	0	0.5829	-0.0911504	0.1145513	0.4262	0	---++-	4828	73	0	568024	10200	10	10293	0.564510630993646
Hospitalized	ENSG00000100393	EP300	22	41092592	Hospitalized.M4.MAF_1.perc	reference	0	0.5568	0.046256	0.0581344	0.4262	0	?+-+++	12124	510	2	583311	25463	51	26079	0.219045528044328
Severe	ENSG00000112877	CEP72	5	612340	Severe.M1.MAF_0.1.perc	reference	0	0.8656	0.4235514	0.5324221	0.4263	0	?++---	4020	6	0	565228	506	0	512	0.1211361093444188
Severe	ENSG00000128617	OPN1SW	7	128772485	Severe.M1.MAF_0.1.perc	reference	26.2	0.2544	0.8006296	1.006399	0.4263	1.2405101	?-+?+-	2640	2	0	563461	510	0	512	0.6869917071425412
Severe	ENSG00000180176	TH	11	2163929	Severe.M1.MAF_0.1.perc	reference	0	0.8654	0.5998123	0.7540153	0.4263	0	?+++?-	3706	4	0	562231	318	0	322	0.5344415103821372
Hospitalized	ENSG00000110660	SLC35F2	11	107790991	Hospitalized.M1.MAF_0.1.perc	reference	0	0.9996	-0.313192	0.3936889	0.4263	0	?---?-	9156	6	0	565560	506	0	512	0.6634160226989078
Hospitalized	ENSG00000215529	EFCAB8	20	32858923	Hospitalized.M1.MAF_0.1.perc	reference	0	0.9001	-0.2084255	0.26197549999999997	0.4263	0	?---+-	11398	21	0	580912	1168	0	1189	0.8742652360738281
Susceptibility	ENSG00000163884	KLF15	3	126342635	Susceptibility.M1.MAF_0.1.perc	reference	0	0.9998	-1.0371728	1.303854	0.4263	0	-?--+?	21210	3	0	550374	17	0	20	0.4965952832558854
Susceptibility	ENSG00000123739	PLA2G12A	4	109709989	Susceptibility.M1.MAF_0.1.perc	reference	0	0.901	0.2681831	0.3371257	0.4263	0	-?++-?	22865	10	0	574380	235	0	245	0.9228998029575877
Susceptibility	ENSG00000164220	F2RL2	5	76615482	Susceptibility.M1.MAF_0.1.perc	reference	42	0.1593	0.5260835	0.6613314	0.4263	0.6819053	+?-+-?	24418	11	0	575103	181	0	192	0.6253519593755489
Severe	ENSG00000215788	TNFRSF25	1	6460786	Severe.M1.MAF_1.perc	reference	54.6	0.1376	1.0762292	1.3527919	0.4263	2.0107772	?-+???	3056	2	0	550096	171	0	173	0.3737581896082657
Severe	ENSG00000180176	TH	11	2163929	Severe.M1.MAF_1.perc	reference	0	0.8654	0.5998123	0.7540153	0.4263	0	?+++?-	3706	4	0	562231	318	0	322	0.5344415103821372
Severe	ENSG00000136045	PWP1	12	107685799	Severe.M1.MAF_1.perc	reference	0	0.877	-0.297999	0.3745985	0.4263	0	+--?--	4450	8	0	566330	817	1	827	0.08933440611519185
Hospitalized	ENSG00000269113	TRABD2B	1	47760528	Hospitalized.M1.MAF_1.perc	reference	0	0.9997	-1.0561232	1.3276189	0.4263	0	?--+?-	5242	1	0	421099	37	0	38	0.7501814533471642
Susceptibility	ENSG00000163884	KLF15	3	126342635	Susceptibility.M1.MAF_1.perc	reference	0	0.9998	-1.0371728	1.303854	0.4263	0	-?--+?	21210	3	0	550374	17	0	20	0.4965952832558854
Susceptibility	ENSG00000137776	SLTM	15	58879050	Susceptibility.M1.MAF_1.perc	reference	0	0.837	0.0725825	0.0912356	0.4263	0	-?++--	23659	137	0	574302	3276	0	3413	0.15907174413013445
Susceptibility	ENSG00000132382	MYBBP1A	17	4538897	Susceptibility.M1.MAF_1.perc	reference	0	0.885	0.0965476	0.1213537	0.4263	0	-?++-+	26914	98	0	591106	1577	0	1675	0.4971237772592846
Severe	ENSG00000163286	ALPG	2	232406844	Severe.M3.MAF_0.1.perc	reference	70.1	0.009592	0.6653667	0.836454	0.4263	2.1391119	?--+++	4675	16	1	570238	2971	11	3011	0.4301539383271912
Severe	ENSG00000071127	WDR1	4	10074339	Severe.M3.MAF_0.1.perc	reference	39.8	0.1733	0.9086383	1.1421149	0.4263	2.0699266	?-++?+	3833	6	0	524907	794	0	800	0.6752832744178318
Severe	ENSG00000148219	ASTN2	9	116423112	Severe.M3.MAF_0.1.perc	reference	15.4	0.3161	0.2747676	0.3454141	0.4263	0.1320099	?++--+	4765	39	0	570450	4839	2	4882	0.5567347158218179
Hospitalized	ENSG00000143674	MAP3K21	1	233327724	Hospitalized.M3.MAF_0.1.perc	reference	0	0.9864	-0.1814695	0.2281145	0.4263	0	?----+	10746	27	0	565354	1663	0	1690	0.07252677753740346
Hospitalized	ENSG00000127527	EPS15L1	19	16355239	Hospitalized.M3.MAF_0.1.perc	reference	0	0.4732	0.1785306	0.2244184	0.4263	0	?+--++	8017	26	0	566808	1793	1	1821	0.5529155081435647
Severe	ENSG00000074054	CLASP1	2	121337776	Severe.M3.MAF_1.perc	reference	0	0.7242	0.2065928	0.2596972	0.4263	0	+++-+-	4610	23	0	558813	2895	0	2918	0.5321982436802196
Severe	ENSG00000144524	COPS7B	2	231781671	Severe.M3.MAF_1.perc	reference	0	0.9625	0.4938649	0.6208014	0.4263	0	?+-+?-	2271	4	0	552883	287	0	291	0.4622339829669144
Severe	ENSG00000248487	ABHD14A	3	51971426	Severe.M3.MAF_1.perc	reference	19.2	0.2884	0.4230505	0.5317381	0.4263	0.3402272	+-+++-	4108	10	0	563789	742	1	754	0.048713938609090755
Severe	ENSG00000225921	NOL7	6	13615335	Severe.M3.MAF_1.perc	reference	0	0.9528	-0.2987626	0.3755325	0.4263	0	---+--	4617	6	0	565986	789	0	795	0.6040949061336136
Severe	ENSG00000134461	ANKRD16	10	5861616	Severe.M3.MAF_1.perc	reference	0	0.5975	-0.2270275	0.2853552	0.4263	0	+----+	4569	14	0	566209	1927	0	1941	0.7824250402181725
Severe	ENSG00000165685	TMEM52B	12	10170542	Severe.M3.MAF_1.perc	reference	0	0.5904	-0.3198653	0.4020313	0.4263	0	?-+?--	3947	8	0	566339	974	0	982	0.7579612379205207
Hospitalized	ENSG00000198788	MUC2	11	1074875	Hospitalized.M3.MAF_1.perc	reference	0	0.649	-0.2626599	0.3301852	0.4263	0	?---+?	3531	16	0	48895	93	2	113	0.17095312789278025
Hospitalized	ENSG00000135423	GLS2	12	56470944	Hospitalized.M3.MAF_1.perc	reference	0	0.6393	0.2251143	0.2829698	0.4263	0	?++++-	10742	25	0	582270	903	0	928	0.0359321455633613
Susceptibility	ENSG00000144535	DIS3L2	2	231961245	Susceptibility.M3.MAF_1.perc	reference	0	0.6094	0.0610843	0.0767784	0.4263	0	-?+---	26979	205	0	591292	4300	0	4505	0.8088451522597692
Susceptibility	ENSG00000188581	KRTAP1-1	17	41040541	Susceptibility.M3.MAF_1.perc	reference	0	0.5633	-0.2432121	0.3057094	0.4263	0	+?--?-	24019	11	0	571162	272	0	283	0.6128177740863912
Severe	ENSG00000096264	NCR2	6	41335608	Severe.M4.MAF_0.1.perc	reference	0	0.8744	-0.2373163	0.2983296	0.4263	0	+-+?--	4404	13	0	568376	2312	2	2329	0.8473906022103767
Severe	ENSG00000126822	PLEKHG3	14	64704102	Severe.M4.MAF_0.1.perc	reference	0	0.7469	0.1150578	0.144614	0.4263	0	++++-+	4685	75	1	568730	10260	7	10351	0.7871154568926012
Hospitalized	ENSG00000106125	MINDY4	7	30771417	Hospitalized.M4.MAF_0.1.perc	reference	5.2	0.3769	-0.1253465	0.157568	0.4263	0.0123986	?---+-	11841	81	0	582622	4652	3	4739	0.07918874066560135
Hospitalized	ENSG00000131462	TUBG1	17	42609641	Hospitalized.M4.MAF_0.1.perc	reference	0	0.861	0.2680759	0.3369495	0.4263	0	?+----	9080	16	0	574880	856	0	872	0.06881217709604286
Hospitalized	ENSG00000124467	PSG8	19	42752686	Hospitalized.M4.MAF_0.1.perc	reference	0	0.4664	0.1099336	0.1381841	0.4263	0	-++--+	10531	80	0	584462	4439	23	4565	0.7431103851374821
Susceptibility	ENSG00000174837	ADGRE1	19	6887566	Susceptibility.M4.MAF_0.1.perc	reference	51	0.08555	0.147925	0.1859246	0.4263	0.0750228	+?+++-	27293	356	0	591690	7299	6	7667	0.37514299958539976
Severe	ENSG00000205795	CYS1	2	10056780	Severe.M4.MAF_1.perc	reference	0	0.9574	-0.2046208	0.2572254	0.4263	0	?-----	4123	11	0	563087	1547	0	1558	0.9585056918942357
Hospitalized	ENSG00000129219	PLD2	17	4807152	Hospitalized.M4.MAF_1.perc	reference	23.7	0.2636	0.095676	0.1202624	0.4263	0.0196832	?-+-++	12064	355	0	583218	21575	22	21974	0.7978173256627155
Hospitalized	ENSG00000108244	KRT23	17	40922700	Hospitalized.M4.MAF_1.perc	reference	23.1	0.2671	-0.129039	0.1621885	0.4263	0.0338537	?--+--	11789	160	1	580658	10246	5	10418	0.30476536385863334
Susceptibility	ENSG00000113851	CRBN	3	3144628	Susceptibility.M4.MAF_1.perc	reference	61	0.02512	0.164627	0.2069313	0.4263	0.127431	++-++-	27970	180	0	595990	3635	6	3827	0.6782788552494411
Hospitalized	ENSG00000145912	NHP2	5	178149463	Hospitalized.M1.MAF_0.1.perc	reference	0	0.6827	-0.4578008	0.5756109	0.4264	0	?---+-	7339	3	0	556576	205	0	208	0.5809893108955007
Hospitalized	ENSG00000204947	ZNF425	7	149102784	Hospitalized.M1.MAF_0.1.perc	reference	0	0.6709	0.2843671	0.3575622	0.4264	0	?++---	10668	17	0	569012	498	1	517	0.20989380140534322
Susceptibility	ENSG00000069493	CLEC2D	12	9664969	Susceptibility.M1.MAF_0.1.perc	reference	0	0.7285	-0.4413023	0.5548134	0.4264	0	??--??	20679	2	0	548842	100	0	102	0.4115472455221635
Severe	ENSG00000147133	TAF1	23	71366264	Severe.M1.MAF_1.perc	reference	0	0.9999	-1.1814978	1.485596	0.4264	0	?--??-	3055	0	0	520337	16	9	34	0.6961597499365546
Hospitalized	ENSG00000145912	NHP2	5	178149463	Hospitalized.M1.MAF_1.perc	reference	0	0.6827	-0.4578008	0.5756109	0.4264	0	?---+-	7339	3	0	556576	205	0	208	0.5809893108955007
Hospitalized	ENSG00000188175	HEPACAM2	7	93188534	Hospitalized.M1.MAF_1.perc	reference	38	0.1679	0.4629318	0.5820639	0.4264	0.6324992	?-+++-	11777	23	0	582813	528	1	553	0.558642800498535
Hospitalized	ENSG00000156650	KAT6B	10	74824927	Hospitalized.M1.MAF_1.perc	reference	0	0.8666	1.1500486	1.4458527	0.4264	0	?+-+?-	6584	10	0	553687	43	0	53	0.411856586236848
Hospitalized	ENSG00000157106	SMG1	16	18804860	Hospitalized.M1.MAF_1.perc	reference	0	0.9756	0.5785255	0.7273682	0.4264	0	?+----	6685	12	0	562974	184	0	196	0.1884861371954658
Susceptibility	ENSG00000114354	TFG	3	100709295	Susceptibility.M1.MAF_1.perc	reference	0	0.9885	-0.4905093	0.6166559	0.4264	0	-?--?-	24051	5	0	564190	65	0	70	0.41324304399919853
Susceptibility	ENSG00000196275	GTF2IRD2	7	74796144	Susceptibility.M1.MAF_1.perc	reference	0	0.6919	0.1708162	0.2147635	0.4264	0	-?++??	23037	21	1	568849	373	2	400	0.2866521265265759
Susceptibility	ENSG00000069493	CLEC2D	12	9664969	Susceptibility.M1.MAF_1.perc	reference	0	0.7285	-0.4413023	0.5548134	0.4264	0	??--??	20679	2	0	548842	100	0	102	0.4115472455221635
Severe	ENSG00000267796	LIN37	19	35748361	Severe.M3.MAF_0.1.perc	reference	63.2	0.06592	1.0008248	1.2584171	0.4264	2.7074032	?-+??-	3847	7	0	561760	795	0	802	0.6482316076367179
Hospitalized	ENSG00000164941	INTS8	8	94813311	Hospitalized.M3.MAF_0.1.perc	reference	0	0.9394	-0.2156287	0.2711097	0.4264	0	?-+++-	11151	18	0	570137	1133	0	1151	0.5043081384613801
Hospitalized	ENSG00000130540	SULT4A1	22	43824509	Hospitalized.M3.MAF_0.1.perc	reference	0.9	0.4009	0.4059963	0.5104805	0.4264	0.0270623	?++---	6278	5	0	532141	395	0	400	0.3917244213848429
Severe	ENSG00000095002	MSH2	2	47403067	Severe.M3.MAF_1.perc	reference	0	0.5501	-0.1489044	0.1872327	0.4264	0	+----+	4897	36	0	570379	5537	3	5579	0.4411182747151794
Severe	ENSG00000124145	SDC4	20	45325288	Severe.M3.MAF_1.perc	reference	0	0.951	-0.3510544	0.4413287	0.4264	0	?--++-	4182	6	0	556669	682	0	688	0.3114443861450725
Hospitalized	ENSG00000111907	TPD52L1	6	125119049	Hospitalized.M3.MAF_1.perc	reference	0	0.814	0.2289013	0.2877625	0.4264	0	?+---+	8158	17	0	563319	1093	0	1110	0.4189470451241586
Hospitalized	ENSG00000077514	POLD3	11	74493851	Hospitalized.M3.MAF_1.perc	reference	29.4	0.2258	0.328171	0.4126057	0.4264	0.2562742	?-+++-	10215	34	0	569090	958	1	994	0.4030103924698232
Susceptibility	ENSG00000181381	DDX60L	4	168356735	Susceptibility.M3.MAF_1.perc	reference	40	0.1548	0.1311052	0.1648494	0.4264	0.0483547	+?++--	27126	156	0	591861	2965	5	3131	0.9656784968950304
Susceptibility	ENSG00000221818	EBF2	8	25841725	Susceptibility.M3.MAF_1.perc	reference	0	0.7087	0.1576912	0.1982506	0.4264	0	+?+++-	25907	39	0	578461	640	1	681	0.5321622977228727
Susceptibility	ENSG00000139219	COL2A1	12	47972967	Susceptibility.M3.MAF_1.perc	reference	14.8	0.32	0.1161458	0.1460347	0.4264	0.0235174	+?++--	26699	205	0	581092	4068	2	4277	0.46877546310018786
Susceptibility	ENSG00000100351	GRAP2	22	39901084	Susceptibility.M3.MAF_1.perc	reference	55.8	0.06003	0.6222833	0.7823807	0.4264	1.3972028	-?-+-+	24486	27	0	577158	629	1	658	0.44812463304248806
Susceptibility	ENSG00000176774	MAGEB18	23	26138343	Susceptibility.M3.MAF_1.perc	reference	0	0.624	-0.3472339	0.4365625	0.4264	0	-?--?+	23701	3	1	531097	43	19	86	0.5757421694993027
Severe	ENSG00000182732	RGS6	14	71932429	Severe.M4.MAF_0.1.perc	reference	52.8	0.07559	0.4185381	0.5262076	0.4264	0.6283102	--+-?+	4601	30	0	568430	3262	2	3296	0.41134896437276963
Severe	ENSG00000185269	NOTUM	17	81952507	Severe.M4.MAF_0.1.perc	reference	0	0.8469	-0.1732939	0.2178756	0.4264	0	+-+-+-	4827	28	0	568007	3484	3	3518	0.3135877598257898
Hospitalized	ENSG00000158769	F11R	1	160995211	Hospitalized.M4.MAF_0.1.perc	reference	0	0.7682	-0.1768837	0.2224117	0.4264	0	?-+---	10961	28	0	580327	1704	0	1732	0.9005032429571431
Hospitalized	ENSG00000066735	KIF26A	14	104138723	Hospitalized.M4.MAF_0.1.perc	reference	0	0.5701	-0.054486	0.0685034	0.4264	0	?-+-+-	12124	317	0	583311	18979	9	19314	0.7268757167244007
Hospitalized	ENSG00000108950	FAM20A	17	68535113	Hospitalized.M4.MAF_0.1.perc	reference	0	0.8579	0.1182318	0.1486524	0.4264	0	?+-++-	11978	75	0	583022	3829	3	3910	0.7128562104461831
Hospitalized	ENSG00000178404	CEP295NL	17	78870910	Hospitalized.M4.MAF_0.1.perc	reference	0	0.8061	-0.13440270000000001	0.1689895	0.4264	0	?---+-	10922	49	0	565455	3051	0	3100	0.5428659615906397
Susceptibility	ENSG00000004487	KDM1A	1	23019443	Susceptibility.M4.MAF_0.1.perc	reference	0	0.7731	0.0926702	0.1165163	0.4264	0	+?++-+	26986	98	0	591301	1887	0	1985	0.15682697893649214
Susceptibility	ENSG00000112079	STK38	6	36493892	Susceptibility.M4.MAF_0.1.perc	reference	0	0.8032	0.0953912	0.1199281	0.4264	0	-?+--+	25633	86	0	587476	1858	1	1946	0.3186662755297549
Susceptibility	ENSG00000089597	GANAB	11	62624826	Susceptibility.M4.MAF_0.1.perc	reference	38.5	0.1646	0.1744613	0.2193499	0.4264	0.0866722	+?+-+-	27126	234	0	591861	4867	2	5105	0.4278626778922282
Susceptibility	ENSG00000171202	TMEM126A	11	85647967	Susceptibility.M4.MAF_0.1.perc	reference	4.3	0.3821	0.1445084	0.1816973	0.4264	0.022452	-?+---	25947	78	0	587472	1479	0	1557	0.7509366195105399
Susceptibility	ENSG00000103051	COG4	16	70480568	Susceptibility.M4.MAF_0.1.perc	reference	0	0.9895	-0.0514992	0.0647552	0.4264	0	+?--++	27126	259	0	591861	6072	1	6333	0.9131990513108821
Severe	ENSG00000162878	PKDCC	2	42048021	Severe.M4.MAF_1.perc	reference	0	0.9223	-0.080763	0.1015499	0.4264	0	+-----	4497	72	0	564827	12253	39	12403	0.9134347941518167
Severe	ENSG00000132153	DHX30	3	47802909	Severe.M4.MAF_1.perc	reference	0	0.7438	-0.1009631	0.1269354	0.4264	0	+--+--	4851	53	0	568154	8329	4	8390	0.8039908252805748
Severe	ENSG00000109814	UGDH	4	39498755	Severe.M4.MAF_1.perc	reference	23.1	0.2671	-0.3216274	0.4043587	0.4264	0.2241947	--+-?-	4308	29	0	566434	3736	3	3771	0.26453698505439444
Severe	ENSG00000106144	CASP2	7	143288215	Severe.M4.MAF_1.perc	reference	10.9	0.3458	0.1810521	0.2276369	0.4264	0.0374581	--+++-	4685	34	0	568729	2855	4	2897	0.47104622835594506
Susceptibility	ENSG00000002834	LASP1	17	38869859	Susceptibility.M4.MAF_1.perc	reference	71.4	0.007362	0.3981539	0.5005503	0.4264	0.7350482	+?--+-	25851	41	0	585518	1152	0	1193	0.7652052491999384
Hospitalized	ENSG00000163823	CCR1	3	46201711	Hospitalized.M1.MAF_0.1.perc	reference	0	0.9167	0.8548768	1.0750179	0.4265	0	?+-+??	7205	3	0	550799	39	0	42	0.4136424764294889
Hospitalized	ENSG00000119636	BBOF1	14	74019349	Hospitalized.M1.MAF_0.1.perc	reference	0	0.9965	-0.30911689999999997	0.3886908	0.4265	0	--++--	10441	9	0	583107	522	1	533	0.3194240509675168
Hospitalized	ENSG00000090857	PDPR	16	70114332	Hospitalized.M1.MAF_0.1.perc	reference	0	0.4192	0.2385855	0.3000467	0.4265	0	?-+-+-	9684	14	0	567018	738	0	752	0.7085814309338363
Hospitalized	ENSG00000167384	ZNF180	19	44474428	Hospitalized.M1.MAF_0.1.perc	reference	39.3	0.1591	0.4037178	0.5077032	0.4265	0.4632364	?++--+	11871	23	0	582928	624	1	649	0.7868565660460689
Hospitalized	ENSG00000087495	PHACTR3	20	59577509	Hospitalized.M1.MAF_0.1.perc	reference	0	1	-1.0042221	1.2629789	0.4265	0	?--+?-	7627	2	0	529130	64	0	66	0.6414746724580869
Susceptibility	ENSG00000145817	YIPF5	5	144158162	Susceptibility.M1.MAF_0.1.perc	reference	0	0.899	-0.5613793	0.7058913	0.4265	0	-?-???	20411	1	0	539097	50	0	51	0.6085657666891434
Susceptibility	ENSG00000105953	OGDH	7	44606572	Susceptibility.M1.MAF_0.1.perc	reference	4	0.3838	0.3334148	0.4192972	0.4265	0.0783756	+?+--+	22815	12	0	571672	183	0	195	0.50373232628653
Hospitalized	ENSG00000159214	CCDC24	1	43991359	Hospitalized.M1.MAF_1.perc	reference	0	0.9015	0.392742	0.4938494	0.4265	0	?++---	10320	10	0	578400	239	1	251	0.32423585035723873
Hospitalized	ENSG00000163823	CCR1	3	46201711	Hospitalized.M1.MAF_1.perc	reference	0	0.9167	0.8548768	1.0750179	0.4265	0	?+-+??	7205	3	0	550799	39	0	42	0.4136424764294889
Hospitalized	ENSG00000087495	PHACTR3	20	59577509	Hospitalized.M1.MAF_1.perc	reference	0	1	-1.0042221	1.2629789	0.4265	0	?--+?-	7627	2	0	529130	64	0	66	0.6414746724580869
Susceptibility	ENSG00000145817	YIPF5	5	144158162	Susceptibility.M1.MAF_1.perc	reference	0	0.899	-0.5613793	0.7058913	0.4265	0	-?-???	20411	1	0	539097	50	0	51	0.6085657666891434
Susceptibility	ENSG00000105953	OGDH	7	44606572	Susceptibility.M1.MAF_1.perc	reference	4	0.3838	0.3334148	0.4192972	0.4265	0.0783756	+?+--+	22815	12	0	571672	183	0	195	0.50373232628653
Severe	ENSG00000127325	BEST3	12	69643360	Severe.M3.MAF_0.1.perc	reference	0	0.9118	-0.2316951	0.2913641	0.4265	0	?-+--+	4485	12	0	568612	1702	2	1718	0.41682322870020483
Severe	ENSG00000128881	TTBK2	15	42738730	Severe.M3.MAF_0.1.perc	reference	0	0.438	-0.2141501	0.269312	0.4265	0	?-+---	3888	22	0	563206	2733	0	2755	0.5987469548327202
Hospitalized	ENSG00000239779	WBP1	2	74458400	Hospitalized.M3.MAF_0.1.perc	reference	0	0.9552	0.2816953	0.3542596	0.4265	0	?++---	10422	18	0	581560	553	0	571	0.5216907198781403
Susceptibility	ENSG00000177688	SUMO4	6	149400262	Susceptibility.M3.MAF_0.1.perc	reference	4.3	0.3824	-0.4219656	0.5306175	0.4265	0.1309	-?-+--	23406	3	0	572488	137	0	140	0.1280153175312107
Susceptibility	ENSG00000137547	MRPL15	8	54135241	Susceptibility.M3.MAF_0.1.perc	reference	39.1	0.1604	0.3574085	0.4494231	0.4265	0.3772706	+?++--	24924	36	1	579710	804	0	842	0.5790943567380065
Susceptibility	ENSG00000166507	NDST2	10	73801911	Susceptibility.M3.MAF_0.1.perc	reference	10	0.3489	-0.1379856	0.1735249	0.4265	0.0286396	+?----	27079	110	1	591672	2882	1	2996	0.4744879430660427
Susceptibility	ENSG00000241233	KRTAP5-8	11	71538025	Susceptibility.M3.MAF_0.1.perc	reference	78.3	0.003191	1.3050684	1.6413481	0.4265	8.0561957	+?--+?	23225	2	0	570808	60	0	62	0.432721065031871
Susceptibility	ENSG00000111335	OAS2	12	112978395	Susceptibility.M3.MAF_0.1.perc	reference	34.1	0.194	0.3155354	0.3968222	0.4265	0.2604379	-?++-+	24990	30	0	578043	460	0	490	0.8802773193884548
Susceptibility	ENSG00000100351	GRAP2	22	39901084	Susceptibility.M3.MAF_0.1.perc	reference	55.8	0.06	0.6224371	0.7827007	0.4265	1.3980545	-?-+-+	24481	25	0	577151	629	1	656	0.44812463304248806
Severe	ENSG00000164466	SFXN1	5	175477062	Severe.M3.MAF_1.perc	reference	0	0.8374	0.1240983	0.1560675	0.4265	0	?+-+?-	4136	58	0	566040	7675	25	7783	0.7231392224387991
Severe	ENSG00000133619	KRBA1	7	149714781	Severe.M3.MAF_1.perc	reference	77.8	0.001205	0.8555408	1.0759901	0.4265	3.9792829	?-+++-	4490	8	0	569560	1806	0	1814	0.3241883172719694
Severe	ENSG00000156256	USP16	21	29024629	Severe.M3.MAF_1.perc	reference	0	0.9372	-0.198449	0.2495403	0.4265	0	+-----	4767	22	0	567854	2464	2	2490	0.708715350182465
Hospitalized	ENSG00000064886	CHI3L2	1	111200771	Hospitalized.M3.MAF_1.perc	reference	0	0.4084	0.2097703	0.2638167	0.4265	0	?+++-+	10166	33	0	579009	1113	0	1146	0.45122056599539556
Hospitalized	ENSG00000138675	FGF5	4	80266599	Hospitalized.M3.MAF_1.perc	reference	0	0.9981	0.2973149	0.3739286	0.4265	0	?++-++	9325	15	0	567882	539	0	554	0.8901519154519574
Hospitalized	ENSG00000126804	ZBTB1	14	64503712	Hospitalized.M3.MAF_1.perc	reference	0	0.7749	0.4450233	0.5596716	0.4265	0	?+----	9158	5	0	557668	239	1	246	0.9931719962562896
Susceptibility	ENSG00000263465	SRSF8	11	95066919	Susceptibility.M3.MAF_1.perc	reference	51.6	0.08241	0.4433424	0.5574726	0.4265	0.6492519	+?-+--	23254	20	0	559841	299	1	321	0.6814181987375685
Severe	ENSG00000116030	SUMO1	2	202206182	Severe.M4.MAF_0.1.perc	reference	0	0.9978	-0.7963229	1.0014281	0.4265	0	?---?-	3474	1	0	560834	166	0	167	0.7431460566225114
Severe	ENSG00000205883	DEFB135	8	11982321	Severe.M4.MAF_0.1.perc	reference	0	0.9441	-0.2692166	0.33859	0.4265	0	?-----	4604	9	0	569710	1627	0	1636	0.7858158640875339
Severe	ENSG00000170043	TRAPPC1	17	7930345	Severe.M4.MAF_0.1.perc	reference	56.3	0.07629	0.832019	1.0462976	0.4265	2.2523935	?-+?+-	4222	6	0	568485	1107	0	1113	0.3445010032512873
Hospitalized	ENSG00000138768	USO1	4	75724577	Hospitalized.M4.MAF_0.1.perc	reference	20.8	0.282	0.2067957	0.2600688	0.4265	0.0859763	?-++++	11012	88	0	577339	4635	3	4729	0.8989298348067423
Hospitalized	ENSG00000040731	CDH10	5	24487100	Hospitalized.M4.MAF_0.1.perc	reference	0	0.8794	-0.1244865	0.156551	0.4265	0	?--+--	11504	50	0	581321	3353	2	3407	0.3133625680186196
Hospitalized	ENSG00000138107	ACTR1A	10	102461881	Hospitalized.M4.MAF_0.1.perc	reference	0	0.6665	0.242493	0.3049606	0.4265	0	?+--?+	10414	15	0	578037	932	0	947	0.0941885534907179
Hospitalized	ENSG00000175356	SCUBE2	11	9019476	Hospitalized.M4.MAF_0.1.perc	reference	0	0.9983	0.0741045	0.0931822	0.4265	0	?++-++	12124	196	0	583311	9928	9	10142	0.583225658997461
Hospitalized	ENSG00000063587	ZNF275	23	153334147	Hospitalized.M4.MAF_0.1.perc	reference	0	0.9134	0.2043042	0.256898	0.4265	0	?++---	9118	9	4	524905	247	142	548	0.5560679948707404
Susceptibility	ENSG00000134318	ROCK2	2	11179759	Susceptibility.M4.MAF_0.1.perc	reference	0	0.4965	0.0510381	0.0641872	0.4265	0	+?+---	26578	293	0	589971	6609	4	6910	0.4407863038642618
Susceptibility	ENSG00000186350	RXRA	9	134317098	Susceptibility.M4.MAF_0.1.perc	reference	22.5	0.271	0.1714631	0.2156206	0.4265	0.0609198	+?+-+-	25958	98	1	587796	2123	0	2223	0.6201381868477047
Susceptibility	ENSG00000205339	IPO7	11	9384652	Susceptibility.M4.MAF_0.1.perc	reference	35.9	0.1818	-0.191446	0.2407641	0.4265	0.1017434	-?+--+	24912	112	0	588126	2605	1	2719	0.9502546995003252
Severe	ENSG00000198626	RYR2	1	237042184	Severe.M4.MAF_1.perc	reference	40.9	0.1487	0.1268811	0.1595507	0.4265	0.0486304	?-++-+	4698	238	0	570368	34305	21	34585	0.557577157291478
Severe	ENSG00000116030	SUMO1	2	202206182	Severe.M4.MAF_1.perc	reference	0	0.9978	-0.7963229	1.0014281	0.4265	0	?---?-	3474	1	0	560834	166	0	167	0.7431460566225114
Severe	ENSG00000167645	YIF1B	19	38303558	Severe.M4.MAF_1.perc	reference	0	0.8866	-0.1942388	0.2442887	0.4265	0	+--+--	4535	20	0	568086	2890	2	2914	0.6001256892131792
Severe	ENSG00000149100	EIF3M	11	32583798	Severe.M1.MAF_0.1.perc	reference	0	0.4203	-0.8689093	1.0928681	0.4266	0	--+??-	1957	0	0	558821	98	0	98	0.313571917853214
Hospitalized	ENSG00000175455	CCDC14	3	123897305	Hospitalized.M1.MAF_0.1.perc	reference	51	0.08591	0.4295207	0.540264	0.4266	0.659652	?-+++-	10972	16	0	581863	956	0	972	0.6896840300357905
Hospitalized	ENSG00000106692	FKTN	9	105558122	Hospitalized.M1.MAF_0.1.perc	reference	0	0.6494	0.3615336	0.4547588	0.4266	0	?+--?-	8448	9	0	566032	367	0	376	0.8820000091889488
Hospitalized	ENSG00000186895	FGF3	11	69809968	Hospitalized.M1.MAF_0.1.perc	reference	0	0.9635	0.4473562	0.5626455	0.4266	0	?+-??-	6382	3	0	550748	171	0	174	0.3018492169998285
Susceptibility	ENSG00000129696	TTI2	8	33473386	Susceptibility.M1.MAF_0.1.perc	reference	0	0.7281	0.2151628	0.2706085	0.4266	0	-?+---	23912	17	0	576498	295	0	312	0.2544358462490227
Severe	ENSG00000066777	ARFGEF1	8	67173511	Severe.M1.MAF_1.perc	reference	0	0.5229	-0.5831147	0.7334885	0.4266	0	---?--	3799	2	0	563088	331	0	333	0.5363893242997774
Severe	ENSG00000185615	PDIA2	16	283164	Severe.M1.MAF_1.perc	reference	0	0.5324	-0.1791283	0.2252961	0.4266	0	?----+	4716	14	0	570001	1374	1	1390	0.4388009945373323
Susceptibility	ENSG00000163191	S100A11	1	152032506	Susceptibility.M1.MAF_1.perc	reference	0	0.4292	0.2379449	0.299262	0.4266	0	+?+-++	23431	19	0	569725	205	1	226	0.5066807971166016
Susceptibility	ENSG00000106714	CNTNAP3	9	39072767	Susceptibility.M1.MAF_1.perc	reference	0	0.8497	0.1152767	0.1450075	0.4266	0	+?++-+	25739	60	0	588977	1243	1	1305	0.439082036114261
Severe	ENSG00000123607	TTC21B	2	165857475	Severe.M3.MAF_0.1.perc	reference	0.9	0.4103	-0.182262	0.229259	0.4266	0.0078821	+-+---	4759	28	0	569996	3704	1	3734	0.5045531387436154
Hospitalized	ENSG00000130193	THEM6	8	142727223	Hospitalized.M3.MAF_0.1.perc	reference	0	0.9094	-0.313238	0.3940056	0.4266	0	?---?-	8386	6	0	562527	511	0	517	0.7589707526945443
Hospitalized	ENSG00000133083	DCLK1	13	35768652	Hospitalized.M3.MAF_0.1.perc	reference	0	0.5229	0.2610859	0.3284297	0.4266	0	?+--++	8469	13	0	533855	883	0	896	0.23230792236745132
Susceptibility	ENSG00000115207	GTF3C2	2	27325849	Susceptibility.M3.MAF_0.1.perc	reference	0	0.5771	-0.1470964	0.1850412	0.4266	0	+?----	26233	29	0	586837	713	0	742	0.4490815034101763
Susceptibility	ENSG00000168062	BATF2	11	64987945	Susceptibility.M3.MAF_0.1.perc	reference	0	0.6076	-0.2424663	0.3049691	0.4266	0	-?--?-	22559	9	0	572676	268	0	277	0.5406055693183419
Severe	ENSG00000168148	H3-4	1	228424845	Severe.M3.MAF_1.perc	reference	0	0.73740000000000006	-0.3830333	0.4817558	0.4266	0	?-+-+-	4201	6	0	566525	629	0	635	0.797626269266122
Susceptibility	ENSG00000011021	CLCN6	1	11806096	Susceptibility.M3.MAF_1.perc	reference	0	0.4232	-0.0851069	0.107059	0.4266	0	-?---+	26103	93	0	589054	2282	0	2375	0.17242325527436186
Susceptibility	ENSG00000175619	OR4B1	11	48216810	Susceptibility.M3.MAF_1.perc	reference	0	0.4854	0.0890566	0.1120078	0.4266	0	-?++-+	26478	109	0	580442	1866	0	1975	0.5468750226187278
Susceptibility	ENSG00000168062	BATF2	11	64987945	Susceptibility.M3.MAF_1.perc	reference	0	0.6076	-0.2424663	0.3049691	0.4266	0	-?--?-	22559	9	0	572676	268	0	277	0.5406055693183419
Severe	ENSG00000092758	COL9A3	20	62816244	Severe.M4.MAF_0.1.perc	reference	0	0.8938	-0.1063106	0.1337303	0.4266	0	+-----	4883	61	0	570490	8297	6	8370	0.8378046257442348
Hospitalized	ENSG00000205309	NT5M	17	17303335	Hospitalized.M4.MAF_0.1.perc	reference	0	0.6719	0.1594681	0.2005826	0.4266	0	?+--++	11676	43	0	568517	2298	1	2343	0.08229339192566562
Susceptibility	ENSG00000153037	SRP19	5	112861188	Susceptibility.M4.MAF_0.1.perc	reference	0	0.9949	-0.1173462	0.1476059	0.4266	0	-?-+--	25685	48	0	584947	1252	0	1300	0.31449200739697547
Susceptibility	ENSG00000228727	SAPCD1	6	31762996	Susceptibility.M4.MAF_0.1.perc	reference	0	0.9202	0.1127462	0.1418112	0.4266	0	+?+---	26066	63	0	588903	1291	0	1354	0.19596523784269518
Hospitalized	ENSG00000124659	TBCC	6	42744498	Hospitalized.M4.MAF_1.perc	reference	29.9	0.2111	-0.1732323	0.2179152	0.4266	0.0784387	----+-	12016	133	0	573970	7609	7	7756	0.8490132274387198
Susceptibility	ENSG00000106789	CORO2A	9	98120975	Susceptibility.M4.MAF_1.perc	reference	0	0.8099	0.0460532	0.0579311	0.4266	0	+?++-+	26646	368	1	590246	7633	5	8013	0.604022801256584
Severe	ENSG00000163959	SLC51A	3	196211487	Severe.M1.MAF_0.1.perc	reference	0	0.996	-0.5062491	0.6369659	0.4267	0	?--??-	3361	3	0	519014	404	0	407	0.3737036723048827
Severe	ENSG00000123066	MED13L	12	115957905	Severe.M1.MAF_0.1.perc	reference	0	0.9405	0.8372988	1.0534395	0.4267	0	?++?--	1970	0	0	560459	109	0	109	0.25267772477284256
Susceptibility	ENSG00000112062	MAPK14	6	36027677	Susceptibility.M1.MAF_0.1.perc	reference	11.9	0.3215	0.6495051	0.8171315	0.4267	0.3933645	+?+-??	22099	4	0	562874	63	0	67	0.5670675150518422
Susceptibility	ENSG00000155906	RMND1	6	151404762	Susceptibility.M1.MAF_0.1.perc	reference	61.4	0.05111	0.5266496	0.6625484	0.4267	0.9186089	+?-+-?	24099	17	0	584996	384	0	401	0.46217284684744464
Susceptibility	ENSG00000160870	CYP3A7	7	99705036	Susceptibility.M1.MAF_0.1.perc	reference	23.4	0.2655	0.404007	0.5082397	0.4267	0.3494095	-?+-++	24626	20	0	576888	297	0	317	0.6605436715755908
Susceptibility	ENSG00000127663	KDM4B	19	4969113	Susceptibility.M1.MAF_0.1.perc	reference	0	0.5844	0.3632552	0.457037	0.4267	0	-?+-+?	22544	8	0	568140	116	0	124	0.4193744618959849
Severe	ENSG00000123066	MED13L	12	115957905	Severe.M1.MAF_1.perc	reference	0	0.9405	0.8372988	1.0534395	0.4267	0	?++?--	1970	0	0	560459	109	0	109	0.25267772477284256
Hospitalized	ENSG00000139908	TSSK4	14	24205696	Hospitalized.M1.MAF_1.perc	reference	30.3	0.2192	0.3834812	0.4824327	0.4267	0.3348953	?+-+--	10432	24	0	581424	517	2	545	0.27793808526279257
Hospitalized	ENSG00000140368	PSTPIP1	15	76993359	Hospitalized.M1.MAF_1.perc	reference	37	0.1745	0.7048546	0.8867891	0.4267	1.4004156	?--+-+	8757	6	0	577378	422	0	428	0.709475002690336
Hospitalized	ENSG00000130589	HELZ2	20	63558086	Hospitalized.M1.MAF_1.perc	reference	34.1	0.1938	0.4706169	0.5920988	0.4267	0.6046102	?-++-+	10330	26	0	580954	1128	0	1154	0.07654832307492734
Susceptibility	ENSG00000112062	MAPK14	6	36027677	Susceptibility.M1.MAF_1.perc	reference	11.9	0.3215	0.6495051	0.8171315	0.4267	0.3933645	+?+-??	22099	4	0	562874	63	0	67	0.5670675150518422
Severe	ENSG00000271447	MMP28	17	35756249	Severe.M3.MAF_0.1.perc	reference	0	0.82	0.3986295	0.5015085	0.4267	0	?+----	4435	6	0	567093	269	1	277	0.8045353730398497
Hospitalized	ENSG00000213316	LTC4S	5	179793980	Hospitalized.M3.MAF_1.perc	reference	13.9	0.3258	0.3367516	0.4236609	0.4267	0.2120354	?++-+-	8896	52	0	575789	3500	4	3560	0.11941868247475002
Susceptibility	ENSG00000180592	SKIDA1	10	21513475	Susceptibility.M3.MAF_1.perc	reference	70	0.009681	0.2350513	0.2957304	0.4267	0.2039988	+?-++-	25092	147	0	570433	3702	3	3855	0.989279171027033
Susceptibility	ENSG00000135454	B4GALNT1	12	57623409	Susceptibility.M3.MAF_1.perc	reference	2.2	0.3942	0.1239673	0.1559667	0.4267	0.0096208	+?+---	26578	78	0	589971	1569	0	1647	0.4487474709441763
Susceptibility	ENSG00000177051	FBXO46	19	45710629	Susceptibility.M3.MAF_1.perc	reference	1.2	0.3997	0.2350635	0.295761	0.4267	0.0109819	-?++++	24413	19	0	568300	240	0	259	0.5272088994520495
Severe	ENSG00000171720	HDAC3	5	141620876	Severe.M4.MAF_0.1.perc	reference	13.4	0.3153	0.4183495	0.5263263	0.4267	0.1889014	?++??-	2508	5	0	561186	936	0	941	0.6234845691194105
Severe	ENSG00000135052	GOLM1	9	86026146	Severe.M4.MAF_0.1.perc	reference	0	0.4495	0.2243288	0.2822214	0.4267	0	+++-?-	4289	15	0	566307	1565	1	1582	0.4428928429793019
Severe	ENSG00000181761	OR8H3	11	56122373	Severe.M4.MAF_0.1.perc	reference	0	0.5587	-0.2716911	0.341786	0.4267	0	--+-?-	3859	11	0	563643	1277	0	1288	0.9591470401943438
Severe	ENSG00000171720	HDAC3	5	141620876	Severe.M4.MAF_1.perc	reference	13.4	0.3153	0.4183495	0.5263263	0.4267	0.1889014	?++??-	2508	5	0	561186	936	0	941	0.6234845691194105
Severe	ENSG00000100399	CHADL	22	41229510	Severe.M4.MAF_1.perc	reference	20.6	0.2787	0.1784348	0.2244746	0.4267	0.0632867	+-++-+	4980	62	0	570679	5868	8	5946	0.31175261609896615
Hospitalized	ENSG00000114391	RPL24	3	101681091	Hospitalized.M4.MAF_1.perc	reference	0	0.7665	0.2497662	0.3142291	0.4267	0	++----	9882	17	0	584140	673	0	690	0.4242224746400281
Hospitalized	ENSG00000167904	TMEM68	8	55696424	Hospitalized.M4.MAF_1.perc	reference	0	0.4564	0.0919057	0.1156354	0.4267	0	?+-+-+	11573	116	0	569629	6292	10	6428	0.4586347191127137
Hospitalized	ENSG00000133641	C12orf29	12	88033846	Hospitalized.M4.MAF_1.perc	reference	0	0.8009	-0.128942	0.1622126	0.4267	0	?----+	12075	51	0	583108	3444	0	3495	0.7030285400310724
Susceptibility	ENSG00000198793	MTOR	1	11106535	Susceptibility.M4.MAF_1.perc	reference	0	0.4306	-0.0316485	0.039815	0.4267	0	-+-++-	28017	722	1	596178	16264	16	17020	0.379659691732505
Susceptibility	ENSG00000151725	CENPU	4	184694085	Susceptibility.M4.MAF_1.perc	reference	0	0.967	-0.0704049	0.0885732	0.4267	0	---++-	27602	143	0	593507	3239	2	3386	0.9545523477969692
Susceptibility	ENSG00000104812	GYS1	19	48968130	Susceptibility.M4.MAF_1.perc	reference	34.3	0.1925	0.1110286	0.13969	0.4267	0.0333187	+?-+--	27340	305	0	591878	6815	2	7124	0.6077231426805163
Susceptibility	ENSG00000196724	ZNF418	19	57921882	Susceptibility.M4.MAF_1.perc	reference	0	0.604	0.0535538	0.0673709	0.4267	0	-?+++-	26743	281	4	580653	4957	5	5256	0.5130758545997094
Severe	ENSG00000118242	MREG	2	215942584	Severe.M1.MAF_0.1.perc	reference	0	0.7117	0.8145088	1.0248708	0.4268	0	?+-??-	3299	2	0	560889	151	0	153	0.44227103467257783
Severe	ENSG00000177125	ZBTB34	9	126860665	Severe.M1.MAF_0.1.perc	reference	0	0.5672	1.2677857	1.5953608	0.4268	0	?+-+??	1927	1	0	540389	27	0	28	0.07800746866996959
Hospitalized	ENSG00000173960	UBXN2A	2	23927285	Hospitalized.M1.MAF_0.1.perc	reference	64	0.03948	1.0099386	1.2709691	0.4268	3.5221741	?--++?	9080	5	0	548985	162	0	167	0.7124095481325401
Susceptibility	ENSG00000169105	CHST14	15	40470984	Susceptibility.M1.MAF_0.1.perc	reference	0	0.821	0.3079653	0.3875671	0.4268	0	+?+++-	23546	10	0	572231	134	0	144	0.45328556571390943
Severe	ENSG00000177125	ZBTB34	9	126860665	Severe.M1.MAF_1.perc	reference	0	0.5672	1.2677857	1.5953608	0.4268	0	?+-+??	1927	1	0	540389	27	0	28	0.07800746866996959
Severe	ENSG00000103363	ELOB	16	2771414	Severe.M1.MAF_1.perc	reference	0	0.9973	-0.7567033	0.9523041	0.4268	0	?--??-	3660	1	0	562030	239	0	240	0.5637659505861846
Susceptibility	ENSG00000169105	CHST14	15	40470984	Susceptibility.M1.MAF_1.perc	reference	0	0.821	0.3079653	0.3875671	0.4268	0	+?+++-	23546	10	0	572231	134	0	144	0.45328556571390943
Severe	ENSG00000213759	UGT2B11	4	69199951	Severe.M3.MAF_0.1.perc	reference	0	0.809	0.4053419	0.5100237	0.4268	0	-+-?--	3783	5	0	565497	532	1	539	0.8539053055132234
Severe	ENSG00000164949	GEM	8	94249253	Severe.M3.MAF_0.1.perc	reference	63.5	0.0416	0.8421047	1.059566	0.4268	2.6601639	+-+??-	4122	9	0	565303	1987	2	2000	0.36019837731335136
Severe	ENSG00000173868	PHOSPHO1	17	49223366	Severe.M3.MAF_0.1.perc	reference	0	0.5548	0.39125	0.4923713	0.4268	0	-+-??-	2399	4	0	563455	604	0	608	0.7355304657003143
Hospitalized	ENSG00000244731	C4A	6	31982057	Hospitalized.M3.MAF_0.1.perc	reference	0	0.7779	0.346832	0.4364694	0.4268	0	?+--+-	8459	10	0	556755	383	11	415	0.9670562868192589
Hospitalized	ENSG00000005020	SKAP2	7	26667068	Hospitalized.M3.MAF_0.1.perc	reference	0	0.9302	0.2618443	0.3294943	0.4268	0	?+----	10179	15	0	557641	730	1	747	0.8014177590280576
Susceptibility	ENSG00000162631	NTNG1	1	107140007	Susceptibility.M3.MAF_0.1.perc	reference	0	0.6319	-0.1245545	0.1567313	0.4268	0	+?----	24646	37	1	576748	1033	0	1072	0.5833352106345471
Susceptibility	ENSG00000088926	F11	4	186266189	Susceptibility.M3.MAF_0.1.perc	reference	0	0.5439	-0.098102	0.1234427	0.4268	0	+?----	26985	69	0	591301	1593	0	1662	0.4684444736681744
Susceptibility	ENSG00000284395	PERCC1	16	1431078	Susceptibility.M3.MAF_0.1.perc	reference	0	1	0.8426453	1.0603594	0.4268	0	??+???	1081	3	0	1032	2	0	5	0.3918452417878814
Susceptibility	ENSG00000214860	EVPLL	17	18377778	Susceptibility.M3.MAF_0.1.perc	reference	0	0.9646	-0.2094213	0.2635018	0.4268	0	-?---+	23938	17	0	587416	325	0	342	0.3642966948944366
Susceptibility	ENSG00000166359	WDR88	19	33132090	Susceptibility.M3.MAF_0.1.perc	reference	0	0.6581	0.215269	0.2708624	0.4268	0	+?++--	24960	22	0	578967	361	0	383	0.34916668811523965
Susceptibility	ENSG00000142185	TRPM2	21	44350163	Susceptibility.M3.MAF_0.1.perc	reference	58.4	0.03442	0.1720263	0.2164593	0.4268	0.1231652	++-++-	27803	290	1	596161	6633	3	6931	0.697387697615603
Severe	ENSG00000119004	CYP20A1	2	203238977	Severe.M3.MAF_1.perc	reference	0	0.9556	-0.2107832	0.2652584	0.4268	0	---+--	4880	11	0	570479	1404	1	1417	0.45721872114930434
Severe	ENSG00000159167	STC1	8	23841929	Severe.M3.MAF_1.perc	reference	0	0.8681	-0.3558288	0.4477756	0.4268	0	+--?--	4041	7	0	536252	709	1	718	0.6957452565686539
Severe	ENSG00000100033	PRODH	22	18912777	Severe.M3.MAF_1.perc	reference	0	0.9719	-1.1971185	1.5065102	0.4268	0	?-??-?	276	0	0	4356	6	0	6	0.08405425411386942
Severe	ENSG00000100225	FBXO7	22	32474676	Severe.M3.MAF_1.perc	reference	0	0.5634	-0.1622844	0.2042156	0.4268	0	----?+	4487	32	0	566857	4189	3	4227	0.4045286668662757
Susceptibility	ENSG00000042493	CAPG	2	85394753	Susceptibility.M3.MAF_1.perc	reference	0.5	0.4032	0.0926547	0.1165837	0.4268	6.693e-4	-?+--+	26273	97	0	591361	1824	1	1923	0.39543006709302797
Susceptibility	ENSG00000184305	CCSER1	4	90127535	Susceptibility.M3.MAF_1.perc	reference	35.3	0.172	0.1532355	0.1928274	0.4268	0.0709567	-+-+++	26633	142	0	582949	2671	5	2823	0.41888383315581945
Susceptibility	ENSG00000214860	EVPLL	17	18377778	Susceptibility.M3.MAF_1.perc	reference	0	0.9646	-0.2094213	0.2635018	0.4268	0	-?---+	23938	17	0	587416	325	0	342	0.3642966948944366
Susceptibility	ENSG00000166359	WDR88	19	33132090	Susceptibility.M3.MAF_1.perc	reference	0	0.6581	0.215269	0.2708624	0.4268	0	+?++--	24960	22	0	578967	361	0	383	0.34916668811523965
Severe	ENSG00000070985	TRPM5	11	2404515	Severe.M4.MAF_0.1.perc	reference	0	0.8674	0.1010391	0.12715	0.4268	0	++--++	4906	102	0	570620	15997	7	16113	0.9538910780686448
Severe	ENSG00000128626	MRPS12	19	38930944	Severe.M4.MAF_0.1.perc	reference	0	0.8282	-0.3201922	0.4029494	0.4268	0	--+??-	4038	5	0	564989	1039	1	1046	0.3474937044167995
Hospitalized	ENSG00000166265	CYYR1	21	26466209	Hospitalized.M4.MAF_0.1.perc	reference	0	0.6384	-0.1856408	0.2336273	0.4268	0	?-+--+	11487	26	0	569439	1555	1	1583	0.8129583232838011
Susceptibility	ENSG00000284395	PERCC1	16	1431078	Susceptibility.M4.MAF_0.1.perc	reference	0	1	0.8426453	1.0603594	0.4268	0	??+???	1081	3	0	1032	2	0	5	0.3918452417878814
Severe	ENSG00000166046	TCP11L2	12	106301929	Severe.M4.MAF_1.perc	reference	0	0.9823	-0.1154179	0.1452402	0.4268	0	----+-	4973	74	0	570702	8184	14	8286	0.8170027198408207
Hospitalized	ENSG00000184788	SATL1	23	85092284	Hospitalized.M4.MAF_1.perc	reference	18	0.2997	0.2277412	0.286556	0.4268	0.0774154	?+--++	9378	6	7	527283	382	160	722	0.48552337124697464
Susceptibility	ENSG00000180902	D2HGDH	2	241734602	Susceptibility.M4.MAF_1.perc	reference	0	0.4561	-0.0498952	0.0627827	0.4268	0	-?---+	26972	248	0	589395	5961	3	6215	0.48263697080808565
Susceptibility	ENSG00000051108	HERPUD1	16	56932142	Susceptibility.M4.MAF_1.perc	reference	0	0.5561	-0.0746897	0.0939893	0.4268	0	-?-+--	26377	123	0	587317	3033	1	3158	0.6796729455931796
Severe	ENSG00000142784	WDTC1	1	27234632	Severe.M1.MAF_0.1.perc	reference	35.1	0.2145	1.8770315	2.3625767	0.4269	4.0701812	?-+???	1635	0	0	541236	44	0	44	0.40618128933611136
Severe	ENSG00000137845	ADAM10	15	58588809	Severe.M1.MAF_0.1.perc	reference	0	0.8623	0.8669722	1.0912396	0.4269	0	?+-??-	3327	4	0	532013	132	0	136	0.9734304938892564
Hospitalized	ENSG00000163898	LIPH	3	185506262	Hospitalized.M1.MAF_0.1.perc	reference	0	0.823	-0.2767556	0.3483545	0.4269	0	?-+-+-	10461	10	0	564475	645	1	657	0.42998694416696204
Hospitalized	ENSG00000156650	KAT6B	10	74824927	Hospitalized.M1.MAF_0.1.perc	reference	0	0.8655	1.1519815	1.4497835	0.4269	0	?+-+?-	6569	3	0	553682	43	0	46	0.411856586236848
Susceptibility	ENSG00000107338	SHB	9	37915898	Susceptibility.M1.MAF_0.1.perc	reference	0	0.9982	-0.4505482	0.5670703	0.4269	0	-?--+?	22179	3	0	563527	73	0	76	0.21365805928674828
Susceptibility	ENSG00000100014	SPECC1L	22	24270817	Susceptibility.M1.MAF_0.1.perc	reference	0	0.9848	-0.4179202	0.5260632	0.4269	0	-?----	23872	4	0	560266	95	0	99	0.3312395374165227
Severe	ENSG00000142784	WDTC1	1	27234632	Severe.M1.MAF_1.perc	reference	35.1	0.2145	1.8770315	2.3625767	0.4269	4.0701812	?-+???	1635	0	0	541236	44	0	44	0.40618128933611136
Severe	ENSG00000153832	FBXO36	2	229922302	Severe.M1.MAF_1.perc	reference	76.7	0.001776	1.6071612	2.0226557	0.4269	13.8162915	?---+-	3886	3	0	563331	332	0	335	0.4990534296997888
Severe	ENSG00000137845	ADAM10	15	58588809	Severe.M1.MAF_1.perc	reference	0	0.8623	0.8669722	1.0912396	0.4269	0	?+-??-	3327	4	0	532013	132	0	136	0.9734304938892564
Severe	ENSG00000181045	SLC26A11	17	80219699	Severe.M1.MAF_1.perc	reference	0	0.4038	0.3570043	0.4493594	0.4269	0	?-+?+-	4372	8	0	567902	596	0	604	0.947363868101925
Hospitalized	ENSG00000163898	LIPH	3	185506262	Hospitalized.M1.MAF_1.perc	reference	0	0.823	-0.2767556	0.3483545	0.4269	0	?-+-+-	10461	10	0	564475	645	1	657	0.42998694416696204
Hospitalized	ENSG00000106258	CYP3A5	7	99648194	Hospitalized.M1.MAF_1.perc	reference	28.3	0.233	0.2138509	0.2691731	0.4269	0.1080276	?++---	11834	73	1	582752	3394	5	3479	0.6994183486997589
Susceptibility	ENSG00000188784	PLA2G2E	1	19920009	Susceptibility.M1.MAF_1.perc	reference	54.1	0.08809	0.7820857	0.9844366	0.4269	1.7236178	-?-+-?	23744	17	0	584014	436	0	453	0.6565366414750201
Susceptibility	ENSG00000107338	SHB	9	37915898	Susceptibility.M1.MAF_1.perc	reference	0	0.9982	-0.4505482	0.5670703	0.4269	0	-?--+?	22179	3	0	563527	73	0	76	0.21365805928674828
Susceptibility	ENSG00000100014	SPECC1L	22	24270817	Susceptibility.M1.MAF_1.perc	reference	0	0.9848	-0.4179202	0.5260632	0.4269	0	-?----	23872	4	0	560266	95	0	99	0.3312395374165227
Severe	ENSG00000137962	ARHGAP29	1	94148988	Severe.M3.MAF_0.1.perc	reference	0	0.9357	-0.4983826	0.6273276	0.4269	0	?-++--	4169	3	0	568202	288	0	291	0.1743197382863001
Severe	ENSG00000163377	TAFA4	3	68731766	Severe.M3.MAF_0.1.perc	reference	0	0.5567	-0.325779	0.4100153	0.4269	0	?-++?-	4171	5	0	566994	1174	1	1181	0.4935450795804304
Severe	ENSG00000101290	CDS2	20	5126879	Severe.M3.MAF_0.1.perc	reference	0	0.9823	-0.4697258	0.5911982	0.4269	0	?--??-	3598	2	0	549847	596	0	598	0.9670889875816705
Hospitalized	ENSG00000181009	OR52N5	11	5776165	Hospitalized.M3.MAF_0.1.perc	reference	0	0.9113	-0.2835085	0.3568382	0.4269	0	?---?-	6569	6	0	535030	576	16	614	0.7234321257540841
Hospitalized	ENSG00000139946	PELI2	14	56117814	Hospitalized.M3.MAF_0.1.perc	reference	3.2	0.3882	0.3350269	0.4216946	0.4269	0.0613009	?+-+--	10117	13	0	563640	599	0	612	0.7288379709756744
Susceptibility	ENSG00000171201	SMR3B	4	70370093	Susceptibility.M3.MAF_0.1.perc	reference	15.6	0.3135	-0.5758592	0.7247647	0.4269	0.4645185	+?--?-	23915	2	0	573858	101	0	103	0.8275441510872501
Susceptibility	ENSG00000186272	ZNF17	19	57411161	Susceptibility.M3.MAF_0.1.perc	reference	0	0.822	-0.1764376	0.2220922	0.4269	0	-?----	25183	19	0	578811	549	0	568	0.38945192563130315
Severe	ENSG00000173585	CCR9	3	45886504	Severe.M3.MAF_1.perc	reference	0	0.8936	-0.2135758	0.2688118	0.4269	0	?-+-?-	3795	12	0	563957	3112	0	3124	0.2841705574008875
Severe	ENSG00000028277	POU2F2	19	42086110	Severe.M3.MAF_1.perc	reference	18.1	0.2992	-0.4108284	0.5171355	0.4269	0.2816171	+-+-?-	3752	14	0	562454	606	0	620	0.18807616019827275
Hospitalized	ENSG00000085832	EPS15	1	51354263	Hospitalized.M3.MAF_1.perc	reference	0	0.8308	0.3156128	0.3972783	0.4269	0	-+--+-	11527	15	0	573139	248	0	263	0.8632979232322244
Hospitalized	ENSG00000102683	SGCG	13	23180979	Hospitalized.M3.MAF_1.perc	reference	61.2	0.03562	-0.4367854	0.5497107	0.4269	0.7572401	?+-++-	11458	34	0	581540	1661	1	1697	0.66139342100803
Susceptibility	ENSG00000188710	QRFP	9	130892707	Susceptibility.M3.MAF_1.perc	reference	0	0.9213	-0.1025462	0.1290622	0.4269	0	-?-+-+	24899	58	0	578562	1514	2	1576	0.7200582237998641
Severe	ENSG00000115239	ASB3	2	53532672	Severe.M4.MAF_0.1.perc	reference	0	0.5194	0.1741465	0.2191997	0.4269	0	?++-+-	4309	35	0	564456	3458	2	3497	0.9156990645082508
Severe	ENSG00000104450	SPAG1	8	100157906	Severe.M4.MAF_0.1.perc	reference	17.4	0.3037	0.2739064	0.3447691	0.4269	0.1272334	?-+-++	4673	29	0	570228	3868	3	3903	0.9673113678941895
Severe	ENSG00000255307	OR52B2	11	6169330	Severe.M4.MAF_0.1.perc	reference	0	0.7832	-0.2152626	0.270964	0.4269	0	--+--+	4583	17	0	566705	2496	3	2519	0.42676196682007345
Severe	ENSG00000142409	ZNF787	19	56087366	Severe.M4.MAF_0.1.perc	reference	0	0.9441	-0.2910783	0.3663521	0.4269	0	?-+---	4100	7	0	563856	1220	0	1227	0.46118064905905237
Susceptibility	ENSG00000114784	EIF1B	3	40309707	Susceptibility.M4.MAF_0.1.perc	reference	8.8	0.3563	0.4415687	0.5557731	0.4269	0.157905	-?--++	23389	3	1	572517	80	0	85	0.6284954930724037
Susceptibility	ENSG00000162222	TTC9C	11	62728069	Susceptibility.M4.MAF_0.1.perc	reference	0	0.4706	-0.1199194	0.150946	0.4269	0	+?----	25713	49	0	577770	1236	1	1287	0.8236486285985417
Susceptibility	ENSG00000014138	POLA2	11	65261920	Susceptibility.M4.MAF_0.1.perc	reference	0	0.5036	-0.0764771	0.0962631	0.4269	0	+?-+--	26646	122	0	590246	2962	0	3084	0.7067138834394865
Susceptibility	ENSG00000135094	SDS	12	113392445	Susceptibility.M4.MAF_0.1.perc	reference	0	0.7021	-0.079951	0.1006337	0.4269	0	-?----	27126	108	0	591861	2598	3	2712	0.1833703721432521
Severe	ENSG00000108219	TSPAN14	10	80454166	Severe.M4.MAF_1.perc	reference	0	0.9495	-0.2817378	0.3546087	0.4269	0	?---?-	4026	7	0	563588	1082	0	1089	0.48738268658902495
Severe	ENSG00000189060	H1-0	22	37805093	Severe.M4.MAF_1.perc	reference	0	0.9787	0.4833363	0.6082941	0.4269	0	++----	2682	4	0	562461	514	2	522	0.6029051471418436
Severe	ENSG00000173585	CCR9	3	45886504	Severe.M1.MAF_0.1.perc	reference	0	0.9291	0.7557165	0.9513634	0.427	0	?+-??-	1731	1	0	549912	192	0	193	0.2841705574008875
Hospitalized	ENSG00000136160	EDNRB	13	77895481	Hospitalized.M1.MAF_0.1.perc	reference	0	0.8223	0.4609557	0.5802536	0.427	0	?++---	9262	5	0	563764	247	0	252	0.8752394677549872
Susceptibility	ENSG00000204564	C6orf136	6	30647039	Susceptibility.M1.MAF_0.1.perc	reference	0	0.4009	0.3435855	0.4325518	0.427	0	+?+-?+	21992	8	0	559911	124	0	132	0.00613775929586191
Susceptibility	ENSG00000141524	TMC6	17	78107397	Susceptibility.M1.MAF_0.1.perc	reference	0	0.8298	-0.1776645	0.2236629	0.427	0	-?---+	25215	22	0	586238	476	0	498	0.573729408902549
Severe	ENSG00000173585	CCR9	3	45886504	Severe.M1.MAF_1.perc	reference	0	0.9291	0.7557165	0.9513634	0.427	0	?+-??-	1731	1	0	549912	192	0	193	0.2841705574008875
Severe	ENSG00000170571	EMB	5	50396192	Severe.M1.MAF_1.perc	reference	0	0.4915	0.4263946	0.5367997	0.427	0	?+--+-	3926	4	0	566599	295	0	299	0.4331359987562087
Severe	ENSG00000180785	OR51E1	11	4643420	Severe.M1.MAF_1.perc	reference	0	0.8976	-0.2437176	0.3068147	0.427	0	?-+---	4454	14	0	568217	1686	2	1704	0.565539721583865
Hospitalized	ENSG00000136160	EDNRB	13	77895481	Hospitalized.M1.MAF_1.perc	reference	0	0.8223	0.4609557	0.5802536	0.427	0	?++---	9262	5	0	563764	247	0	252	0.8752394677549872
Severe	ENSG00000185917	SETD4	21	36034541	Severe.M3.MAF_0.1.perc	reference	0	0.8834	-0.2458879	0.309535	0.427	0	?--+?-	3784	7	0	565020	1859	2	1870	0.6773438576527414
Severe	ENSG00000215274	GAGE10	23	49303669	Severe.M3.MAF_0.1.perc	reference	0	0.4475	0.6450688	0.8120725	0.427	0	?-+?--	2462	0	1	524273	36	17	72	0.41105614120666156
Hospitalized	ENSG00000068796	KIF2A	5	62306162	Hospitalized.M3.MAF_0.1.perc	reference	0	0.883	0.2256758	0.2841236	0.427	0	?+----	7938	18	0	563827	1182	0	1200	0.8840251108835075
Hospitalized	ENSG00000137492	THAP12	11	76349956	Hospitalized.M3.MAF_0.1.perc	reference	0	0.4635	-0.264869	0.3334589	0.427	0	?-+??-	7406	7	0	561370	803	0	810	0.477252248215522
Hospitalized	ENSG00000204300	TMEM225	11	123882920	Hospitalized.M3.MAF_0.1.perc	reference	0	0.9419	0.6057841	0.762654	0.427	0	?+----	6800	2	0	566258	121	0	123	0.35683405519810346
Susceptibility	ENSG00000151665	PIGF	2	46580937	Susceptibility.M3.MAF_0.1.perc	reference	49.5	0.09442	0.3709881	0.4670372	0.427	0.4485489	+?-+-+	25961	24	0	577363	510	0	534	0.6670464167783665
Susceptibility	ENSG00000166949	SMAD3	15	67063763	Susceptibility.M3.MAF_0.1.perc	reference	0	0.7925	-0.1275575	0.1605847	0.427	0	-?----	24528	38	0	562452	985	1	1025	0.35547281265295
Severe	ENSG00000004455	AK2	1	33007940	Severe.M3.MAF_1.perc	reference	0	0.8216	-0.1479504	0.1862744	0.427	0	?-+??-	3902	26	0	564227	6387	4	6421	0.2550394956413353
Severe	ENSG00000196220	SRGAP3	3	8980591	Severe.M3.MAF_1.perc	reference	0	0.6279	-0.2168796	0.2730159	0.427	0	?-+++-	4275	15	0	565374	4156	1	4173	0.3110250761487857
Hospitalized	ENSG00000176087	SLC35A4	5	140564446	Hospitalized.M3.MAF_1.perc	reference	0	0.5617	-0.2086808	0.2626974	0.427	0	-+--+-	10957	20	0	572580	1030	4	1058	0.8951179616293583
Hospitalized	ENSG00000111605	CPSF6	12	69239569	Hospitalized.M3.MAF_1.perc	reference	43.3	0.1333	0.721319	0.9080978	0.427	1.6105151	?---++	7561	5	0	565368	468	0	473	0.827423539106276
Hospitalized	ENSG00000197928	ZNF677	19	53235381	Hospitalized.M3.MAF_1.perc	reference	0	0.8192	-0.0833808	0.1049804	0.427	0	?-+--+	12093	122	0	571513	7489	31	7673	0.7147230402911063
Hospitalized	ENSG00000075240	GRAMD4	22	46576012	Hospitalized.M3.MAF_1.perc	reference	27.8	0.2452	0.3498059	0.4403362	0.427	0.2477943	?--+?+	9053	36	0	568046	1889	0	1925	0.40805431289747346
Severe	ENSG00000185219	ZNF445	3	44431705	Severe.M4.MAF_0.1.perc	reference	0	0.9265	-0.2210282	0.2782711	0.427	0	--+-++	4592	15	0	566005	2137	2	2156	0.37669878373262
Hospitalized	ENSG00000178732	GP5	3	194394821	Hospitalized.M4.MAF_0.1.perc	reference	0	0.5547	-0.1443074	0.1816618	0.427	0	?--+++	11546	44	0	570517	2759	0	2803	0.46997496221403956
Hospitalized	ENSG00000173085	COQ2	4	83261536	Hospitalized.M4.MAF_0.1.perc	reference	0	0.6634	-0.1331152	0.1675978	0.427	0	?---++	11504	46	0	569810	2982	1	3030	0.6244062807300764
Hospitalized	ENSG00000137491	SLCO2B1	11	75100563	Hospitalized.M4.MAF_0.1.perc	reference	0	0.9092	-0.0981022	0.1234908	0.427	0	?-----	12077	79	0	583123	5591	5	5680	0.40719240422384423
Hospitalized	ENSG00000166323	C11orf65	11	108308519	Hospitalized.M4.MAF_0.1.perc	reference	27.4	0.2391	-0.2896179	0.3646309	0.427	0.1938583	?++---	11747	32	0	582243	1930	3	1968	0.260745797299066
Susceptibility	ENSG00000144771	LRTM1	3	54918231	Susceptibility.M4.MAF_0.1.perc	reference	0	0.921	-0.1040794	0.1310329	0.427	0	-?----	26909	59	0	591090	1446	0	1505	0.28450758018312583
Susceptibility	ENSG00000157343	ARMC12	6	35737032	Susceptibility.M4.MAF_0.1.perc	reference	26.8	0.2425	-0.1810044	0.2278766	0.427	0.0766578	-?-+--	26559	110	0	589965	2639	2	2753	0.8626518846861706
Severe	ENSG00000112186	CAP2	6	17393505	Severe.M4.MAF_1.perc	reference	23.3	0.2589	0.2579964	0.3247615	0.427	0.1486236	-+++-+	4822	40	0	570320	2448	0	2488	0.9017680237105969
Hospitalized	ENSG00000159423	ALDH4A1	1	18871430	Hospitalized.M4.MAF_1.perc	reference	0	0.625	0.0612046	0.077057	0.427	0	-+++--	12184	244	0	588224	12651	13	12921	0.14256297030542056
Hospitalized	ENSG00000164645	TEX47	7	88794106	Hospitalized.M4.MAF_1.perc	reference	0	0.5707	-0.0729307	0.0918217	0.427	0	----+-	10749	167	0	569952	10649	34	10884	0.5538137657123499
Susceptibility	ENSG00000143297	FCRL5	1	157513377	Susceptibility.M4.MAF_1.perc	reference	0	0.7065	0.0429366	0.0540573	0.427	0	--++++	27803	426	0	596161	8853	5	9289	0.25798930434899836
Susceptibility	ENSG00000106258	CYP3A5	7	99648194	Susceptibility.M4.MAF_1.perc	reference	4	0.3909	0.052405	0.0659704	0.427	0.003144	--++--	27803	651	1	596161	14991	24	15692	0.8989595578489759
Severe	ENSG00000116983	HPCAL4	1	39678648	Severe.M1.MAF_0.1.perc	reference	11.3	0.3238	1.456274	1.8338696	0.4271	1.3528431	?-+??-	1690	0	0	550414	38	0	38	0.9520697976028418
Severe	ENSG00000054598	FOXC1	6	1609915	Severe.M1.MAF_0.1.perc	reference	0	0.6382	1.1907201	1.4994857	0.4271	0	?+?-?-	1685	0	0	539805	30	0	30	0.5884059810287714
Severe	ENSG00000104529	EEF1D	8	143579697	Severe.M1.MAF_0.1.perc	reference	0	0.8276	0.5580325	0.702626	0.4271	0	?+-?--	3695	3	0	563567	422	0	425	0.6935189687980795
Hospitalized	ENSG00000143379	SETDB1	1	150926263	Hospitalized.M1.MAF_0.1.perc	reference	0	0.9711	0.6118033	0.7703991	0.4271	0	?+--?-	6048	3	0	551243	131	0	134	0.3022415480555684
Hospitalized	ENSG00000157106	SMG1	16	18804860	Hospitalized.M1.MAF_0.1.perc	reference	0	0.9752	0.5781069	0.7278674	0.4271	0	?+----	6685	8	0	562974	184	0	192	0.1884861371954658
Susceptibility	ENSG00000111581	NUP107	12	68686951	Susceptibility.M1.MAF_0.1.perc	reference	0	0.8108	-0.1680221	0.211589	0.4271	0	+?----	24374	21	0	585434	563	0	584	0.9620228124427792
Severe	ENSG00000116983	HPCAL4	1	39678648	Severe.M1.MAF_1.perc	reference	11.3	0.3238	1.456274	1.8338696	0.4271	1.3528431	?-+??-	1690	0	0	550414	38	0	38	0.9520697976028418
Severe	ENSG00000054598	FOXC1	6	1609915	Severe.M1.MAF_1.perc	reference	0	0.6382	1.1907201	1.4994857	0.4271	0	?+?-?-	1685	0	0	539805	30	0	30	0.5884059810287714
Susceptibility	ENSG00000185664	PMEL	12	55954105	Susceptibility.M1.MAF_1.perc	reference	0	0.554	-0.111118	0.1399207	0.4271	0	-?-+--	26985	57	0	591298	1247	1	1306	0.3503652486712935
Susceptibility	ENSG00000111581	NUP107	12	68686951	Susceptibility.M1.MAF_1.perc	reference	0	0.8108	-0.1680221	0.211589	0.4271	0	+?----	24374	21	0	585434	563	0	584	0.9620228124427792
Susceptibility	ENSG00000141574	SECTM1	17	82321024	Susceptibility.M1.MAF_1.perc	reference	0	0.632	-0.0852627	0.1073614	0.4271	0	+?-+++	25457	87	1	587116	2287	3	2382	0.9194976045708442
Severe	ENSG00000063176	SPHK2	19	48619291	Severe.M3.MAF_0.1.perc	reference	0	0.7336	-0.257773	0.3245593	0.4271	0	--+++-	4250	9	0	566315	1869	2	1882	0.37759608826552993
Hospitalized	ENSG00000214891	TRIM64C	11	49053714	Hospitalized.M3.MAF_0.1.perc	reference	0	0.7322	-0.3969771	0.4999015	0.4271	0	?-+---	9099	10	0	470789	252	2	266	0.306950982046835
Hospitalized	ENSG00000198542	ITGBL1	13	101452593	Hospitalized.M3.MAF_0.1.perc	reference	55.8	0.05964	0.4637582	0.5839332	0.4271	0.8264873	?-+-++	11702	30	0	568663	1656	1	1688	0.21500931673906268
Susceptibility	ENSG00000203747	FCGR3A	1	161541759	Susceptibility.M3.MAF_0.1.perc	reference	0	0.6956	-0.1832417	0.2307499	0.4271	0	-?----	25161	18	0	587063	508	3	532	0.643056809797427
Susceptibility	ENSG00000172167	MTBP	8	120445400	Susceptibility.M3.MAF_0.1.perc	reference	68.4	0.01308	-0.3877537	0.4882892	0.4271	0.6882998	-?+-+-	26867	55	0	589870	1193	0	1248	0.03985720893563193
Susceptibility	ENSG00000138185	ENTPD1	10	95711779	Susceptibility.M3.MAF_0.1.perc	reference	0	0.6232	0.179804	0.226386	0.4271	0	-?++-+	24671	25	0	590061	448	0	473	0.42124864421725
Susceptibility	ENSG00000061273	HDAC7	12	47782722	Susceptibility.M3.MAF_0.1.perc	reference	59.8	0.04134	0.439363	0.5532992	0.4271	0.7597695	+?--++	24991	49	0	579091	1293	0	1342	0.9964059198318069
Susceptibility	ENSG00000103168	TAF1C	16	84177847	Susceptibility.M3.MAF_0.1.perc	reference	0	0.782	-0.0907206	0.1142442	0.4271	0	+?----	26206	82	0	589463	1941	0	2023	0.20324586929322433
Severe	ENSG00000054796	SPO11	20	57329803	Severe.M3.MAF_1.perc	reference	0	0.705	-0.1780149	0.2241356	0.4271	0	+-+---	4759	21	0	569981	3969	2	3994	0.36600518563305673
Hospitalized	ENSG00000185238	PRMT3	11	20387558	Hospitalized.M3.MAF_1.perc	reference	0	0.9689	0.1394935	0.1756506	0.4271	0	?+++++	11396	43	0	581947	2899	1	2944	0.07106085836079921
Susceptibility	ENSG00000183726	TMEM50A	1	25338317	Susceptibility.M3.MAF_1.perc	reference	8.3	0.3589	-0.2719683	0.3424828	0.4271	0.0679236	-?-+--	24388	12	0	575809	282	1	296	0.8701457977520312
Susceptibility	ENSG00000171135	JAGN1	3	9890574	Susceptibility.M3.MAF_1.perc	reference	0	0.8478	-0.1247379	0.1570786	0.4271	0	-?-+-+	24588	39	0	578459	1054	0	1093	0.3966197655696849
Susceptibility	ENSG00000096092	TMEM14A	6	52671113	Susceptibility.M3.MAF_1.perc	reference	0	0.4908	-0.2902815	0.3655463	0.4271	0	+?----	24405	8	0	575041	176	0	184	0.6601015579847511
Susceptibility	ENSG00000100124	ANKRD54	22	37830855	Susceptibility.M3.MAF_1.perc	reference	0	0.9627	-0.1180673	0.148677	0.4271	0	-?----	24777	46	0	575308	1151	2	1201	0.5123749548753218
Hospitalized	ENSG00000117318	ID3	1	23557926	Hospitalized.M4.MAF_0.1.perc	reference	0	0.8927	0.1934104	0.2435587	0.4271	0	?++++-	10669	32	0	576865	1485	1	1519	0.605299782267281
Hospitalized	ENSG00000178586	OR6B3	2	240045077	Hospitalized.M4.MAF_0.1.perc	reference	0	0.7341	0.1629372	0.2051795	0.4271	0	?++-++	9335	34	0	564392	1750	1	1786	0.3915500785081708
Hospitalized	ENSG00000113810	SMC4	3	160399274	Hospitalized.M4.MAF_0.1.perc	reference	0	0.8774	-0.0850825	0.1071249	0.4271	0	?--+-+	12124	126	0	583311	7383	1	7511	0.5579047829086763
Hospitalized	ENSG00000147251	DOCK11	23	118495815	Hospitalized.M4.MAF_0.1.perc	reference	0	0.6607	0.1072344	0.135034	0.4271	0	?+---+	10892	48	20	528081	1442	579	2688	0.49292857178166843
Susceptibility	ENSG00000169218	RSPO1	1	37611350	Susceptibility.M4.MAF_0.1.perc	reference	0	0.9035	0.1000323	0.1259693	0.4271	0	+?++-+	26156	80	0	586529	1529	1	1611	0.23812155492348303
Susceptibility	ENSG00000074966	TXK	4	48066393	Susceptibility.M4.MAF_0.1.perc	reference	0	0.5964	0.0687038	0.086509	0.4271	0	+?+---	26860	163	0	590263	3515	3	3684	0.3895511209355067
Severe	ENSG00000180398	MCFD2	2	46901870	Severe.M4.MAF_1.perc	reference	0	0.6066	-0.2706127	0.3407467	0.4271	0	+-----	4326	13	0	567310	1386	0	1399	0.3113320483848967
Severe	ENSG00000130713	EXOSC2	9	130693721	Severe.M4.MAF_1.perc	reference	0	0.7174	-0.2013214	0.2535159	0.4271	0	--+---	4881	16	0	570484	2756	1	2774	0.5829489925971633
Severe	ENSG00000180386	KRTAP9-7	17	41275659	Severe.M4.MAF_1.perc	reference	0	0.9042	-0.3949603	0.4973277	0.4271	0	+---?-	4106	5	0	563563	591	1	598	0.5558226887311772
Severe	ENSG00000167363	FN3K	17	82735615	Severe.M4.MAF_1.perc	reference	0	0.9025	-0.1301402	0.1638873	0.4271	0	---+-+	4821	45	0	570317	5975	9	6038	0.4280937804512465
Severe	ENSG00000177576	C18orf32	18	49477243	Severe.M4.MAF_1.perc	reference	0	0.9959	-0.2570882	0.3237062	0.4271	0	--+---	4483	18	0	564706	1390	0	1408	0.5640691381563613
Severe	ENSG00000101104	PABPC1L	20	44910060	Severe.M4.MAF_1.perc	reference	13.2	0.3304	-0.179425	0.2259058	0.4271	0.0485401	+--++-	3702	48	0	178365	4506	6	4566	0.4353368295451264
Hospitalized	ENSG00000121621	KIF18A	11	28020619	Hospitalized.M4.MAF_1.perc	reference	0	0.5214	0.0908577	0.1144065	0.4271	0	?+---+	12124	134	0	583311	6164	3	6304	0.5725467699015815
Susceptibility	ENSG00000179299	NSUN7	4	40749925	Susceptibility.M4.MAF_1.perc	reference	0	0.7497	-0.0571587	0.0719696	0.4271	0	+--+-+	27803	215	0	596161	5001	4	5224	0.6875510875361908
Susceptibility	ENSG00000103363	ELOB	16	2771414	Susceptibility.M4.MAF_1.perc	reference	39.6	0.1574	0.2192018	0.2760121	0.4271	0.1359467	-?++-+	27075	81	0	591668	1224	3	1311	0.05547411213738864
Severe	ENSG00000042781	USH2A	1	215622891	Severe.M1.MAF_0.1.perc	reference	13.8	0.3261	0.2874604	0.362007	0.4272	0.1292986	?+++--	4742	32	0	570286	3015	1	3049	0.6222019514697096
Severe	ENSG00000115421	PAPOLG	2	60756253	Severe.M1.MAF_0.1.perc	reference	0	1	-1.0148076	1.2782004	0.4272	0	?--??-	3221	0	0	560580	116	0	116	0.4246544405381434
Hospitalized	ENSG00000146433	TMEM181	6	158536436	Hospitalized.M1.MAF_0.1.perc	reference	57.4	0.05185	1.0845905	1.3660741	0.4272	4.2208118	?-+-+-	9209	8	0	575252	511	0	519	0.9532468197004735
Susceptibility	ENSG00000182923	CEP63	3	134485721	Susceptibility.M1.MAF_0.1.perc	reference	0	0.4785	0.1435245	0.1807772	0.4272	0	-?++--	26980	39	0	591290	788	0	827	0.8025449114076326
Susceptibility	ENSG00000177675	CD163L1	12	7346685	Susceptibility.M1.MAF_0.1.perc	reference	7.8	0.362	-0.1436915	0.1809812	0.4272	0.0273493	-?-++-	25994	82	0	589851	2231	1	2315	0.6228021829133734
Severe	ENSG00000115421	PAPOLG	2	60756253	Severe.M1.MAF_1.perc	reference	0	1	-1.0148076	1.2782004	0.4272	0	?--??-	3221	0	0	560580	116	0	116	0.4246544405381434
Hospitalized	ENSG00000146433	TMEM181	6	158536436	Hospitalized.M1.MAF_1.perc	reference	57.4	0.05185	1.0845905	1.3660741	0.4272	4.2208118	?-+-+-	9209	8	0	575252	511	0	519	0.9532468197004735
Severe	ENSG00000167977	KCTD5	16	2682523	Severe.M3.MAF_0.1.perc	reference	0	0.9995	-1.0213073	1.2862553	0.4272	0	?--??-	1676	0	0	547446	154	1	156	0.46516126580303413
Severe	ENSG00000131142	CCL25	19	8052318	Severe.M3.MAF_0.1.perc	reference	0	0.9953	0.5596582	0.704805	0.4272	0	?+-?+-	2706	3	0	552817	347	0	350	0.27666858379821335
Severe	ENSG00000188064	WNT7B	22	45920366	Severe.M3.MAF_0.1.perc	reference	0	0.6602	1.217766	1.5337841	0.4272	0	?+???-	1978	0	0	540434	59	0	59	0.7945304698480031
Hospitalized	ENSG00000110013	SIAE	11	124633113	Hospitalized.M3.MAF_0.1.perc	reference	0	0.5654	-0.1726457	0.2174198	0.4272	0	?-----	11258	28	0	569092	1747	1	1777	0.054680682807742215
Hospitalized	ENSG00000178773	CPNE7	16	89575758	Hospitalized.M3.MAF_0.1.perc	reference	45.2	0.1206	0.2847872	0.3586684	0.4272	0.2618537	?-++++	11560	60	0	579858	3786	0	3846	0.9923882082713992
Susceptibility	ENSG00000011347	SYT7	11	61513714	Susceptibility.M3.MAF_0.1.perc	reference	0	0.6861	-0.1756306	0.2211974	0.4272	0	-?---+	24625	20	0	586032	566	0	586	0.3524476719572728
Severe	ENSG00000188064	WNT7B	22	45920366	Severe.M3.MAF_1.perc	reference	0	0.6602	1.217766	1.5337841	0.4272	0	?+???-	1978	0	0	540434	59	0	59	0.7945304698480031
Severe	ENSG00000134588	USP26	23	133024631	Severe.M3.MAF_1.perc	reference	27.6	0.2511	0.9089808	1.1448708	0.4272	1.5835441	?++??-	3416	2	2	522737	66	26	124	0.5646345194871666
Hospitalized	ENSG00000197887	OR1S2	11	58203202	Hospitalized.M3.MAF_1.perc	reference	0	0.8234	-0.1314308	0.1655262	0.4272	0	?-+-?+	10866	60	0	568053	4530	0	4590	0.8996949074482345
Susceptibility	ENSG00000009709	PAX7	1	18630846	Susceptibility.M3.MAF_1.perc	reference	60.5	0.0385	0.2959053	0.3726643	0.4272	0.325386	+?++--	25057	238	0	578292	5587	7	5839	0.7175092277028875
Susceptibility	ENSG00000106436	MYL10	7	101613330	Susceptibility.M3.MAF_1.perc	reference	25.4	0.2441	-0.1228683	0.1547345	0.4272	0.0350944	-+--+-	27374	98	0	594536	1935	5	2043	0.6133438914564099
Severe	ENSG00000161671	EMC10	19	50476400	Severe.M4.MAF_0.1.perc	reference	0	0.7968	-0.177859	0.224014	0.4272	0	?-+-?-	4336	27	0	565272	3661	1	3690	0.6738869052052228
Severe	ENSG00000101280	ANGPT4	20	869900	Severe.M4.MAF_0.1.perc	reference	0	0.5836	0.1932092	0.2433137	0.4272	0	-+---+	4662	24	0	568600	3212	2	3240	0.4423969187023411
Severe	ENSG00000185686	PRAME	22	22547701	Severe.M4.MAF_0.1.perc	reference	0	0.9495	-0.1897377	0.2389662	0.4272	0	---+?-	4035	20	0	563285	3420	0	3440	0.6487713897735108
Hospitalized	ENSG00000151418	ATP6V1G3	1	198523222	Hospitalized.M4.MAF_0.1.perc	reference	0	0.8939	0.3310334	0.4168859	0.4272	0	?+--+-	9320	11	0	564707	461	0	472	0.7842218588731349
Hospitalized	ENSG00000105829	BET1	7	93962762	Hospitalized.M4.MAF_0.1.perc	reference	24	0.2671	0.418121	0.5266177	0.4272	0.3197495	?++-?-	10357	17	0	578112	1020	0	1037	0.7394881068572712
Susceptibility	ENSG00000060971	ACAA1	3	38103129	Susceptibility.M4.MAF_0.1.perc	reference	34.5	0.1778	0.167797	0.2113287	0.4272	0.0820344	++-+++	27599	156	0	593505	3637	1	3795	0.23279652468630302
Susceptibility	ENSG00000214402	LCNL1	9	136981904	Susceptibility.M4.MAF_0.1.perc	reference	0	0.8158	-0.0992899	0.1250495	0.4272	0	-?----	25726	65	0	587848	1752	0	1817	0.9601181789323845
Susceptibility	ENSG00000134343	ANO3	11	26188842	Susceptibility.M4.MAF_0.1.perc	reference	0	0.8361	0.0527576	0.0664444	0.4272	0	+?++--	27079	261	0	591672	5730	2	5995	0.401011800563816
Susceptibility	ENSG00000140320	BAHD1	15	40439721	Susceptibility.M4.MAF_0.1.perc	reference	0	0.4835	-0.0548833	0.0691254	0.4272	0	-?----	25895	237	0	576555	5685	1	5924	0.6658737814598398
Susceptibility	ENSG00000205784	ARRDC5	19	4890437	Susceptibility.M4.MAF_0.1.perc	reference	10.2	0.3483	0.1315413	0.1656543	0.4272	0.024005	-?+-++	26037	112	0	576566	2257	1	2371	0.5337845917207434
Susceptibility	ENSG00000130487	KLHDC7B	22	50545899	Susceptibility.M4.MAF_0.1.perc	reference	0	0.846	-0.0589713	0.0742748	0.4272	0	-?-++-	25981	214	1	578746	5288	3	5510	0.442866132342191
Severe	ENSG00000188163	FAM166A	9	137243584	Severe.M4.MAF_1.perc	reference	49.5	0.07794	-0.2379067	0.2996607	0.4272	0.2380438	----+-	5048	117	0	570761	12524	40	12721	0.2655530810121042
Severe	ENSG00000198408	OGA	10	101784443	Severe.M4.MAF_1.perc	reference	0	0.9417	-0.1689068	0.212749	0.4272	0	+-----	4419	27	0	564519	3884	1	3913	0.2937777822672385
Severe	ENSG00000161544	CYGB	17	76527356	Severe.M4.MAF_1.perc	reference	0	0.9987	-0.2329625	0.2934058	0.4272	0	------	4698	14	1	567322	1855	2	1875	0.21623011423141414
Hospitalized	ENSG00000185246	PRPF39	14	45084107	Hospitalized.M4.MAF_1.perc	reference	0	0.4582	-0.0978244	0.1232184	0.4272	0	?-+-+-	11465	82	0	578955	5848	8	5946	0.005765496540819637
Hospitalized	ENSG00000099341	PSMD8	19	38374550	Hospitalized.M4.MAF_1.perc	reference	0	0.5116	0.1232102	0.155168	0.4272	0	?++++-	11510	81	0	581049	3242	1	3325	0.3003769739927494
Susceptibility	ENSG00000187189	TSPYL4	6	116249964	Susceptibility.M4.MAF_1.perc	reference	35	0.1883	0.1673452	0.2107753	0.4272	0.0750737	-?-+-+	25999	197	0	578825	4392	2	4593	0.34388268460524796
Susceptibility	ENSG00000182253	SYNM	15	99098217	Susceptibility.M4.MAF_1.perc	reference	0	0.4352	0.0226745	0.0285559	0.4272	0	+?++-+	26885	1490	4	580664	34680	55	36288	0.653995335663632
Severe	ENSG00000157020	SEC13	3	10293131	Severe.M1.MAF_0.1.perc	reference	0	0.7228	0.6047517	0.7617564	0.4273	0	?++-?-	3468	3	0	549816	168	0	171	0.5761484403205513
Severe	ENSG00000182871	COL18A1	21	45405165	Severe.M1.MAF_0.1.perc	reference	0	0.8376	-0.2432225	0.3063937	0.4273	0	?-----	4441	13	0	568424	1604	0	1617	0.37182445968151334
Hospitalized	ENSG00000001630	CYP51A1	7	92112153	Hospitalized.M1.MAF_0.1.perc	reference	0	0.885	0.3950649	0.4976796	0.4273	0	?+----	9190	8	0	576511	358	0	366	0.791580073918734
Susceptibility	ENSG00000170788	DYDC1	10	80336105	Susceptibility.M1.MAF_0.1.perc	reference	0	0.4794	0.354591	0.4466747	0.4273	0	-?+-+-	23797	7	0	572115	114	0	121	0.6108926706489655
Susceptibility	ENSG00000184502	GAST	17	41712331	Susceptibility.M1.MAF_0.1.perc	reference	16.7	0.3079	0.6477107	0.8160045	0.4273	0.5048337	+?+-?-	22857	3	0	574746	45	0	48	0.9380211678904493
Severe	ENSG00000157020	SEC13	3	10293131	Severe.M1.MAF_1.perc	reference	0	0.7228	0.6047517	0.7617564	0.4273	0	?++-?-	3468	3	0	549816	168	0	171	0.5761484403205513
Severe	ENSG00000170445	HARS1	5	140673035	Severe.M1.MAF_1.perc	reference	0	0.972	0.6318664	0.7960509	0.4273	0	?+-++-	2208	4	0	563598	213	0	217	0.8807434063381574
Hospitalized	ENSG00000001630	CYP51A1	7	92112153	Hospitalized.M1.MAF_1.perc	reference	0	0.885	0.3950649	0.4976796	0.4273	0	?+----	9190	8	0	576511	358	0	366	0.791580073918734
Susceptibility	ENSG00000184502	GAST	17	41712331	Susceptibility.M1.MAF_1.perc	reference	16.7	0.3079	0.6477107	0.8160045	0.4273	0.5048337	+?+-?-	22857	3	0	574746	45	0	48	0.9380211678904493
Hospitalized	ENSG00000178386	ZNF223	19	44051367	Hospitalized.M3.MAF_0.1.perc	reference	0	0.8638	-0.3593067	0.4526236	0.4273	0	?-----	9741	8	0	578789	351	0	359	0.7871560603124246
Severe	ENSG00000157110	RBPMS	8	30384511	Severe.M3.MAF_1.perc	reference	0	0.8308	0.4966336	0.6256738	0.4273	0	?+-?--	2462	3	0	553083	508	1	513	0.07705096052548248
Hospitalized	ENSG00000176658	MYO1D	17	32492522	Hospitalized.M3.MAF_1.perc	reference	0	0.7102	-0.3249459	0.4093797	0.4273	0	?-++--	11226	10	0	580833	429	0	439	0.39101838486859564
Susceptibility	ENSG00000143545	RAB13	1	153981617	Susceptibility.M3.MAF_1.perc	reference	0	0.8486	-0.1825181	0.229922	0.4273	0	-?---+	23629	17	0	577312	488	0	505	0.8731157455432399
Susceptibility	ENSG00000115523	GNLY	2	85685175	Susceptibility.M3.MAF_1.perc	reference	20.9	0.2847	0.1453934	0.1831457	0.4273	0.0428722	-?++?-	25436	375	1	588855	8214	20	8631	0.1252305799382743
Susceptibility	ENSG00000135577	NMBR	6	142058330	Susceptibility.M3.MAF_1.perc	reference	0	0.9304	-0.0500338	0.0630307	0.4273	0	+?---+	25495	272	0	577117	6334	9	6624	0.9446579898793607
Susceptibility	ENSG00000141564	RPTOR	17	80544819	Susceptibility.M3.MAF_1.perc	reference	0	0.4117	-0.0872352	0.1098967	0.4273	0	+?--++	26431	87	0	580028	2061	3	2154	0.903614453267765
Severe	ENSG00000144036	EXOC6B	2	72175984	Severe.M4.MAF_0.1.perc	reference	0	0.7479	-0.1834076	0.2310368	0.4273	0	?--+?+	4159	27	0	566170	3583	0	3610	0.34980766478509817
Susceptibility	ENSG00000118961	LDAH	2	20684014	Susceptibility.M4.MAF_0.1.perc	reference	0	0.6378	0.0756925	0.0953569	0.4273	0	-?++++	25955	137	0	577474	2791	1	2930	0.8271023983902095
Susceptibility	ENSG00000186472	PCLO	7	82754012	Susceptibility.M4.MAF_0.1.perc	reference	16.9	0.3072	0.0471347	0.0593828	0.4273	0.0040854	-?++-+	27482	1245	1	591889	26687	9	27952	0.4178997968136507
Susceptibility	ENSG00000076067	RBMS2	12	56521820	Susceptibility.M4.MAF_0.1.perc	reference	0	0.6965	-0.0784264	0.0987928	0.4273	0	-?-+-+	27126	111	0	591861	2967	2	3082	0.6114114083639445
Severe	ENSG00000179051	RCC2	1	17406760	Severe.M4.MAF_1.perc	reference	0	0.5095	-0.2121755	0.2672934	0.4273	0	?-+-+-	4750	21	0	570296	2271	1	2294	0.6753775988349378
Severe	ENSG00000241127	YAE1	7	39566385	Severe.M4.MAF_1.perc	reference	0	0.8696	0.242408	0.3053736	0.4273	0	?++-?-	4029	15	0	565770	1540	0	1555	0.3276761537479578
Hospitalized	ENSG00000167202	TBC1D2B	15	77984036	Hospitalized.M4.MAF_1.perc	reference	23.9	0.2622	0.1325794	0.1670205	0.4273	0.0387989	?-++-+	11927	206	0	583124	14945	6	15163	0.1383435198689582
Susceptibility	ENSG00000144040	SFXN5	2	72942036	Susceptibility.M4.MAF_1.perc	reference	0	0.5884	-0.0363327	0.0457701	0.4273	0	---+-+	27243	526	1	591814	12943	24	13519	0.8184716917468298
Susceptibility	ENSG00000163607	GTPBP8	3	112990984	Susceptibility.M4.MAF_1.perc	reference	0	0.8767	-0.0473546	0.0596523	0.4273	0	---+-+	27649	310	0	593695	7523	11	7855	0.6551233842209845
Severe	ENSG00000176907	TCIM	8	40153482	Severe.M1.MAF_0.1.perc	reference	0	0.9338	0.5833933	0.7350963	0.4274	0	?+-??-	1824	2	0	558628	359	0	361	0.7022331023690164
Severe	ENSG00000104365	IKBKB	8	42271302	Severe.M1.MAF_0.1.perc	reference	0	0.9576	-0.4748254	0.5982553	0.4274	0	+--??-	3735	2	0	563135	530	0	532	0.5529201264918843
Severe	ENSG00000165684	SNAPC4	9	136375577	Severe.M1.MAF_0.1.perc	reference	0	0.6354	0.3191523	0.4021597	0.4274	0	?++-++	4750	10	0	570293	1012	0	1022	0.030468385832213788
Severe	ENSG00000165916	PSMC3	11	47418769	Severe.M1.MAF_0.1.perc	reference	0	0.9095	1.1694946	1.4735834	0.4274	0	?+-???	1621	1	0	538268	128	0	129	0.8102069905803808
Severe	ENSG00000160188	RSPH1	21	42472486	Severe.M1.MAF_0.1.perc	reference	0	0.4938	0.4901055	0.6175411	0.4274	0	?-+---	4102	3	0	564877	208	0	211	0.4783521426581572
Hospitalized	ENSG00000125945	ZNF436	1	23359448	Hospitalized.M1.MAF_0.1.perc	reference	0	0.663	0.7949771	1.0017785	0.4274	0	?+-???	6726	1	0	549767	62	0	63	0.008246514853185435
Hospitalized	ENSG00000198162	MAN1A2	1	117367449	Hospitalized.M1.MAF_0.1.perc	reference	0	0.993	-0.7782282	0.9805422	0.4274	0	?--?--	6468	1	0	541223	75	0	76	0.2218614745166624
Hospitalized	ENSG00000135929	CYP27A1	2	218781749	Hospitalized.M1.MAF_0.1.perc	reference	0	0.9854	-0.3175394	0.4001232	0.4274	0	?-----	8539	5	0	580600	476	0	481	0.29888498524089546
Hospitalized	ENSG00000173156	RHOD	11	67056847	Hospitalized.M1.MAF_0.1.perc	reference	75.4	0.006805	1.1861105	1.4945422	0.4274	4.7944595	?-++?-	8361	7	0	572036	222	1	231	0.3431678845618297
Susceptibility	ENSG00000154188	ANGPT1	8	107249482	Susceptibility.M1.MAF_0.1.perc	reference	0	0.9271	0.3919581	0.493834	0.4274	0	-?+-?+	23942	7	0	571226	91	0	98	0.8244246944176491
Severe	ENSG00000115415	STAT1	2	190908460	Severe.M1.MAF_1.perc	reference	0	0.99	-0.914783	1.1526613000000001	0.4274	0	?-???-	3155	1	0	540787	52	0	53	0.5312838425212681
Severe	ENSG00000165916	PSMC3	11	47418769	Severe.M1.MAF_1.perc	reference	0	0.9095	1.1694946	1.4735834	0.4274	0	?+-???	1621	1	0	538268	128	0	129	0.8102069905803808
Hospitalized	ENSG00000198162	MAN1A2	1	117367449	Hospitalized.M1.MAF_1.perc	reference	0	0.993	-0.7782282	0.9805422	0.4274	0	?--?--	6468	1	0	541223	75	0	76	0.2218614745166624
Hospitalized	ENSG00000173156	RHOD	11	67056847	Hospitalized.M1.MAF_1.perc	reference	75.4	0.006805	1.1861105	1.4945422	0.4274	4.7944595	?-++?-	8361	7	0	572036	222	1	231	0.3431678845618297
Susceptibility	ENSG00000183718	TRIM52	5	181254417	Susceptibility.M1.MAF_1.perc	reference	42.5	0.1385	0.5848922	0.7369593	0.4274	1.0832875	+?+++-	25242	14	0	587973	196	0	210	0.3721557230651561
Severe	ENSG00000067113	PLPP1	5	55424854	Severe.M3.MAF_0.1.perc	reference	10.6	0.3269	0.4698	0.5918878	0.4274	0.2224682	?++??-	3432	6	0	562324	869	0	875	0.1241860490580579
Severe	ENSG00000265681	RPL17	18	49488453	Severe.M3.MAF_0.1.perc	reference	0	1	-1.031041	1.2991935	0.4274	0	?--??-	1826	0	0	518781	118	0	118	0.47163763424546207
Hospitalized	ENSG00000145907	G3BP1	5	151771045	Hospitalized.M3.MAF_0.1.perc	reference	17.7	0.3018	0.5216667	0.6573127	0.4274	0.4636869	?+-+-+	7066	6	0	565850	421	0	427	0.5400260336586192
Hospitalized	ENSG00000101057	MYBL2	20	43667019	Hospitalized.M3.MAF_0.1.perc	reference	0	0.9489	-0.2536886	0.3196746	0.4274	0	?-----	9309	9	0	552068	782	0	791	0.5891957098532109
Hospitalized	ENSG00000185291	IL3RA	23	1336616	Hospitalized.M3.MAF_0.1.perc	reference	5.5	0.3471	-0.4933849	0.6216406	0.4274	0.077689	?--?+?	5029	8	0	8145	15	0	23	0.9445921713758262
Hospitalized	ENSG00000101986	ABCD1	23	153724856	Hospitalized.M3.MAF_0.1.perc	reference	0	0.6361	0.2356803	0.2969842	0.4274	0	?+----	10070	4	9	526229	291	199	711	0.0869855808338056
Susceptibility	ENSG00000122970	IFT81	12	110124335	Susceptibility.M3.MAF_0.1.perc	reference	18.4	0.2977	0.1631004	0.2054959	0.4274	0.0524984	+?+--+	26914	121	0	591106	2641	0	2762	0.7502777783896617
Severe	ENSG00000182793	GSTA5	6	52831655	Severe.M3.MAF_1.perc	reference	0	0.6274	-0.1135322	0.1430496	0.4274	0	?-+---	4516	64	1	568483	8376	19	8480	0.4359861770459026
Severe	ENSG00000178999	AURKB	17	8204733	Severe.M3.MAF_1.perc	reference	0	0.9919	-0.1964852	0.2475657	0.4274	0	?--+--	3884	17	0	567118	3791	1	3810	0.5479550894024565
Severe	ENSG00000265681	RPL17	18	49488453	Severe.M3.MAF_1.perc	reference	0	1	-1.031041	1.2991935	0.4274	0	?--??-	1826	0	0	518781	118	0	118	0.47163763424546207
Hospitalized	ENSG00000138085	ATRAID	2	27212027	Hospitalized.M3.MAF_1.perc	reference	0	0.951	-0.1297905	0.163537	0.4274	0	?-----	11410	34	0	581353	3621	8	3671	0.21097198088852612
Susceptibility	ENSG00000106038	EVX1	7	27242700	Susceptibility.M3.MAF_1.perc	reference	0	0.531	0.0940718	0.1185425	0.4274	0	+?+--+	26972	94	0	589395	1534	2	1632	0.523760434289103
Susceptibility	ENSG00000140107	SLC25A47	14	100323339	Susceptibility.M3.MAF_1.perc	reference	0	0.8735	-0.042432	0.0534634	0.4274	0	+?--+-	26531	369	4	589783	9097	44	9562	0.4859683325201156
Susceptibility	ENSG00000263002	ZNF234	19	44141554	Susceptibility.M3.MAF_1.perc	reference	53.1	0.07416	0.4381225	0.5519821	0.4274	0.718135	+?-++-	26482	35	0	580447	642	0	677	0.5207383736245811
Susceptibility	ENSG00000102032	RENBP	23	153935269	Susceptibility.M3.MAF_1.perc	reference	0	0.7222	-0.2003426	0.2524204	0.4274	0	-?----	22169	8	2	526233	147	66	291	0.4331455580129633
Severe	ENSG00000164485	IL22RA2	6	137143820	Severe.M4.MAF_0.1.perc	reference	48.5	0.1003	0.4001472	0.5042207	0.4274	0.559566	?-+-++	4551	23	0	569730	2417	0	2440	0.8426586504512705
Hospitalized	ENSG00000136830	NIBAN2	9	127505339	Hospitalized.M4.MAF_0.1.perc	reference	0	0.7489	0.088046	0.1109313	0.4274	0	?+-+++	12124	132	0	583311	7135	1	7269	0.9199623446512977
Susceptibility	ENSG00000275395	FCGBP	19	39863323	Susceptibility.M4.MAF_0.1.perc	reference	0	0.7715	-0.0228738	0.0288184	0.4274	0	-+-+-+	27666	1363	1	594996	33211	62	34700	0.34122402912192534
Severe	ENSG00000092850	TEKT2	1	36084094	Severe.M4.MAF_1.perc	reference	0	0.665	-0.1098822	0.1384508	0.4274	0	?--+++	4750	52	0	570297	5738	10	5810	0.5693385059325722
Severe	ENSG00000173110	HSPA6	1	161524540	Severe.M4.MAF_1.perc	reference	72.3	0.006051	0.3268027	0.4117624	0.4274	0.4739966	?-++-+	4741	151	1	570300	19876	115	20259	0.8497150917712138
Severe	ENSG00000158458	NRG2	5	139846779	Severe.M4.MAF_1.perc	reference	22.7	0.2633	-0.1556405	0.1960963	0.4274	0.0573286	+---+-	4805	237	0	566680	30471	46	30800	0.8927560925682011
Severe	ENSG00000154016	GRAP	17	19020656	Severe.M4.MAF_1.perc	reference	2.3	0.4016	0.1612708	0.2032206	0.4274	0.0112356	++++++	3972	24	0	564324	1017	5	1051	0.7309059556590585
Severe	ENSG00000160209	PDXK	21	43719094	Severe.M4.MAF_1.perc	reference	0	0.6423	0.174011	0.2192645	0.4274	0	-++-+-	4906	38	0	570620	2888	3	2932	0.22923264225705095
Hospitalized	ENSG00000169991	IFFO2	1	18904280	Hospitalized.M4.MAF_1.perc	reference	63.7	0.0265	-0.2700549	0.3402745	0.4274	0.2996581	?-+---	12064	89	0	583218	5563	1	5654	0.7608398687028575
Hospitalized	ENSG00000166884	OR4D6	11	59456938	Hospitalized.M4.MAF_1.perc	reference	0	0.9696	0.0950133	0.1197061	0.4274	0	?++---	11435	114	0	567163	5539	5	5663	0.5528746670461157
Hospitalized	ENSG00000184560	SPEM2	17	7425616	Hospitalized.M4.MAF_1.perc	reference	0	0.7341	0.0504083	0.0635184	0.4274	0	?+--++	12124	251	1	583311	16224	61	16599	0.6959316337182977
Hospitalized	ENSG00000130540	SULT4A1	22	43824509	Hospitalized.M4.MAF_1.perc	reference	12.4	0.3348	0.3332398	0.4198519	0.4274	0.166375	?++---	10022	22	0	566798	1328	0	1350	0.3917244213848429
Susceptibility	ENSG00000004139	SARM1	17	28364356	Susceptibility.M4.MAF_1.perc	reference	0	0.9349	-0.0433101	0.0545763	0.4274	0	-?--++	27126	374	0	591861	9020	24	9442	0.9007464052688595
Hospitalized	ENSG00000187323	DCC	18	52340197	Hospitalized.M1.MAF_0.1.perc	reference	0	0.4506	0.4909395	0.618774	0.4275	0	?+--?-	8831	6	0	575749	219	0	225	0.46125281761495784
Susceptibility	ENSG00000100138	SNU13	22	41673933	Susceptibility.M1.MAF_0.1.perc	reference	0	0.5657	-0.5587993	0.7042083	0.4275	0	??--??	20647	1	0	547836	58	0	59	0.49779512422674144
Severe	ENSG00000197879	MYO1C	17	1464186	Severe.M1.MAF_1.perc	reference	0	0.7678	-0.2217696	0.2795036	0.4275	0	+--??+	4110	27	0	564479	6004	0	6031	0.12127251165175147
Hospitalized	ENSG00000145569	OTULINL	5	14581792	Hospitalized.M1.MAF_1.perc	reference	30.7	0.2166	0.4506392	0.5679084	0.4275	0.4673412	?-++--	8137	9	0	568616	401	0	410	0.8916594740294103
Hospitalized	ENSG00000187323	DCC	18	52340197	Hospitalized.M1.MAF_1.perc	reference	0	0.4506	0.4909395	0.618774	0.4275	0	?+--?-	8831	6	0	575749	219	0	225	0.46125281761495784
Hospitalized	ENSG00000267467	APOC4	19	44942237	Hospitalized.M1.MAF_1.perc	reference	0	0.4509	0.3332421	0.4199592	0.4275	0	?+-++-	8864	16	0	574752	259	1	277	0.42438390450496316
Susceptibility	ENSG00000018699	TTC27	2	32628032	Susceptibility.M1.MAF_1.perc	reference	0	0.7708	0.1175734	0.1481733	0.4275	0	+?+---	26389	52	0	580076	1156	0	1208	0.5211728617022777
Susceptibility	ENSG00000186439	TRDN	6	123216339	Susceptibility.M1.MAF_1.perc	reference	49.5	0.09453	0.1923641	0.2424275	0.4275	0.1247335	+?--+-	27128	110	0	591312	1964	1	2076	0.6490286996414367
Susceptibility	ENSG00000006659	LGALS14	19	39704481	Susceptibility.M1.MAF_1.perc	reference	31.5	0.2113	0.2601082	0.3278397	0.4275	0.1742769	+?-+--	25309	67	0	590180	1555	1	1624	0.6816980836077107
Severe	ENSG00000188050	RNF133	7	122697735	Severe.M3.MAF_0.1.perc	reference	31	0.2028	0.6032732	0.7603253	0.4275	1.0069514	-++-+-	4519	7	0	566529	961	0	968	0.8135368750110596
Severe	ENSG00000174233	ADCY6	12	48766194	Severe.M3.MAF_0.1.perc	reference	0	0.9032	0.174147	0.2194664	0.4275	0	-++-?-	4477	26	0	567898	4138	1	4166	0.8696653091250125
Hospitalized	ENSG00000143951	WDPCP	2	63119559	Hospitalized.M3.MAF_0.1.perc	reference	13.5	0.3281	0.2533727	0.3193392	0.4275	0.098932	?-++-+	11224	32	0	570575	1927	1	1961	0.8310857464043702
Hospitalized	ENSG00000105605	CACNG7	19	53909278	Hospitalized.M3.MAF_0.1.perc	reference	19.8	0.2884	0.4832779	0.609091	0.4275	0.4557242	?+-+--	8328	12	0	580125	696	0	708	0.46209341599391024
Hospitalized	ENSG00000105605	CACNG7	19	53909278	Hospitalized.M3.MAF_1.perc	reference	19.8	0.2884	0.4832779	0.609091	0.4275	0.4557242	?+-+--	8328	12	0	580125	696	0	708	0.46209341599391024
Susceptibility	ENSG00000162520	SYNC	1	32679906	Susceptibility.M3.MAF_1.perc	reference	2.4	0.4013	-0.1430225	0.1802624	0.4275	0.0102612	-+-+--	27395	53	0	593053	726	0	779	0.4758518038536969
Susceptibility	ENSG00000205155	PSENEN	19	35745600	Susceptibility.M3.MAF_1.perc	reference	0	0.4609	-0.3260494	0.4108742	0.4275	0	+?----	22758	5	0	523832	162	0	167	0.48672698276413146
Susceptibility	ENSG00000132670	PTPRA	20	2864184	Susceptibility.M3.MAF_1.perc	reference	1.7	0.3966	-0.2828914	0.3565071	0.4275	0.0161937	-?--++	24169	10	0	567793	184	1	196	0.18969363438488526
Severe	ENSG00000148225	WDR31	9	113313222	Severe.M4.MAF_0.1.perc	reference	0	0.7624	-0.2221052	0.2798938	0.4275	0	---+--	4822	16	0	570305	2080	0	2096	0.7224313047916607
Hospitalized	ENSG00000150637	CD226	18	69831158	Hospitalized.M4.MAF_0.1.perc	reference	0	0.9823	-0.2090124	0.263392	0.4275	0	?---+-	11641	19	0	580362	1095	1	1116	0.7903652453104197
Susceptibility	ENSG00000174123	TLR10	4	38772238	Susceptibility.M4.MAF_0.1.perc	reference	0	0.5009	0.0676194	0.0852114	0.4275	0	+?++--	27139	162	1	589224	3497	1	3663	0.7876977382308554
Severe	ENSG00000180104	EXOC3	5	443175	Severe.M4.MAF_1.perc	reference	0	0.5402	-0.1188444	0.1497744	0.4275	0	---+--	4662	62	1	568600	6894	2	6962	0.06556106701374062
Severe	ENSG00000182836	PLCXD3	5	41306952	Severe.M4.MAF_1.perc	reference	0	0.9225	-0.1998174	0.2518192	0.4275	0	------	4318	26	0	564139	2360	1	2388	0.17060497097523952
Severe	ENSG00000134871	COL4A2	13	110305812	Severe.M4.MAF_1.perc	reference	0	0.7736	-0.0745928	0.0940071	0.4275	0	+-++--	4906	139	1	570620	17309	19	17488	0.8474131631594222
Severe	ENSG00000085644	ZNF213	16	3129777	Severe.M4.MAF_1.perc	reference	0	0.8027	0.1571878	0.1980922	0.4275	0	?+--?-	4237	34	1	565334	4030	3	4072	0.95951828121153
Severe	ENSG00000141580	WDR45B	17	82614562	Severe.M4.MAF_1.perc	reference	0	0.841	-0.1878015	0.2366997	0.4275	0	+-+---	4419	19	0	564518	5533	1	5554	0.6917381762915017
Hospitalized	ENSG00000173933	RBM4	11	66638667	Hospitalized.M4.MAF_1.perc	reference	0	0.8499	0.1595351	0.2010607	0.4275	0	?+-+++	11428	54	0	565170	1847	1	1903	0.49372235394883207
Hospitalized	ENSG00000188322	SBK1	16	28259246	Hospitalized.M4.MAF_1.perc	reference	0	0.8792	-0.1687166	0.2126461	0.4275	0	?--+--	11221	28	0	578580	1867	1	1897	0.38144678142776933
Susceptibility	ENSG00000255561	FDXACB1	11	111874056	Susceptibility.M4.MAF_1.perc	reference	32.3	0.2061	0.1074062	0.1353531	0.4275	0.0290986	-?++++	27126	284	1	591861	5521	7	5821	0.015596371826965478
Susceptibility	ENSG00000103479	RBL2	16	53433977	Susceptibility.M4.MAF_1.perc	reference	22.3	0.2722	-0.0724291	0.0912718	0.4275	0.0112769	+?---+	27126	659	2	591861	16864	11	17549	0.2380224213285888
Severe	ENSG00000029559	IBSP	4	87799554	Severe.M1.MAF_0.1.perc	reference	0	0.9787	-0.4579964	0.57727	0.4276	0	?-----	2400	0	0	562124	306	0	306	0.4240298560447554
Severe	ENSG00000205659	LIN52	14	74084796	Severe.M1.MAF_0.1.perc	reference	0	1	1.1893072	1.4991576	0.4276	0	?+????	1761	1	0	530666	52	0	53	0.44751255802944545
Severe	ENSG00000094631	HDAC6	23	48801377	Severe.M1.MAF_0.1.perc	reference	0	1	1.0969412	1.3827594	0.4276	0	?+????	1524	0	1	499833	64	37	140	0.8387545461547108
Hospitalized	ENSG00000114124	GRK7	3	141778148	Hospitalized.M1.MAF_0.1.perc	reference	0	0.7312	0.4048051	0.510251	0.4276	0	?++++-	9708	11	0	566806	266	0	277	0.46341458182898027
Hospitalized	ENSG00000163625	WDFY3	4	84669597	Hospitalized.M1.MAF_0.1.perc	reference	0	0.9933	-0.5432513	0.6847392	0.4276	0	?--+--	6477	6	0	554722	225	0	231	0.26157763606561274
Hospitalized	ENSG00000104213	PDGFRL	8	17576433	Hospitalized.M1.MAF_0.1.perc	reference	0	0.689	-0.2533662	0.3193709	0.4276	0	?-----	7867	10	0	567846	926	0	936	0.4399032891403775
Susceptibility	ENSG00000163875	MEAF6	1	37489993	Susceptibility.M1.MAF_0.1.perc	reference	0	0.998	-0.3786858	0.477397	0.4276	0	??---?	20732	3	0	549916	115	0	118	0.6164057424979739
Susceptibility	ENSG00000115234	SNX17	2	27370496	Susceptibility.M1.MAF_0.1.perc	reference	0	0.7009	0.3896285	0.4911769	0.4276	0	-?++--	22418	7	0	560718	112	0	119	0.035997584612860296
Severe	ENSG00000162704	ARPC5	1	183620846	Severe.M1.MAF_1.perc	reference	0	0.9722	-1.0315934	1.3004685	0.4276	0	?--+??	1815	4	0	509796	95	0	99	0.3674735599037841
Severe	ENSG00000107551	RASSF4	10	44959407	Severe.M1.MAF_1.perc	reference	0	0.9416	-0.4851386	0.6115963	0.4276	0	?--?+-	3936	2	0	566387	450	0	452	0.20073301448574868
Severe	ENSG00000205659	LIN52	14	74084796	Severe.M1.MAF_1.perc	reference	0	1	1.1893072	1.4991576	0.4276	0	?+????	1761	1	0	530666	52	0	53	0.44751255802944545
Hospitalized	ENSG00000168769	TET2	4	105145875	Hospitalized.M1.MAF_1.perc	reference	50.9	0.0866	0.359527	0.453224	0.4276	0.4572966	?+--+-	11774	101	0	570807	2522	1	2625	0.253530571665343
Susceptibility	ENSG00000163875	MEAF6	1	37489993	Susceptibility.M1.MAF_1.perc	reference	0	0.998	-0.3786858	0.477397	0.4276	0	??---?	20732	3	0	549916	115	0	118	0.6164057424979739
Susceptibility	ENSG00000116580	GON4L	1	155749659	Susceptibility.M1.MAF_1.perc	reference	0	0.9827	-0.1741066	0.2194878	0.4276	0	-?--+?	23958	21	0	586599	489	1	512	0.5401089601784389
Susceptibility	ENSG00000115234	SNX17	2	27370496	Susceptibility.M1.MAF_1.perc	reference	0	0.7009	0.3896285	0.4911769	0.4276	0	-?++--	22418	7	0	560718	112	0	119	0.035997584612860296
Susceptibility	ENSG00000255501	CARD18	11	105137714	Susceptibility.M1.MAF_1.perc	reference	0	0.9553	-0.2658954	0.3351514	0.4276	0	-?+---	23676	9	0	567166	153	1	164	0.6773789738897876
Susceptibility	ENSG00000159885	ZNF222	19	44025342	Susceptibility.M1.MAF_1.perc	reference	22.7	0.2697	-0.2187044	0.2756796	0.4276	0.0936146	-?-+++	25773	29	0	578689	727	2	760	0.5356898628843079
Severe	ENSG00000100867	DHRS2	14	23630115	Severe.M3.MAF_0.1.perc	reference	0	0.9899	-0.3617807	0.4560441	0.4276	0	?--+--	4170	4	0	568201	956	0	960	0.36328423771969764
Severe	ENSG00000105088	OLFM2	19	9853718	Severe.M3.MAF_0.1.perc	reference	0	0.9515	0.3380765	0.4261703	0.4276	0	+++-?-	3947	10	0	561744	834	0	844	0.6341454223962684
Hospitalized	ENSG00000102683	SGCG	13	23180979	Hospitalized.M3.MAF_0.1.perc	reference	49.4	0.09506	-0.5067142	0.6387223	0.4276	0.8767056	?+--+-	11411	27	0	581352	1338	1	1367	0.66139342100803
Susceptibility	ENSG00000146039	SLC17A4	6	25754699	Susceptibility.M3.MAF_0.1.perc	reference	0	0.841	-0.2370691	0.2988328	0.4276	0	-?----	26737	12	0	590405	307	0	319	0.6145582959910882
Severe	ENSG00000070759	TESK2	1	45343883	Severe.M3.MAF_1.perc	reference	53.3	0.07297	0.3126846	0.3941583	0.4276	0.3387082	?-+--+	4687	19	0	567854	2044	2	2067	0.5330778266222559
Hospitalized	ENSG00000186867	QRFPR	4	121328642	Hospitalized.M3.MAF_1.perc	reference	0	0.9751	0.1013013	0.1276856	0.4276	0	?+++--	11494	92	0	582837	4879	5	4981	0.7830067746182121
Susceptibility	ENSG00000148516	ZEB1	10	31318495	Susceptibility.M3.MAF_1.perc	reference	27.1	0.241	0.1532276	0.1931496	0.4276	0.0560708	+?+-++	26356	152	0	579936	2909	4	3069	0.4106394706827458
Severe	ENSG00000112462	OR12D3	6	29373423	Severe.M4.MAF_0.1.perc	reference	0	0.9842	-0.2663618	0.3357769	0.4276	0	?---?-	4338	9	0	565711	1403	0	1412	0.8307296196783375
Severe	ENSG00000160226	CFAP410	21	44328944	Severe.M4.MAF_0.1.perc	reference	0	0.8774	-0.13623	0.171712	0.4276	0	+-+---	4902	42	0	570616	6310	1	6354	0.7044121388671611
Hospitalized	ENSG00000085514	PILRA	7	100367530	Hospitalized.M4.MAF_0.1.perc	reference	0	0.8399	-0.15788460000000001	0.1990266	0.4276	0	?---+-	11107	31	0	580913	2267	0	2298	0.9021103580924236
Hospitalized	ENSG00000169490	TM2D2	8	38988808	Hospitalized.M4.MAF_0.1.perc	reference	0	0.8409	-0.1764019	0.222379	0.4276	0	?---+-	10435	23	0	579451	1675	1	1700	0.39686372861079133
Hospitalized	ENSG00000175820	CCDC168	13	102729367	Hospitalized.M4.MAF_0.1.perc	reference	0	0.703	0.065523	0.0825949	0.4276	0	?+---+	12034	218	0	571419	13023	5	13251	0.8586045829750795
Hospitalized	ENSG00000130182	ZSCAN10	16	3088890	Hospitalized.M4.MAF_0.1.perc	reference	0.8	0.4015	0.1228674	0.1548826	0.4276	0.003346	?++--+	11230	70	0	580799	4181	2	4255	0.8871129803258506
Hospitalized	ENSG00000237521	OR7E24	19	9247344	Hospitalized.M4.MAF_0.1.perc	reference	0	0.6968	-0.2282384	0.2876872	0.4276	0	?-+-++	11280	18	0	567540	958	2	980	0.4122635999412207
Susceptibility	ENSG00000284479	SMIM39	2	131035092	Susceptibility.M4.MAF_0.1.perc	reference	0	0.9987	-0.9988862	1.2592318	0.4276	0	??--?-	923	0	0	41906	34	0	34	0.65486954565764
Susceptibility	ENSG00000186660	ZFP91	11	58579063	Susceptibility.M4.MAF_0.1.perc	reference	0	0.6139	0.0839634	0.1058507	0.4276	0	+?++--	26925	109	0	589207	2247	1	2358	0.5101017450580538
Susceptibility	ENSG00000011590	ZBTB32	19	35704558	Susceptibility.M4.MAF_0.1.perc	reference	0	0.4198	-0.0786637	0.0991688	0.4276	0	-?-++-	26972	106	0	589395	2772	0	2878	0.07473832632015763
Susceptibility	ENSG00000101981	F9	23	139530739	Susceptibility.M4.MAF_0.1.perc	reference	0	0.6798	0.2191326	0.2762094	0.4276	0	+?+--?	22758	11	4	529674	134	55	263	0.47956905711851244
Severe	ENSG00000168060	NAALADL1	11	65044818	Severe.M4.MAF_1.perc	reference	0	0.5138	-0.0935835	0.1179743	0.4276	0	--+---	4906	109	0	570620	18119	19	18266	0.5337364892928944
Severe	ENSG00000196119	OR8A1	11	124566660	Severe.M4.MAF_1.perc	reference	0	0.5217	0.1767571	0.2228088	0.4276	0	++-+--	4295	31	0	564010	2719	0	2750	0.4699479882393597
Severe	ENSG00000276240	OR4E1	14	21667940	Severe.M4.MAF_1.perc	reference	0	0.9722	-0.1191803	0.1502211	0.4276	0	?-?-??	928	47	9	3516	282	29	405	0.6085691414572943
Severe	ENSG00000188505	NCCRP1	19	39196964	Severe.M4.MAF_1.perc	reference	0	0.792	-0.1665872	0.2099759	0.4276	0	------	4822	30	0	570319	3928	2	3962	0.5736022926502009
Hospitalized	ENSG00000146416	AIG1	6	143060496	Hospitalized.M4.MAF_1.perc	reference	29.7	0.2235	-0.252607	0.3184409	0.4276	0.15402	?--+-+	11053	63	0	578046	6908	1	6973	0.5152652376929481
Hospitalized	ENSG00000100994	PYGB	20	25248085	Hospitalized.M4.MAF_1.perc	reference	0	0.7992	-0.0567495	0.0715419	0.4276	0	?----+	12124	296	0	583311	16896	25	17242	0.7945780560987079
Susceptibility	ENSG00000284479	SMIM39	2	131035092	Susceptibility.M4.MAF_1.perc	reference	0	0.9987	-0.9988862	1.2592318	0.4276	0	??--?-	923	0	0	41906	34	0	34	0.65486954565764
Susceptibility	ENSG00000130522	JUND	19	18279694	Susceptibility.M4.MAF_1.perc	reference	0	0.9438	-0.0720312	0.0908042	0.4276	0	-?---+	24928	130	0	573969	3320	0	3450	0.3238337070222145
Severe	ENSG00000184428	TOP1MT	8	143304384	Severe.M1.MAF_0.1.perc	reference	64.3	0.02447	0.6798246	0.85718780000000006	0.4277	1.9725983	---?++	4629	10	0	569290	1697	3	1713	0.4960089671261404
Hospitalized	ENSG00000204084	INPP5B	1	37860697	Hospitalized.M1.MAF_0.1.perc	reference	0	0.9802	-0.2177817	0.2745793	0.4277	0	?-+-+-	11103	20	0	581398	1004	1	1026	0.9783723669747639
Susceptibility	ENSG00000135111	TBX3	12	114670255	Susceptibility.M1.MAF_0.1.perc	reference	0	0.984	0.4012856	0.5059996	0.4277	0	+?+--?	22544	7	0	568140	86	0	93	0.901591066855584
Severe	ENSG00000166220	TBATA	10	70771239	Severe.M1.MAF_1.perc	reference	0	0.7029	0.437354	0.5514134	0.4277	0	?+++--	4255	9	0	567440	351	0	360	0.9597742318351055
Susceptibility	ENSG00000135111	TBX3	12	114670255	Susceptibility.M1.MAF_1.perc	reference	0	0.984	0.4012856	0.5059996	0.4277	0	+?+--?	22544	7	0	568140	86	0	93	0.901591066855584
Severe	ENSG00000005469	CROT	7	87345664	Severe.M3.MAF_0.1.perc	reference	57.1	0.07235	0.5278947	0.6656292	0.4277	0.8811205	?-+?-+	4297	16	0	568541	3663	1	3681	0.8870945487361499
Severe	ENSG00000158545	ZC3H18	16	88570403	Severe.M3.MAF_0.1.perc	reference	0	0.7028	-0.1963876	0.2476319	0.4277	0	+-+---	4782	22	0	570111	2626	0	2648	0.14293912165669526
Severe	ENSG00000123131	PRDX4	23	23664262	Severe.M3.MAF_0.1.perc	reference	0	1	-0.6387201	0.8052463	0.4277	0	?--?--	1914	0	0	521522	66	27	120	0.4354679337495107
Hospitalized	ENSG00000069812	HES2	1	6412418	Hospitalized.M3.MAF_0.1.perc	reference	0	0.454	0.3911611	0.4932253	0.4277	0	?-+-?-	6714	4	0	563088	271	0	275	0.3726239121810849
Hospitalized	ENSG00000134216	CHIA	1	111290851	Hospitalized.M3.MAF_0.1.perc	reference	0	0.6397	0.2308278	0.2910068	0.4277	0	?+-+-+	11564	22	0	581965	953	0	975	0.5042498229230634
Hospitalized	ENSG00000143995	MEIS1	2	66433452	Hospitalized.M3.MAF_0.1.perc	reference	0	0.6448	0.3242646	0.4088276	0.4277	0	?++-?-	9333	10	0	553946	505	0	515	0.8105852492417299
Hospitalized	ENSG00000075975	MKRN2	3	12557057	Hospitalized.M3.MAF_0.1.perc	reference	0	0.6913	0.1307824	0.1648878	0.4277	0	?+--+-	10736	20	0	569540	959	0	979	0.6082012613535116
Hospitalized	ENSG00000110934	BIN2	12	51281038	Hospitalized.M3.MAF_0.1.perc	reference	0	0.8587	0.2584949	0.3259026	0.4277	0	?+++--	7862	13	0	565812	787	0	800	0.010368921953979055
Hospitalized	ENSG00000101445	PPP1R16B	20	38805697	Hospitalized.M3.MAF_0.1.perc	reference	14.9	0.3175	0.5572351	0.7025728	0.4277	0.5047415	?-+-?+	9233	12	0	522896	667	0	679	0.5246315737445774
Susceptibility	ENSG00000183098	GPC6	13	93226807	Susceptibility.M3.MAF_0.1.perc	reference	0	0.7455	0.1298571	0.1637251	0.4277	0	+?+---	25187	44	1	579837	914	1	962	0.5357093774081538
Severe	ENSG00000204257	HLA-DMA	6	32948613	Severe.M3.MAF_1.perc	reference	0	0.9991	-0.5644999	0.7117758	0.4277	0	?--??-	2139	1	0	529513	748	0	749	0.86532171820212
Severe	ENSG00000132024	CC2D1A	19	13906201	Severe.M3.MAF_1.perc	reference	21.2	0.2737	0.1721798	0.2170726	0.4277	0.061959	--++-+	4897	64	1	570379	6354	5	6430	0.1231819132245378
Hospitalized	ENSG00000198690	FAN1	15	30890559	Hospitalized.M3.MAF_1.perc	reference	57.9	0.04982	0.3004225	0.3787398	0.4277	0.3693985	?-+-+-	11927	108	0	583124	6640	12	6772	0.23594672049746304
Hospitalized	ENSG00000090581	GNPTG	16	1351931	Hospitalized.M3.MAF_1.perc	reference	0	0.5746	-0.1586208	0.1999847	0.4277	0	?--++-	10737	35	0	582386	1854	1	1891	0.5336392257035999
Hospitalized	ENSG00000162078	ZG16B	16	2830169	Hospitalized.M3.MAF_1.perc	reference	0	0.708	0.3649401	0.4601416	0.4277	0	?++?--	7661	7	0	563506	317	0	324	0.8196096273342974
Hospitalized	ENSG00000101445	PPP1R16B	20	38805697	Hospitalized.M3.MAF_1.perc	reference	14.9	0.3175	0.5572351	0.7025728	0.4277	0.5047415	?-+-?+	9233	12	0	522896	667	0	679	0.5246315737445774
Susceptibility	ENSG00000133256	PDE6B	4	625573	Susceptibility.M3.MAF_1.perc	reference	14	0.3245	0.0853253	0.1075751	0.4277	0.0134238	+-+-++	27755	332	0	595972	7534	5	7876	0.2532479063877716
Susceptibility	ENSG00000183098	GPC6	13	93226807	Susceptibility.M3.MAF_1.perc	reference	0	0.7455	0.1298571	0.1637251	0.4277	0	+?+---	25187	44	1	579837	914	1	962	0.5357093774081538
Susceptibility	ENSG00000241123	KRTAP10-5	21	44579455	Susceptibility.M3.MAF_1.perc	reference	0	0.9483	-0.2179055	0.27472800000000003	0.4277	0	-?----	25023	12	0	575672	341	0	353	0.38465567989387256
Severe	ENSG00000173846	PLK3	1	44800377	Severe.M4.MAF_0.1.perc	reference	0	0.6766	-0.1963754	0.2475781	0.4277	0	?-++++	4454	28	0	568348	3894	3	3928	0.9619980219172248
Severe	ENSG00000168487	BMP1	8	22165140	Severe.M4.MAF_0.1.perc	reference	0	0.6587	0.1156752	0.1458576	0.4277	0	++++-+	4828	67	0	568024	7798	5	7875	0.8476569048207473
Severe	ENSG00000168490	PHYHIP	8	22219703	Severe.M4.MAF_0.1.perc	reference	0	0.9186	-0.2561001	0.322871	0.4277	0	---+-+	4767	12	0	567853	1868	0	1880	0.7100375237457566
Hospitalized	ENSG00000140009	ESR2	14	64084232	Hospitalized.M4.MAF_0.1.perc	reference	4.8	0.3793	-0.1373823	0.1731995	0.4277	0.0158841	?+----	11965	76	0	583118	4732	0	4808	0.31368380106714167
Susceptibility	ENSG00000131781	FMO5	1	147175351	Susceptibility.M4.MAF_0.1.perc	reference	0	0.6354	-0.0631425	0.0796168	0.4277	0	+?-+--	27118	174	0	591846	4015	1	4191	0.2876793634453362
Susceptibility	ENSG00000189157	FAM47E	4	76214040	Susceptibility.M4.MAF_0.1.perc	reference	38.6	0.1637	0.1898417	0.2393684	0.4277	0.1053704	+?-+--	26482	124	0	580448	2795	2	2923	0.4901873039707379
Susceptibility	ENSG00000105672	ETV2	19	35641745	Susceptibility.M4.MAF_0.1.perc	reference	0	0.656	0.0705227	0.088915	0.4277	0	-?+++-	25944	153	1	585890	3425	2	3584	0.8757638363925151
Severe	ENSG00000116171	SCP2	1	52927276	Severe.M4.MAF_1.perc	reference	3.3	0.388	-0.2313082	0.2916094	0.4277	0.0418097	?----+	4554	27	0	568705	3251	0	3278	0.6092544800999871
Severe	ENSG00000204991	SPIRE2	16	89818179	Severe.M4.MAF_1.perc	reference	0	0.9936	0.1059596	0.1335852	0.4277	0	++++--	4782	90	0	570112	12044	13	12160	0.6497183676913898
Severe	ENSG00000167676	PLIN4	19	4502180	Severe.M4.MAF_1.perc	reference	0	0.8855	0.0980375	0.1235961	0.4277	0	+++++-	3843	119	3	178503	7115	69	7378	0.8133157476245807
Hospitalized	ENSG00000156973	PDE6D	2	231732433	Hospitalized.M4.MAF_1.perc	reference	0	0.9657	-0.162068	0.204359	0.4277	0	?---+-	9977	28	0	575528	1822	6	1862	0.19024648953757128
Hospitalized	ENSG00000010318	PHF7	3	52410660	Hospitalized.M4.MAF_1.perc	reference	0	0.9445	0.1268383	0.1599325	0.4277	0	?+-++-	11080	64	0	580435	3340	1	3406	0.32840403471504187
Hospitalized	ENSG00000164638	SLC29A4	7	5274369	Hospitalized.M4.MAF_1.perc	reference	0	0.7267	-0.074468	0.0938883	0.4277	0	--+++-	12085	156	0	588124	9575	11	9753	0.28736720675845595
Susceptibility	ENSG00000020633	RUNX3	1	24899511	Susceptibility.M4.MAF_1.perc	reference	0	0.9254	0.0765865	0.0965705	0.4277	0	+?++--	25912	129	0	578555	2933	0	3062	0.03386395927511054
Susceptibility	ENSG00000136950	ARPC5L	9	124862130	Susceptibility.M4.MAF_1.perc	reference	0	0.4874	-0.1281233	0.1615267	0.4277	0	+?---+	24379	38	0	575100	1045	1	1085	0.8685299200412573
Susceptibility	ENSG00000250844	USP17L18	4	9248630	Susceptibility.M1.MAF_0.1.perc	reference	0	0.6216	0.8355668	1.0538015	0.4278	0	??+??+	217	3	0	868	4	0	7	0.3206191440284309
Susceptibility	ENSG00000183049	CAMK1D	10	12349547	Susceptibility.M1.MAF_0.1.perc	reference	0	0.8169	0.49345	0.6222552	0.4278	0	??+-??	20801	4	0	550302	65	0	69	0.40025615240381174
Susceptibility	ENSG00000269855	RNF225	19	58396090	Susceptibility.M1.MAF_0.1.perc	reference	0	0.8991	0.1832528	0.2311008	0.4278	0	+?++-?	18558	25	0	461938	503	1	530	0.7975487742660974
Severe	ENSG00000176435	CLEC14A	14	38254000	Severe.M1.MAF_1.perc	reference	0	1	-0.9077219	1.144713	0.4278	0	?-----	2910	1	0	564795	110	0	111	0.25108601106234263
Hospitalized	ENSG00000257108	NHLRC4	16	567005	Hospitalized.M1.MAF_1.perc	reference	6.4	0.361	0.443154	0.5589118	0.4278	0.1043874	?++?+-	9116	7	0	575722	162	0	169	0.5247441774649865
Susceptibility	ENSG00000162639	HENMT1	1	108648290	Susceptibility.M1.MAF_1.perc	reference	0	0.961	0.2366999	0.2985086	0.4278	0	+?+---	24527	17	0	579293	246	0	263	0.7896749888046509
Susceptibility	ENSG00000112208	BAG2	6	57172326	Susceptibility.M1.MAF_1.perc	reference	0	0.56	0.1834683	0.231379	0.4278	0	??+---	21320	26	0	554781	467	0	493	0.09073754000143645
Hospitalized	ENSG00000175264	CHST1	11	45647689	Hospitalized.M3.MAF_0.1.perc	reference	0	0.9316	0.4000523	0.5045461	0.4278	0	?+--+-	7530	8	0	550518	354	0	362	0.46440106515048907
Hospitalized	ENSG00000150045	KLRF1	12	9827481	Hospitalized.M3.MAF_0.1.perc	reference	0	0.8366	-0.3066633	0.3867522	0.4278	0	?---+-	9517	4	0	580487	489	0	493	0.6410615099502691
Hospitalized	ENSG00000171295	ZNF440	19	11814273	Hospitalized.M3.MAF_0.1.perc	reference	0	0.7725	-0.1944973	0.2452803	0.4278	0	?-----	11648	20	0	582324	1424	0	1444	0.7255941587475927
Susceptibility	ENSG00000168496	FEN1	11	61792911	Susceptibility.M3.MAF_0.1.perc	reference	0	0.8555	-0.1021095	0.1287676	0.4278	0	-?----	23639	59	0	577407	1670	0	1729	0.038243976149084716
Susceptibility	ENSG00000182185	RAD51B	14	67819779	Susceptibility.M3.MAF_0.1.perc	reference	16.1	0.3117	0.1909618	0.2408454	0.4278	0.0675683	-?-+++	26862	77	0	590803	1684	0	1761	0.9282306683162387
Hospitalized	ENSG00000173452	TMEM196	7	19719315	Hospitalized.M3.MAF_1.perc	reference	59.3	0.04343	0.4448943	0.5610789	0.4278	0.7853045	?+-++-	10981	28	0	569486	428	0	456	0.0075142826502086904
Hospitalized	ENSG00000175264	CHST1	11	45647689	Hospitalized.M3.MAF_1.perc	reference	0	0.9316	0.4000523	0.5045461	0.4278	0	?+--+-	7530	8	0	550518	354	0	362	0.46440106515048907
Hospitalized	ENSG00000150045	KLRF1	12	9827481	Hospitalized.M3.MAF_1.perc	reference	0	0.8366	-0.3066633	0.3867522	0.4278	0	?---+-	9517	4	0	580487	489	0	493	0.6410615099502691
Severe	ENSG00000147697	GSDMC	8	129748196	Severe.M4.MAF_0.1.perc	reference	28.4	0.232	0.3809996	0.4804741	0.4278	0.3423416	?-+-+-	4674	27	0	570223	2501	1	2530	0.30344359598789405
Severe	ENSG00000187808	SOWAHD	23	119758588	Severe.M4.MAF_0.1.perc	reference	0	0.9902	-0.4634127	0.5843519	0.4278	0	?--??-	3361	1	1	519013	186	92	373	0.6664538176968752
Hospitalized	ENSG00000159733	ZFYVE28	4	2269582	Hospitalized.M4.MAF_0.1.perc	reference	0	0.6952	-0.085571	0.1079041	0.4278	0	?--+--	11986	114	1	580845	7280	2	7400	0.3074724758596684
Hospitalized	ENSG00000161800	RACGAP1	12	49976923	Hospitalized.M4.MAF_0.1.perc	reference	0	0.5225	-0.1371157	0.1729154	0.4278	0	?-----	11525	51	0	581408	2841	2	2896	0.43278631490908787
Hospitalized	ENSG00000128965	CHAC1	15	40952962	Hospitalized.M4.MAF_0.1.perc	reference	0	0.9858	-0.1402585	0.1768806	0.4278	0	?--++-	11049	41	0	577951	2947	1	2990	0.6196603681859404
Susceptibility	ENSG00000157303	SUSD3	9	93058688	Susceptibility.M4.MAF_0.1.perc	reference	0	0.7095	-0.0842296	0.1062111	0.4278	0	-?-+-+	26982	90	0	591297	2362	1	2454	0.4913210862351377
Susceptibility	ENSG00000100330	MTMR3	22	29883169	Susceptibility.M4.MAF_0.1.perc	reference	0	0.4702	0.0501658	0.0632572	0.4278	0	+?+++-	26492	303	0	587780	6475	5	6788	0.12069735088926471
Severe	ENSG00000133105	RXFP2	13	31739526	Severe.M4.MAF_1.perc	reference	0	0.7853	-0.1395925	0.1760421	0.4278	0	-----+	4906	48	0	570620	6726	4	6782	0.4830710610981153
Severe	ENSG00000274180	NATD1	17	21238870	Severe.M4.MAF_1.perc	reference	0	0.8315	-0.3582167	0.4517194	0.4278	0	+-----	4291	7	0	564009	733	0	740	0.9401038338898362
Severe	ENSG00000196476	C20orf96	20	270863	Severe.M4.MAF_1.perc	reference	59	0.03209	0.3490717	0.4402395	0.4278	0.5170664	+-+-+-	4892	42	0	570373	6268	11	6332	0.6086702026124592
Hospitalized	ENSG00000197283	SYNGAP1	6	33419661	Hospitalized.M4.MAF_1.perc	reference	30.7	0.2166	0.1900192	0.2396546	0.4278	0.0908417	?++++-	10950	154	0	579604	10993	0	11147	0.9104865382890053
Severe	ENSG00000128872	TMOD2	15	51751597	Severe.M1.MAF_0.1.perc	reference	0	0.9682	0.7994905	1.0084608	0.4279	0	++--?-	3622	3	0	561862	80	0	83	0.3930476349035685
Severe	ENSG00000182393	IFNL1	19	39296407	Severe.M1.MAF_0.1.perc	reference	0	0.9693	0.5103495	0.6437147	0.4279	0	?++?--	3650	4	0	565304	378	2	386	0.23505605043775596
Hospitalized	ENSG00000169435	RASSF6	4	73571550	Hospitalized.M1.MAF_0.1.perc	reference	0	0.9883	0.2626457	0.3312646	0.4279	0	?++---	10253	15	1	579792	729	0	746	0.2538244704582632
Hospitalized	ENSG00000137098	SPAG8	9	35808045	Hospitalized.M1.MAF_0.1.perc	reference	0	0.8486	0.35555	0.4485068	0.4279	0	-+---+	9548	8	0	582858	371	1	381	0.116619082277679
Hospitalized	ENSG00000152779	SLC16A12	10	89430299	Hospitalized.M1.MAF_0.1.perc	reference	0	0.5702	-0.6599792	0.8325255	0.4279	0	?-+?-?	6186	2	0	551283	90	0	92	0.5421907436036189
Susceptibility	ENSG00000117228	GBP1	1	89051882	Susceptibility.M1.MAF_0.1.perc	reference	0	0.9032	-0.1194487	0.1506659	0.4279	0	-?--+-	25887	44	0	590696	1162	0	1206	0.9093115692759534
Susceptibility	ENSG00000159450	TCHH	1	152106317	Susceptibility.M1.MAF_0.1.perc	reference	0	0.8485	-0.073355600000000007	0.0925338	0.4279	0	-?-+--	27077	121	0	591671	3024	0	3145	0.24582214473330294
Susceptibility	ENSG00000258223	PRSS58	7	142252143	Susceptibility.M1.MAF_0.1.perc	reference	0	0.7454	0.3222763	0.4064717	0.4279	0	-?+-?-	24755	10	0	584526	159	0	169	0.18959923330234188
Susceptibility	ENSG00000141741	MIEN1	17	39728496	Susceptibility.M1.MAF_0.1.perc	reference	0	0.9645	-0.3409401	0.430056	0.4279	0	-?---?	21958	3	0	561996	148	0	151	0.3333259166323726
Severe	ENSG00000112273	HDGFL1	6	22569566	Severe.M1.MAF_1.perc	reference	0	1	-1.041383	1.3136547	0.4279	0	?---?-	1979	0	0	529369	74	0	74	0.5245292418685906
Severe	ENSG00000128872	TMOD2	15	51751597	Severe.M1.MAF_1.perc	reference	0	0.9682	0.7994905	1.0084608	0.4279	0	++--?-	3622	3	0	561862	80	0	83	0.3930476349035685
Hospitalized	ENSG00000075223	SEMA3C	7	80742538	Hospitalized.M1.MAF_1.perc	reference	0	0.6828	0.2793395	0.3523422	0.4279	0	?+-+?-	7332	13	0	563986	687	0	700	0.5132535931112663
Hospitalized	ENSG00000106789	CORO2A	9	98120975	Hospitalized.M1.MAF_1.perc	reference	0	0.7344	0.3787284	0.477716	0.4279	0	?+--+-	7771	11	0	576551	325	0	336	0.5370147880566887
Hospitalized	ENSG00000160349	LCN1	9	135521438	Hospitalized.M1.MAF_1.perc	reference	0	0.9481	0.3079235	0.3884126	0.4279	0	?+++?-	8809	20	0	577108	413	0	433	0.01901583090525423
Hospitalized	ENSG00000263639	MSMB	10	46033307	Hospitalized.M1.MAF_1.perc	reference	0	0.9136	-0.6388312	0.80584	0.4279	0	?-----	8023	1	0	565083	88	0	89	0.7343833928700585
Hospitalized	ENSG00000132517	SLC52A1	17	5032600	Hospitalized.M1.MAF_1.perc	reference	0	0.8653	-0.2898677	0.365667	0.4279	0	?-+---	9204	8	0	577614	438	2	450	0.5763477310631051
Susceptibility	ENSG00000151475	SLC25A31	4	127730400	Susceptibility.M1.MAF_1.perc	reference	51.1	0.08506	0.2914379	0.3676474	0.4279	0.2728762	-?++-+	24878	100	0	579526	2115	1	2217	0.5136278379665788
Susceptibility	ENSG00000258223	PRSS58	7	142252143	Susceptibility.M1.MAF_1.perc	reference	0	0.7454	0.3222763	0.4064717	0.4279	0	-?+-?-	24755	10	0	584526	159	0	169	0.18959923330234188
Severe	ENSG00000173905	GOLIM4	3	168008689	Severe.M3.MAF_0.1.perc	reference	0	0.6566	-0.1885405	0.237814	0.4279	0	?-+---	4542	15	0	569759	1867	1	1884	0.461328944009039
Severe	ENSG00000067992	PDK3	23	24465270	Severe.M3.MAF_0.1.perc	reference	0	0.9975	-0.9331637	1.1770189	0.4279	0	?--?--	2024	0	0	522826	63	30	123	0.6231728267746298
Susceptibility	ENSG00000081721	DUSP12	1	161749758	Susceptibility.M3.MAF_0.1.perc	reference	0	0.814	-0.1527049	0.1926166	0.4279	0	-?----	25681	27	0	578317	686	1	715	0.4803758853764259
Susceptibility	ENSG00000172016	REG3A	2	79157003	Susceptibility.M3.MAF_0.1.perc	reference	0	0.9829	0.2708676	0.3416563	0.4279	0	-?++--	24341	12	0	575621	208	0	220	0.5063741038319043
Susceptibility	ENSG00000178252	WDR6	3	49007062	Susceptibility.M3.MAF_0.1.perc	reference	0	0.4839	-0.0714374	0.0901005	0.4279	0	+?-+--	25512	134	0	589176	3097	3	3237	0.8697353607491488
Severe	ENSG00000163347	CLDN1	3	190305707	Severe.M3.MAF_1.perc	reference	0	0.9974	-0.2768437	0.3491725	0.4279	0	?-----	3975	12	0	553803	907	0	919	0.5339650034267628
Severe	ENSG00000067992	PDK3	23	24465270	Severe.M3.MAF_1.perc	reference	0	0.9975	-0.9331637	1.1770189	0.4279	0	?--?--	2024	0	0	522826	63	30	123	0.6231728267746298
Hospitalized	ENSG00000263639	MSMB	10	46033307	Hospitalized.M3.MAF_1.perc	reference	0	0.9136	-0.6388312	0.80584	0.4279	0	?-----	8023	1	0	565083	88	0	89	0.7343833928700585
Hospitalized	ENSG00000171067	C11orf24	11	68261338	Hospitalized.M3.MAF_1.perc	reference	0	0.5488	0.4165391	0.5254177	0.4279	0	?+-?+-	10941	13	0	567064	172	0	185	0.20358935363673514
Hospitalized	ENSG00000198597	ZNF536	19	30228290	Hospitalized.M3.MAF_1.perc	reference	25.7	0.2503	0.331072	0.4176098	0.4279	0.2525519	?+--++	9308	83	0	564193	4332	2	4419	0.19036313141956465
Hospitalized	ENSG00000100320	RBFOX2	22	35738736	Hospitalized.M3.MAF_1.perc	reference	40.4	0.1522	0.5283646	0.6665152	0.4279	0.8151694	?-++-+	9735	10	0	566847	852	0	862	0.6036437886145927
Susceptibility	ENSG00000004809	SLC22A16	6	110424687	Susceptibility.M3.MAF_1.perc	reference	0	0.6621	-0.0880876	0.111101	0.4279	0	+?--+-	26529	91	1	580636	2083	4	2184	0.4530099868086541
Susceptibility	ENSG00000263429	TMEM238L	17	10794913	Susceptibility.M3.MAF_1.perc	reference	0	0.9803	-0.6640157	0.8376499	0.4279	0	??-??-	1411	3	0	2105	8	0	11	0.6635060921378175
Severe	ENSG00000196873	CBWD3	9	68232003	Severe.M4.MAF_0.1.perc	reference	2.7	0.3789	0.3909153	0.4930727	0.4279	0.051454	?++?-+	3555	7	0	560689	933	3	946	0.0871402687251062
Severe	ENSG00000139648	KRT71	12	52543909	Severe.M4.MAF_0.1.perc	reference	0	0.7941	0.1600759	0.2019188	0.4279	0	+++---	4883	37	0	570490	4411	0	4448	0.12737761540607437
Susceptibility	ENSG00000128245	YWHAH	22	31944522	Susceptibility.M4.MAF_0.1.perc	reference	0	0.8969	0.1429276	0.1802712	0.4279	0	-?+-+?	25119	41	0	572798	810	0	851	0.3892303148408135
Severe	ENSG00000156398	SFXN2	10	102714538	Severe.M4.MAF_1.perc	reference	0	0.4306	-0.1166165	0.1470829	0.4279	0	+-++--	4950	60	0	570572	7278	10	7358	0.30161959711730685
Severe	ENSG00000150676	CCDC83	11	85855101	Severe.M4.MAF_1.perc	reference	0	0.795	-0.1455982	0.1836584	0.4279	0	------	4883	33	0	570489	7473	12	7530	0.4254738356611024
Severe	ENSG00000168461	RAB31	18	9708275	Severe.M4.MAF_1.perc	reference	0	0.93	-0.3341376	0.4214574	0.4279	0	--+---	4666	7	0	567476	859	0	866	0.6183867776904787
Hospitalized	ENSG00000262655	SPON1	11	13962723	Hospitalized.M4.MAF_1.perc	reference	0	0.878	0.0671051	0.0846429	0.4279	0	?+-++-	11986	216	0	580845	12149	4	12373	0.6177162975583821
Hospitalized	ENSG00000065054	SLC9A3R2	16	2025356	Hospitalized.M4.MAF_1.perc	reference	0	0.8516	0.0478996	0.0604154	0.4279	0	?++-+-	12118	395	0	583311	25195	43	25676	0.2687342940778379
Hospitalized	ENSG00000064607	SUGP2	19	18990888	Hospitalized.M4.MAF_1.perc	reference	50.2	0.09061	0.2190448	0.2763002	0.4279	0.1694159	?+++--	11603	136	0	581421	7432	6	7580	0.013158452092123914
Susceptibility	ENSG00000163762	TM4SF18	3	149318498	Susceptibility.M4.MAF_1.perc	reference	18	0.2969	0.1624808	0.2049491	0.4279	0.0532267	+++-+-	27529	89	0	595091	1599	1	1690	0.9528164008068896
Susceptibility	ENSG00000263429	TMEM238L	17	10794913	Susceptibility.M4.MAF_1.perc	reference	0	0.9803	-0.6640157	0.8376499	0.4279	0	??-??-	1411	3	0	2105	8	0	11	0.6635060921378175
Susceptibility	ENSG00000100288	CHKB	22	50578959	Susceptibility.M4.MAF_1.perc	reference	0	0.6535	0.0487269	0.061461	0.4279	0	+?+-++	27109	309	1	591855	7179	11	7512	0.1514570888674033
Severe	ENSG00000100226	GTPBP1	22	38705742	Severe.M1.MAF_0.1.perc	reference	0	0.9427	1.2293513	1.5508506	0.428	0	?+-??-	1749	0	0	558569	69	0	69	0.7605611423676478
Hospitalized	ENSG00000155438	NIFK	2	121726945	Hospitalized.M1.MAF_0.1.perc	reference	30	0.2323	0.5924826	0.7474248	0.428	0.7265054	?++?--	9653	7	0	573781	392	0	399	0.44607064721250983
Hospitalized	ENSG00000114439	BBX	3	107522936	Hospitalized.M1.MAF_0.1.perc	reference	0	0.9799	0.3883269	0.4899765	0.428	0	?+----	8652	7	0	552532	371	0	378	0.35707698042579306
Hospitalized	ENSG00000124733	MEA1	6	43011143	Hospitalized.M1.MAF_0.1.perc	reference	0	0.9512	-0.642298	0.8103642	0.428	0	?---+?	8359	3	0	567424	110	0	113	0.9774033008809435
Severe	ENSG00000124370	MCEE	2	71109684	Severe.M1.MAF_1.perc	reference	0	0.9819	0.3622485	0.4570767	0.428	0	?+----	4070	8	0	565834	775	0	783	0.42677064763691486
Severe	ENSG00000182919	C11orf54	11	93741591	Severe.M1.MAF_1.perc	reference	0	0.5991	-0.2867584	0.3617639	0.428	0	?-+-?-	4093	9	0	563670	1127	1	1138	0.2579803059577641
Severe	ENSG00000180090	OR3A1	17	3291017	Severe.M1.MAF_1.perc	reference	18.7	0.2956	0.4858093	0.6128631	0.428	0.43033	?++---	4326	11	0	567525	1613	1	1626	0.4361522251928746
Severe	ENSG00000100226	GTPBP1	22	38705742	Severe.M1.MAF_1.perc	reference	0	0.9427	1.2293513	1.5508506	0.428	0	?+-??-	1749	0	0	558569	69	0	69	0.7605611423676478
Hospitalized	ENSG00000116885	OSCP1	1	36415827	Hospitalized.M1.MAF_1.perc	reference	4.9	0.3786	0.4226415	0.5332291	0.428	0.1060098	?--+--	8863	10	0	562378	256	0	266	0.9578726054108067
Hospitalized	ENSG00000114439	BBX	3	107522936	Hospitalized.M1.MAF_1.perc	reference	0	0.9799	0.3883269	0.4899765	0.428	0	?+----	8652	7	0	552532	371	0	378	0.35707698042579306
Hospitalized	ENSG00000129071	MBD4	3	129430947	Hospitalized.M1.MAF_1.perc	reference	0	0.748	0.2004055	0.2528373	0.428	0	?++-+-	10106	23	0	581228	1281	0	1304	0.2457637219145436
Hospitalized	ENSG00000173040	EVC2	4	5542772	Hospitalized.M1.MAF_1.perc	reference	48.9	0.09783	0.5032305	0.6348837	0.428	0.8731139	?+---+	9705	16	0	580566	1018	0	1034	0.6840811412632364
Hospitalized	ENSG00000124733	MEA1	6	43011143	Hospitalized.M1.MAF_1.perc	reference	0	0.9512	-0.642298	0.8103642	0.428	0	?---+?	8359	3	0	567424	110	0	113	0.9774033008809435
Hospitalized	ENSG00000103148	NPRL3	16	84271	Hospitalized.M1.MAF_1.perc	reference	0	0.9999	-0.9010506	1.136761	0.428	0	?--+--	6917	1	0	575249	85	1	88	0.6295173910765424
Susceptibility	ENSG00000117385	P3H1	1	42746335	Susceptibility.M1.MAF_1.perc	reference	0	0.6381	0.159755	0.2015587	0.428	0	+?-+-+	25830	32	0	591248	545	0	577	0.17693605857687017
Susceptibility	ENSG00000180205	WFDC9	20	45607939	Susceptibility.M1.MAF_1.perc	reference	0	0.9191	0.4161499	0.5249844	0.428	0	-?+--?	22021	7	0	543650	85	0	92	0.5190238585103041
Severe	ENSG00000176547	OR4C3	11	48324920	Severe.M3.MAF_0.1.perc	reference	0	0.905	0.3665025	0.462349	0.428	0	?+++?-	3647	8	0	563382	1001	0	1009	0.7310226637680668
Severe	ENSG00000215252	GOLGA8B	15	34525207	Severe.M3.MAF_0.1.perc	reference	0	0.8844	0.8870348	1.1191535	0.428	0	?+-???	1626	0	0	539916	98	10	118	0.7627438658343391
Hospitalized	ENSG00000145919	BOD1	5	173607145	Hospitalized.M3.MAF_0.1.perc	reference	39.1	0.1608	0.7239081	0.9132505	0.428	1.5265861	?+---+	8500	8	0	562410	348	0	356	0.11297561458502134
Hospitalized	ENSG00000104835	SARS2	19	38915266	Hospitalized.M3.MAF_0.1.perc	reference	0	0.5997	-0.2947892	0.3719048	0.428	0	?-----	9660	9	0	579054	475	0	484	0.5065551901476117
Susceptibility	ENSG00000157873	TNFRSF14	1	2555639	Susceptibility.M3.MAF_0.1.perc	reference	0	0.8141	-0.4001023	0.5048187	0.428	0	-?----	22693	3	0	565334	105	0	108	0.5918647284311197
Susceptibility	ENSG00000121769	FABP3	1	31365253	Susceptibility.M3.MAF_0.1.perc	reference	0	0.5892	0.2198947	0.2774071	0.428	0	+?+-?-	24019	18	0	572210	331	0	349	0.6352105006844764
Susceptibility	ENSG00000085514	PILRA	7	100367530	Susceptibility.M3.MAF_0.1.perc	reference	0	0.9776	-0.1886497	0.2379905	0.428	0	-?--?+	23885	17	0	583672	466	0	483	0.5594007160576888
Susceptibility	ENSG00000182400	TRAPPC6B	14	39147811	Susceptibility.M3.MAF_0.1.perc	reference	48.9	0.09797	0.3976155	0.5016421	0.428	0.4924886	+?-+--	23133	27	0	564185	629	0	656	0.7675812514047655
Susceptibility	ENSG00000162066	AMDHD2	16	2520357	Susceptibility.M3.MAF_0.1.perc	reference	7.6	0.3633	-0.1725652	0.2177388	0.428	0.0367366	-?+---	24948	50	0	587897	1211	0	1261	0.8479748578673544
Susceptibility	ENSG00000126952	NXF5	23	101832112	Susceptibility.M3.MAF_0.1.perc	reference	0	0.4738	0.3052552	0.3851122	0.428	0	??++-?	21364	6	1	519551	98	21	148	0.5893151088808745
Susceptibility	ENSG00000047849	MAP4	3	47850690	Susceptibility.M3.MAF_1.perc	reference	0	0.8597	-0.1082831	0.1366102	0.428	0	+-----	27668	71	0	594665	1303	0	1374	0.36386423280033464
Susceptibility	ENSG00000185156	MFSD6L	17	8797110	Susceptibility.M3.MAF_1.perc	reference	0	0.8395	0.0752646	0.0949505	0.428	0	-?+--+	26523	131	1	580633	2866	3	3005	0.9680881813220126
Susceptibility	ENSG00000108622	ICAM2	17	64002594	Susceptibility.M3.MAF_1.perc	reference	0	0.4707	-0.2502734	0.3157251	0.428	0	-?---+	24775	8	0	590436	236	0	244	0.3215496049527674
Severe	ENSG00000162512	SDC3	1	30869466	Severe.M4.MAF_0.1.perc	reference	0	0.9268	-0.1788653	0.2256776	0.428	0	?-++--	4266	19	1	566732	2982	0	3003	0.47506182373079603
Severe	ENSG00000138035	PNPT1	2	55634061	Severe.M4.MAF_0.1.perc	reference	4.1	0.3905	-0.2008657	0.2534374	0.428	0.0331463	--+---	4906	33	0	570620	3993	2	4030	0.5886020762823508
Severe	ENSG00000140470	ADAMTS17	15	99971437	Severe.M4.MAF_0.1.perc	reference	0	0.6571	-0.1117859	0.1410445	0.428	0	------	4906	78	0	570620	11488	4	11574	0.2366062319999831
Severe	ENSG00000132603	NIP7	16	69337996	Severe.M4.MAF_0.1.perc	reference	0	0.9622	0.3198476	0.4035282	0.428	0	++----	3758	10	0	562077	1075	2	1089	0.20683984919092185
Hospitalized	ENSG00000165392	WRN	8	31033788	Hospitalized.M4.MAF_0.1.perc	reference	0	0.6671	0.0812343	0.1024832	0.428	0	?+-++-	12124	138	0	583311	8038	6	8188	0.7180929093381709
Hospitalized	ENSG00000107872	FBXL15	10	102419189	Hospitalized.M4.MAF_0.1.perc	reference	0	0.8097	-0.1952966	0.2464134	0.428	0	?--+-+	11081	29	0	578383	1438	1	1469	0.7073257674431721
Hospitalized	ENSG00000040199	PHLPP2	16	71637835	Hospitalized.M4.MAF_0.1.perc	reference	71.8	0.003309	0.3015466	0.3804635	0.428	0.4588499	-++++-	12184	195	1	588228	9578	4	9783	0.40692069924775265
Hospitalized	ENSG00000186806	VSIG10L	19	51331536	Hospitalized.M4.MAF_0.1.perc	reference	0	0.9422	-0.1161395	0.1465367	0.428	0	?----+	12064	71	0	583218	3997	1	4070	0.8062508353451217
Susceptibility	ENSG00000205352	PRR13	12	53441678	Susceptibility.M4.MAF_0.1.perc	reference	0	0.5778	0.1098789	0.1386396	0.428	0	+?+--+	24722	64	0	586287	1336	1	1402	0.7001708526856134
Susceptibility	ENSG00000100263	RHBDD3	22	29259872	Susceptibility.M4.MAF_0.1.perc	reference	0	0.8567	-0.07714	0.0973213	0.428	0	-?---+	27079	117	0	591673	2938	0	3055	0.7864697463802878
Severe	ENSG00000143344	RGL1	1	183636085	Severe.M4.MAF_1.perc	reference	0	0.8705	-0.1189687	0.1500848	0.428	0	?-+---	4482	57	0	568607	8485	7	8556	0.5042012956969758
Susceptibility	ENSG00000168672	LRATD2	8	126552443	Susceptibility.M4.MAF_1.perc	reference	0	0.5025	0.1091744	0.1377498	0.428	0	-?++--	25176	67	0	573981	1374	2	1445	0.6096312950231284
Susceptibility	ENSG00000102174	PHEX	23	22032325	Susceptibility.M4.MAF_1.perc	reference	18.3	0.2983	0.1648176	0.2079479	0.428	0.049296	+?++--	24686	42	15	536327	621	196	1085	0.6585123036010747
Severe	ENSG00000187837	H1-2	6	26055740	Severe.M1.MAF_0.1.perc	reference	0	0.7927	1.2289174	1.550764	0.4281	0	?+-???	1690	0	0	543702	64	0	64	0.36804643016114513
Severe	ENSG00000089225	TBX5	12	114353911	Severe.M1.MAF_0.1.perc	reference	0	0.711	1.2547523	1.5833304	0.4281	0	?+???-	1617	0	0	539291	55	0	55	0.029631662137648035
Hospitalized	ENSG00000184058	TBX1	22	19756703	Hospitalized.M1.MAF_0.1.perc	reference	0	0.8227	0.7582751	0.9567854	0.4281	0	?+-??-	5628	1	0	547394	96	0	97	0.7349861864477738
Susceptibility	ENSG00000135220	UGT2A3	4	68928463	Susceptibility.M1.MAF_0.1.perc	reference	67.9	0.01427	0.40885320000000003	0.5159491	0.4281	0.792521	+?-++-	26278	34	0	589542	668	1	704	0.4974565252772802
Susceptibility	ENSG00000168333	PPDPFL	8	49054311	Susceptibility.M1.MAF_0.1.perc	reference	0	0.8118	0.2625672	0.3313647	0.4281	0	-?+-?-	22080	12	0	561218	226	0	238	0.8477389492671039
Severe	ENSG00000187837	H1-2	6	26055740	Severe.M1.MAF_1.perc	reference	0	0.7927	1.2289174	1.550764	0.4281	0	?+-???	1690	0	0	543702	64	0	64	0.36804643016114513
Severe	ENSG00000089225	TBX5	12	114353911	Severe.M1.MAF_1.perc	reference	0	0.711	1.2547523	1.5833304	0.4281	0	?+???-	1617	0	0	539291	55	0	55	0.029631662137648035
Severe	ENSG00000119661	DNAL1	14	73644875	Severe.M1.MAF_1.perc	reference	0	0.9997	-1.0080447	1.2720801	0.4281	0	?--?-?	1915	0	0	551281	78	0	78	0.4221340138562141
Hospitalized	ENSG00000129696	TTI2	8	33473386	Hospitalized.M1.MAF_1.perc	reference	0	0.436	0.3616773	0.4563883	0.4281	0	?+----	9850	11	0	566914	294	0	305	0.3896365495937489
Hospitalized	ENSG00000184058	TBX1	22	19756703	Hospitalized.M1.MAF_1.perc	reference	0	0.8227	0.7582751	0.9567854	0.4281	0	?+-??-	5628	1	0	547394	96	0	97	0.7349861864477738
Susceptibility	ENSG00000168333	PPDPFL	8	49054311	Susceptibility.M1.MAF_1.perc	reference	0	0.8118	0.2625672	0.3313647	0.4281	0	-?+-?-	22080	12	0	561218	226	0	238	0.8477389492671039
Susceptibility	ENSG00000105507	CABP5	19	48029383	Susceptibility.M1.MAF_1.perc	reference	0	0.8886	0.350866	0.4427839	0.4281	0	??++-?	23080	9	0	558617	119	0	128	0.448677750410015
Severe	ENSG00000117152	RGS4	1	163068775	Severe.M3.MAF_0.1.perc	reference	0	0.862	0.3512784	0.4433281	0.4281	0	?+-?--	4062	7	0	555799	714	1	723	0.24846314013832005
Severe	ENSG00000135406	PRPH	12	49293252	Severe.M3.MAF_0.1.perc	reference	32.8	0.1902	0.8414044	1.0617429	0.4281	1.8888636	+-++--	2773	5	0	563663	626	0	631	0.5887691902604264
Severe	ENSG00000214226	C17orf67	17	56791913	Severe.M3.MAF_0.1.perc	reference	3.6	0.3747	0.9016259	1.1376554	0.4281	0.2328897	?--?-+	2515	1	0	557526	77	0	78	0.45407164011516454
Hospitalized	ENSG00000188092	GPR89B	1	147928393	Hospitalized.M3.MAF_0.1.perc	reference	0	0.9955	0.1905877	0.240494	0.4281	0	?++--+	8892	26	0	575903	1519	0	1545	0.713613448139998
Hospitalized	ENSG00000181929	PRKAG1	12	49002274	Hospitalized.M3.MAF_0.1.perc	reference	0	0.7021	0.2485933	0.3136719	0.4281	0	?+-?+-	9795	15	0	576247	726	0	741	0.1523255466582917
Susceptibility	ENSG00000168333	PPDPFL	8	49054311	Susceptibility.M3.MAF_0.1.perc	reference	0	0.8118	0.2625672	0.3313647	0.4281	0	-?+-?-	22080	12	0	561218	226	0	238	0.8477389492671039
Severe	ENSG00000173905	GOLIM4	3	168008689	Severe.M3.MAF_1.perc	reference	0	0.794	-0.1792519	0.2262195	0.4281	0	-----+	4825	20	0	570070	3448	3	3474	0.461328944009039
Severe	ENSG00000133612	AGAP3	7	151085831	Severe.M3.MAF_1.perc	reference	33.5	0.185	0.5358907	0.6762914	0.4281	0.8120306	+-+++-	4814	22	0	569968	4534	5	4566	0.7444282273097411
Severe	ENSG00000171202	TMEM126A	11	85647967	Severe.M3.MAF_1.perc	reference	0	0.9911	0.1578192	0.1991655	0.4281	0	?++-++	4454	34	0	568345	5716	13	5776	0.7108458425086644
Hospitalized	ENSG00000134326	CMPK2	2	6840570	Hospitalized.M3.MAF_1.perc	reference	0	0.8912	0.2171778	0.2740713	0.4281	0	?++-++	9445	21	0	578936	1095	0	1116	0.03222937012850029
Hospitalized	ENSG00000181929	PRKAG1	12	49002274	Hospitalized.M3.MAF_1.perc	reference	0	0.7021	0.2485933	0.3136719	0.4281	0	?+-?+-	9795	15	0	576247	726	0	741	0.1523255466582917
Hospitalized	ENSG00000196757	ZNF700	19	11925068	Hospitalized.M3.MAF_1.perc	reference	0	0.5213	0.143893	0.1815638	0.4281	0	?-+++-	11239	50	0	581973	1378	4	1436	0.49880518726420375
Hospitalized	ENSG00000101856	PGRMC1	23	119236245	Hospitalized.M3.MAF_1.perc	reference	0	0.9999	-0.7979389	1.0069628	0.4281	0	?---?-	5566	0	0	519241	50	19	88	0.6183383558883234
Susceptibility	ENSG00000168333	PPDPFL	8	49054311	Susceptibility.M3.MAF_1.perc	reference	0	0.8118	0.2625672	0.3313647	0.4281	0	-?+-?-	22080	12	0	561218	226	0	238	0.8477389492671039
Severe	ENSG00000143067	ZNF697	1	119619377	Severe.M4.MAF_0.1.perc	reference	0	0.8709	-0.2051269	0.2588708	0.4281	0	?---+-	4363	21	0	565635	2629	0	2650	0.25868094903365113
Severe	ENSG00000183559	C10orf120	10	122697709	Severe.M4.MAF_0.1.perc	reference	0	0.9533	-0.2622336	0.3309066	0.4281	0	+-----	4533	14	0	566040	1548	1	1564	0.4982768704409436
Severe	ENSG00000089091	DZANK1	20	18383367	Severe.M4.MAF_0.1.perc	reference	0	0.6003	-0.1495719	0.18875	0.4281	0	--+++-	4883	30	0	570490	4600	2	4634	0.960155346768566
Hospitalized	ENSG00000266094	RASSF5	1	206507531	Hospitalized.M4.MAF_0.1.perc	reference	0	0.7647	0.1524845	0.1924036	0.4281	0	?++---	10446	40	0	576682	2321	0	2361	0.8619126411620702
Hospitalized	ENSG00000153574	RPIA	2	88691673	Hospitalized.M4.MAF_0.1.perc	reference	0	0.9851	-0.1905749	0.240469	0.4281	0	?-+-+-	10503	25	1	564644	1466	1	1495	0.42686811779056966
Hospitalized	ENSG00000110628	SLC22A18	11	2899721	Hospitalized.M4.MAF_0.1.perc	reference	64.1	0.01601	0.3869946	0.4883974	0.4281	0.6971436	+----+	11987	70	0	588038	3830	3	3906	0.3152488848167585
Hospitalized	ENSG00000078804	TP53INP2	20	34704339	Hospitalized.M4.MAF_0.1.perc	reference	30.1	0.2096	0.4225827	0.533297	0.4281	0.5080193	+-+-+-	9624	31	0	583404	1772	1	1805	0.24854147959057646
Susceptibility	ENSG00000136327	NKX2-8	14	36580004	Susceptibility.M4.MAF_0.1.perc	reference	24.2	0.2601	-0.2461098	0.3105965	0.4281	0.1265663	-?+---	24451	43	0	584533	1017	0	1060	0.9337129863993172
Severe	ENSG00000162618	ADGRL4	1	78889764	Severe.M4.MAF_1.perc	reference	0	0.9315	-0.1012864	0.1278172	0.4281	0	?-----	4690	85	0	570361	15146	21	15273	0.4030106946063373
Severe	ENSG00000113296	THBS4	5	79991311	Severe.M4.MAF_1.perc	reference	0	0.9326	-0.0825476	0.1041652	0.4281	0	+-----	5048	113	0	570761	12744	12	12881	0.34832338168816535
Severe	ENSG00000125816	NKX2-4	20	21395365	Severe.M4.MAF_1.perc	reference	0	0.7256	-0.1317375	0.1662349	0.4281	0	+---+-	4511	40	1	564460	6573	6	6627	0.6438804970578852
Hospitalized	ENSG00000128699	ORMDL1	2	189770267	Hospitalized.M4.MAF_1.perc	reference	0	0.791	-0.224695	0.283552	0.4281	0	?-----	10728	22	0	565435	975	1	999	0.5535786582936393
Hospitalized	ENSG00000165671	NSD1	5	177133025	Hospitalized.M4.MAF_1.perc	reference	16.4	0.3077	0.1004337	0.126735	0.4281	0.0186907	-+---+	12046	283	0	585762	11478	5	11771	0.0636308015863776
Susceptibility	ENSG00000186451	SPATA12	3	57060664	Susceptibility.M4.MAF_1.perc	reference	0	0.5808	0.1230713	0.1552908	0.4281	0	--++-+	26229	48	0	582316	921	2	973	0.6985916162319811
Severe	ENSG00000135341	MAP3K7	6	90513573	Severe.M1.MAF_0.1.perc	reference	0	1	1.2271229	1.5489687	0.4282	0	?+????	1738	0	0	530903	44	0	44	0.647767290328415
Severe	ENSG00000166333	ILK	11	6603708	Severe.M1.MAF_0.1.perc	reference	0	0.483	-0.410616	0.5182993	0.4282	0	?-+++-	3448	4	0	555973	555	0	559	0.42669674503175037
Severe	ENSG00000167800	TBX10	11	67631303	Severe.M1.MAF_0.1.perc	reference	54.2	0.06816	0.9177062	1.1582103	0.4282	3.001618	?-+-+-	4314	5	0	566278	655	1	662	0.6970781183928438
Severe	ENSG00000136305	CIDEB	14	24305096	Severe.M1.MAF_0.1.perc	reference	0	0.4479	-0.4683318	0.5911348	0.4282	0	?-+?--	3685	4	0	566551	505	0	509	0.039267977261885606
Hospitalized	ENSG00000183091	NEB	2	151485336	Hospitalized.M1.MAF_0.1.perc	reference	45.8	0.1173	0.339599	0.4286237	0.4282	0.3934665	?-+++-	11812	59	0	582503	3141	3	3206	0.603258373015737
Hospitalized	ENSG00000103148	NPRL3	16	84271	Hospitalized.M1.MAF_0.1.perc	reference	0	0.9983	-0.9009711	1.1372005	0.4282	0	?--+?-	6824	1	0	574877	84	1	87	0.6295173910765424
Hospitalized	ENSG00000153902	LGI4	19	35124513	Hospitalized.M1.MAF_0.1.perc	reference	0	0.9535	0.2947333	0.3720205	0.4282	0	?++-+-	8767	12	0	576386	448	0	460	0.8673542388121853
Susceptibility	ENSG00000141542	RAB40B	17	82654973	Susceptibility.M1.MAF_0.1.perc	reference	0	0.9153	0.1971043	0.2487722	0.4282	0	+?++--	22843	21	0	574520	407	0	428	0.2843786584539158
Severe	ENSG00000135341	MAP3K7	6	90513573	Severe.M1.MAF_1.perc	reference	0	1	1.2271229	1.5489687	0.4282	0	?+????	1738	0	0	530903	44	0	44	0.647767290328415
Hospitalized	ENSG00000196812	ZSCAN16	6	28124609	Hospitalized.M1.MAF_1.perc	reference	0	0.9174	-0.3048018	0.3847071	0.4282	0	?+----	7321	6	0	576057	450	1	458	0.43519450350399874
Hospitalized	ENSG00000171291	ZNF439	19	11848726	Hospitalized.M1.MAF_1.perc	reference	0	0.8251	0.1176385	0.1484801	0.4282	0	?+---+	11650	72	0	582583	3436	5	3518	0.8172767736996198
Hospitalized	ENSG00000153902	LGI4	19	35124513	Hospitalized.M1.MAF_1.perc	reference	0	0.9535	0.2947333	0.3720205	0.4282	0	?++-+-	8767	12	0	576386	448	0	460	0.8673542388121853
Susceptibility	ENSG00000076003	MCM6	2	135839626	Susceptibility.M1.MAF_1.perc	reference	0	0.7161	-0.3919536	0.4946831	0.4282	0	??--??	22493	3	0	554773	123	0	126	0.7481867953969525
Susceptibility	ENSG00000168447	SCNN1B	16	23278231	Susceptibility.M1.MAF_1.perc	reference	0	0.8798	-0.2735679	0.3452639	0.4282	0	-?--+-	25163	9	0	583383	206	0	215	0.6978161997675996
Severe	ENSG00000164221	CCDC112	5	115267190	Severe.M3.MAF_0.1.perc	reference	0	0.8392	-0.378666	0.4779631	0.4282	0	?--?+-	4112	3	0	567179	789	0	792	0.7232137358321821
Severe	ENSG00000161526	SAP30BP	17	75667251	Severe.M3.MAF_0.1.perc	reference	0	0.705	-0.5161068	0.6514362	0.4282	0	?-+-?-	2370	1	0	565029	348	0	349	0.13365950734592827
Hospitalized	ENSG00000048140	TSPAN17	5	176647387	Hospitalized.M3.MAF_0.1.perc	reference	0	0.653	-0.2656133	0.3352209	0.4282	0	?+----	11091	14	0	569306	702	1	718	0.4423970720101364
Hospitalized	ENSG00000196678	ERI2	16	20780193	Hospitalized.M3.MAF_0.1.perc	reference	0	0.9135	-0.1955371	0.2468123	0.4282	0	---++-	10494	20	0	585658	1293	0	1313	0.5354138357506839
Susceptibility	ENSG00000154102	C16orf74	16	85690084	Susceptibility.M3.MAF_0.1.perc	reference	0	0.5104	0.2514475	0.3173818	0.4282	0	+?++-?	24821	14	0	571734	247	1	263	0.42791909002519213
Severe	ENSG00000103043	VAC14	16	70687439	Severe.M3.MAF_1.perc	reference	0	0.7447	-0.2728039	0.3443638	0.4282	0	------	4080	11	0	564387	2766	1	2779	0.998792847557634
Severe	ENSG00000173714	WFIKKN2	17	50834650	Severe.M3.MAF_1.perc	reference	50.4	0.07293	0.5442613	0.6869576	0.4282	1.1286814	--+--+	4841	16	0	567907	2325	0	2341	0.9235325873001092
Severe	ENSG00000161526	SAP30BP	17	75667251	Severe.M3.MAF_1.perc	reference	0	0.705	-0.5161068	0.6514362	0.4282	0	?-+-?-	2370	1	0	565029	348	0	349	0.13365950734592827
Hospitalized	ENSG00000110934	BIN2	12	51281038	Hospitalized.M3.MAF_1.perc	reference	0	0.8586	0.2581261	0.3257968	0.4282	0	?+++--	7862	13	0	565812	789	0	802	0.010368921953979055
Severe	ENSG00000073849	ST6GAL1	3	186930325	Severe.M4.MAF_0.1.perc	reference	0	0.7759	0.2278736	0.2876336	0.4282	0	-++--+	4431	18	0	565711	1944	3	1968	0.055257799753299044
Severe	ENSG00000157764	BRAF	7	140719327	Severe.M4.MAF_0.1.perc	reference	0	0.5103	0.2139058	0.2700005	0.4282	0	?++-?-	4427	18	0	565922	2455	0	2473	0.46613381234878914
Severe	ENSG00000153048	CARHSP1	16	8852942	Severe.M4.MAF_0.1.perc	reference	0	0.7493	0.2297609	0.2900316	0.4282	0	-++?--	4695	19	0	567053	2406	0	2425	0.6415534401877782
Severe	ENSG00000140950	MEAK7	16	84476355	Severe.M4.MAF_0.1.perc	reference	0	0.8335	-0.1520618	0.1919164	0.4282	0	+----+	4782	35	0	570112	5216	2	5255	0.4115148570166011
Hospitalized	ENSG00000135845	PIGC	1	172370189	Hospitalized.M4.MAF_0.1.perc	reference	0	0.8438	-0.1411794	0.1781863	0.4282	0	?-+--+	11003	42	0	566448	2416	1	2460	0.441896753758141
Hospitalized	ENSG00000188338	SLC38A3	3	50205246	Hospitalized.M4.MAF_0.1.perc	reference	0.6	0.4028	-0.1841256	0.2323844	0.4282	0.0045227	?--+--	11027	27	0	578228	1540	1	1569	0.04481058979164958
Hospitalized	ENSG00000173482	PTPRM	18	7566782	Hospitalized.M4.MAF_0.1.perc	reference	0	0.555	0.084852	0.1070977	0.4282	0	?++-+-	12124	145	1	583311	7389	0	7536	0.7925465095773657
Susceptibility	ENSG00000173545	ZNF622	5	16451519	Susceptibility.M4.MAF_0.1.perc	reference	42.5	0.1385	-0.2209062	0.2788207	0.4282	0.1490416	-?+---	26062	121	0	585510	2519	5	2650	0.9582219157395806
Susceptibility	ENSG00000179532	DNHD1	11	6497260	Susceptibility.M4.MAF_0.1.perc	reference	38.3	0.166	-0.067844	0.0856331	0.4282	0.0131737	-?+--+	27126	1123	0	591861	24866	11	26011	0.9024378401849551
Severe	ENSG00000168490	PHYHIP	8	22219703	Severe.M4.MAF_1.perc	reference	0	0.9184	-0.2557418	0.322822	0.4282	0	---+-+	4767	15	0	567853	1868	0	1883	0.7100375237457566
Hospitalized	ENSG00000136694	IL36A	2	113005459	Hospitalized.M4.MAF_1.perc	reference	0	0.9361	-0.2182999	0.2755373	0.4282	0	?-+---	10593	17	0	578787	921	0	938	0.5837848366045123
Hospitalized	ENSG00000047365	ARAP2	4	35948221	Hospitalized.M4.MAF_1.perc	reference	7.9	0.3659	-0.0699764	0.088316	0.4282	0.0062212	+-+---	12184	392	0	588228	21799	38	22267	0.6034543553836744
Hospitalized	ENSG00000189127	ANKRD34B	5	80556755	Hospitalized.M4.MAF_1.perc	reference	11	0.3452	0.1626323	0.205289	0.4282	0.0385882	-+--++	11757	81	2	575418	3309	5	3404	0.6263150397836135
Hospitalized	ENSG00000172188	OR4C11	11	55602360	Hospitalized.M4.MAF_1.perc	reference	7	0.3668	0.1681569	0.2122431	0.4282	0.0209839	?+---+	9127	22	5	532152	1060	160	1412	0.02350701013755545
Severe	ENSG00000142920	AZIN2	1	33081104	Severe.M1.MAF_0.1.perc	reference	21.4	0.28	-0.84417	1.0658126	0.4283	0.871057	?-+??-	3354	0	0	563353	133	0	133	0.9789841367008507
Severe	ENSG00000255072	PIGY	4	88520998	Severe.M1.MAF_0.1.perc	reference	0	0.9984	-1.2533332	1.582275	0.4283	0	?--??-	1821	0	0	529595	28	0	28	0.7437459784832801
Severe	ENSG00000183828	NUDT14	14	105172938	Severe.M1.MAF_0.1.perc	reference	0	0.6914	0.8070291	1.0188301	0.4283	0	-+??-?	3408	1	0	535426	97	0	98	0.785420447712318
Severe	ENSG00000102904	TSNAXIP1	16	67806765	Severe.M1.MAF_0.1.perc	reference	0	0.7607	0.32148	0.4058166	0.4283	0	?+----	4233	12	0	565297	942	0	954	0.5856458789169235
Hospitalized	ENSG00000135930	EIF4E2	2	232550674	Hospitalized.M1.MAF_0.1.perc	reference	0	0.9989	-1.0369934	1.3092599	0.4283	0	?---??	5458	0	0	540296	43	0	43	0.2215050047050049
Severe	ENSG00000142920	AZIN2	1	33081104	Severe.M1.MAF_1.perc	reference	21.4	0.28	-0.84417	1.0658126	0.4283	0.871057	?-+??-	3354	0	0	563353	133	0	133	0.9789841367008507
Severe	ENSG00000171502	COL24A1	1	85729233	Severe.M1.MAF_1.perc	reference	0	0.6802	0.2442448	0.3083744	0.4283	0	?++-?-	4257	22	0	567698	1267	0	1289	0.6118903029098909
Severe	ENSG00000183828	NUDT14	14	105172938	Severe.M1.MAF_1.perc	reference	0	0.6914	0.8070291	1.0188301	0.4283	0	-+??-?	3408	1	0	535426	97	0	98	0.785420447712318
Hospitalized	ENSG00000035115	SH3YL1	2	217730	Hospitalized.M1.MAF_1.perc	reference	61.1	0.03582	0.4851181	0.6125051	0.4283	0.9547986	?-+-+-	9760	19	0	580858	733	0	752	0.5793102119509183
Hospitalized	ENSG00000135930	EIF4E2	2	232550674	Hospitalized.M1.MAF_1.perc	reference	0	0.9989	-1.0369934	1.3092599	0.4283	0	?---??	5458	0	0	540296	43	0	43	0.2215050047050049
Hospitalized	ENSG00000137500	CCDC90B	11	83259097	Hospitalized.M1.MAF_1.perc	reference	0	0.7566	-0.2523435	0.3185882	0.4283	0	?----+	10810	12	0	578883	710	1	724	0.29186345042477163
Susceptibility	ENSG00000198821	CD247	1	167430640	Susceptibility.M1.MAF_1.perc	reference	0	0.4983	-0.2142048	0.2704071	0.4283	0	+?--?-	23360	12	0	565426	359	0	371	0.725735337076869
Susceptibility	ENSG00000149489	ROM1	11	62611722	Susceptibility.M1.MAF_1.perc	reference	0	0.652	-0.1018116	0.1285239	0.4283	0	+?--++	26260	67	0	588801	1542	1	1611	0.7202442452680987
Severe	ENSG00000204175	GPRIN2	10	46549044	Severe.M3.MAF_0.1.perc	reference	10.4	0.3409	0.4280159	0.5403616	0.4283	0.1317006	?-++?-	3775	4	0	562753	268	0	272	0.24922966201134253
Severe	ENSG00000140488	CELF6	15	72284727	Severe.M3.MAF_0.1.perc	reference	0	0.9725	0.7430791	0.9381304	0.4283	0	?+-??-	3836	3	0	564740	184	0	187	0.39850344205131505
Severe	ENSG00000100307	CBX7	22	39120167	Severe.M3.MAF_0.1.perc	reference	0	0.9735	0.7749288	0.9783684	0.4283	0	?+-+--	2292	2	0	560385	212	0	214	0.8386615618966218
Hospitalized	ENSG00000197782	ZNF780A	19	40069152	Hospitalized.M3.MAF_0.1.perc	reference	0	0.9731	0.2725644	0.344091	0.4283	0	?++---	9336	13	0	569261	654	0	667	0.898826460882364
Hospitalized	ENSG00000101856	PGRMC1	23	119236245	Hospitalized.M3.MAF_0.1.perc	reference	0	0.9999	-0.7978175	1.0072624	0.4283	0	?---?-	5566	0	0	519241	49	19	87	0.6183383558883234
Susceptibility	ENSG00000116095	PLEKHA3	2	178480457	Susceptibility.M3.MAF_0.1.perc	reference	0	0.4892	0.23329	0.2944901	0.4283	0	+?++?-	24987	14	0	586313	276	0	290	0.7348583633380934
Severe	ENSG00000166483	WEE1	11	9573670	Severe.M3.MAF_1.perc	reference	0	0.5566	-0.5173233	0.6531683	0.4283	0	+-+??-	4064	3	0	562830	358	0	361	0.4675357055941416
Hospitalized	ENSG00000106066	CPVL	7	28995235	Hospitalized.M3.MAF_1.perc	reference	0	0.9799	0.0808628	0.1020884	0.4283	0	-+-+++	12000	145	0	587933	8176	19	8359	0.8116877775366164
Hospitalized	ENSG00000103657	HERC1	15	63608618	Hospitalized.M3.MAF_1.perc	reference	12.9	0.3318	0.2194837	0.2770755	0.4283	0.0817703	?++---	11342	79	0	580831	4044	1	4125	0.7417078845819823
Susceptibility	ENSG00000116095	PLEKHA3	2	178480457	Susceptibility.M3.MAF_1.perc	reference	0	0.4892	0.23329	0.2944901	0.4283	0	+?++?-	24987	14	0	586313	276	0	290	0.7348583633380934
Susceptibility	ENSG00000163687	DNASE1L3	3	58192257	Susceptibility.M3.MAF_1.perc	reference	50.3	0.08969	0.2993886	0.3779811	0.4283	0.3261412	+?+++-	27126	75	0	591861	1462	0	1537	0.6165066292803694
Susceptibility	ENSG00000187821	HELT	4	185018841	Susceptibility.M3.MAF_1.perc	reference	0	0.8272	0.1717771	0.216858	0.4283	0	-?+-+-	23151	32	0	572697	562	0	594	0.4285090701332386
Hospitalized	ENSG00000169714	CNBP	3	129167827	Hospitalized.M4.MAF_0.1.perc	reference	0	0.6878	0.4153695	0.5243351	0.4283	0	?++?--	8766	7	0	572682	275	0	282	0.4051109042604894
Hospitalized	ENSG00000088367	EPB41L1	20	36091504	Hospitalized.M4.MAF_0.1.perc	reference	0	0.4898	0.1053579	0.1330075	0.4283	0	?+++--	11012	96	0	577340	4464	2	4564	0.8541292439135052
Severe	ENSG00000132963	POMP	13	28659104	Severe.M4.MAF_1.perc	reference	0	0.8976	0.2646731	0.3341638	0.4283	0	++--?-	4177	12	0	562513	1732	0	1744	0.025156827346194028
Severe	ENSG00000100461	RBM23	14	22893204	Severe.M4.MAF_1.perc	reference	0	0.7843	-0.1137011	0.1435573	0.4283	0	----++	5025	68	2	570631	7062	4	7142	0.6245322155400971
Severe	ENSG00000172824	CES4A	16	66988589	Severe.M4.MAF_1.perc	reference	38	0.1529	0.3636391	0.459049	0.4283	0.4148615	+++---	4759	40	0	569982	5749	2	5793	0.09426207445262128
Hospitalized	ENSG00000182053	TRIM49B	11	49027501	Hospitalized.M4.MAF_1.perc	reference	0	0.9681	0.2009165	0.2536635	0.4283	0	?+--++	8959	26	0	473356	1158	0	1184	0.8720739800692815
Hospitalized	ENSG00000168952	STXBP6	14	24809656	Hospitalized.M4.MAF_1.perc	reference	0	0.54	-0.2081606	0.2628149	0.4283	0	?--+?-	10695	20	0	580293	1057	0	1077	0.5900225272968903
Susceptibility	ENSG00000189043	NDUFA4	7	10931943	Susceptibility.M4.MAF_1.perc	reference	0	0.9292	-0.1443907	0.1823045	0.4283	0	-?-+--	25996	31	0	586776	751	2	786	0.41748635843510834
Hospitalized	ENSG00000052841	TTC17	11	43358920	Hospitalized.M1.MAF_0.1.perc	reference	0	0.9516	0.4702179	0.5937599	0.4284	0	?+-++?	8662	9	0	552953	207	0	216	0.6203507356353085
Hospitalized	ENSG00000127507	ADGRE2	19	14732392	Hospitalized.M1.MAF_0.1.perc	reference	0	0.4089	-0.145277	0.1834363	0.4284	0	?---+-	11965	40	0	583118	2304	0	2344	0.6465910829053152
Susceptibility	ENSG00000198815	FOXJ3	1	42176539	Susceptibility.M1.MAF_0.1.perc	reference	0	0.972	-0.4435338	0.5601199	0.4284	0	-?--??	21717	2	0	557430	82	0	84	0.49826366437835506
Susceptibility	ENSG00000081721	DUSP12	1	161749758	Susceptibility.M1.MAF_0.1.perc	reference	0	0.9203	-0.2313069	0.2920981	0.4284	0	-?-+--	24687	11	0	577807	300	0	311	0.4803758853764259
Susceptibility	ENSG00000143337	TOR1AIP1	1	179882042	Susceptibility.M1.MAF_0.1.perc	reference	0	0.8989	-0.2446392	0.3089272	0.4284	0	-?----	25329	11	0	573432	273	0	284	0.8054723445434442
Susceptibility	ENSG00000068001	HYAL2	3	50317790	Susceptibility.M1.MAF_0.1.perc	reference	0	0.9046	0.3283682	0.4146426	0.4284	0	-?+-+?	22518	11	0	568727	158	0	169	0.6909425431654924
Susceptibility	ENSG00000161011	SQSTM1	5	179806398	Susceptibility.M1.MAF_0.1.perc	reference	0	0.9439	0.257151	0.3246814	0.4284	0	-?++--	23334	14	0	583527	215	0	229	0.39763206563055586
Susceptibility	ENSG00000262179	MYMX	6	44216926	Susceptibility.M1.MAF_0.1.perc	reference	0	1	-1.33071	1.6804671	0.4284	0	??-???	994	1	0	510	1	0	2	0.7147352703054793
Susceptibility	ENSG00000064102	INTS13	12	26905181	Susceptibility.M1.MAF_0.1.perc	reference	0	0.9875	-0.3835238	0.4842383	0.4284	0	-?--?-	22690	3	0	567555	108	0	111	0.9625542072269913
Severe	ENSG00000118412	CASP8AP2	6	89829894	Severe.M1.MAF_1.perc	reference	71.1	0.0629	1.784366	2.2529414	0.4284	7.7843663	?+?+??	231	3	0	31310	5	0	8	0.7216961343965921
Susceptibility	ENSG00000068001	HYAL2	3	50317790	Susceptibility.M1.MAF_1.perc	reference	0	0.9046	0.3283682	0.4146426	0.4284	0	-?+-+?	22518	11	0	568727	158	0	169	0.6909425431654924
Susceptibility	ENSG00000156463	SH3RF2	5	145936578	Susceptibility.M1.MAF_1.perc	reference	0	0.9544	-0.1539443	0.1943764	0.4284	0	-?----	25550	30	0	588424	659	1	691	0.6804813006051584
Hospitalized	ENSG00000173809	TDRD12	19	32719753	Hospitalized.M3.MAF_0.1.perc	reference	40.9	0.1664	0.37544	0.4740569	0.4284	0.3676893	?+++?-	10953	49	0	580131	3109	1	3160	0.575208930979479
Susceptibility	ENSG00000262179	MYMX	6	44216926	Susceptibility.M3.MAF_0.1.perc	reference	0	1	-1.33071	1.6804671	0.4284	0	??-???	994	1	0	510	1	0	2	0.7147352703054793
Severe	ENSG00000110218	PANX1	11	94128841	Severe.M3.MAF_1.perc	reference	0	0.9857	0.2644788	0.3339931	0.4284	0	?++---	4489	14	0	567064	1355	3	1375	0.40051571117476703
Hospitalized	ENSG00000138641	HERC3	4	88592434	Hospitalized.M3.MAF_1.perc	reference	0	0.8422	-0.2215786	0.2797727	0.4284	0	?-+---	11039	16	0	580731	992	0	1008	0.8588883574794408
Hospitalized	ENSG00000135596	MICAL1	6	109444062	Hospitalized.M3.MAF_1.perc	reference	0	0.9399	-0.0745081	0.0940873	0.4284	0	?-+++-	12025	141	0	583211	9990	10	10151	0.5088974787917225
Hospitalized	ENSG00000167306	MYO5B	18	49822789	Hospitalized.M3.MAF_1.perc	reference	30.5	0.2179	0.1392443	0.1758424	0.4284	0.0471001	?++---	12063	177	0	583217	10725	2	10906	0.08223083693490131
Susceptibility	ENSG00000150760	DOCK1	10	126905409	Susceptibility.M3.MAF_1.perc	reference	0	0.7719	-0.0526027	0.0664198	0.4284	0	-?---+	27002	271	1	591365	6169	2	6446	0.6756780583440409
Susceptibility	ENSG00000167173	C15orf39	15	75195643	Susceptibility.M3.MAF_1.perc	reference	3.8	0.3851	0.1088312	0.1374292	0.4284	0.0118205	+?+-++	24313	140	0	576896	2767	1	2909	0.6396873422340946
Susceptibility	ENSG00000198646	NCOA6	20	34689097	Susceptibility.M3.MAF_1.perc	reference	0	0.9244	-0.0547289	0.0691076	0.4284	0	-?--+-	27126	249	0	591861	5314	3	5569	0.04032577405199848
Susceptibility	ENSG00000251192	ZNF674	23	46497727	Susceptibility.M3.MAF_1.perc	reference	0	0.4855	0.1638945	0.2069365	0.4284	0	+?++?+	24936	7	8	535380	117	68	276	0.6364955484100301
Severe	ENSG00000158411	MITD1	2	99161427	Severe.M4.MAF_0.1.perc	reference	0	0.9383	-0.3340935	0.4218908	0.4284	0	----?-	4177	6	0	563549	1063	0	1069	0.954818823762521
Severe	ENSG00000129083	COPB1	11	14443440	Severe.M4.MAF_0.1.perc	reference	0	0.6389	-0.1817635	0.2295129	0.4284	0	+-+-++	4718	27	0	569005	5033	2	5064	0.5662237634991131
Susceptibility	ENSG00000151611	MMAA	4	145599042	Susceptibility.M4.MAF_0.1.perc	reference	0	0.942	-0.0672824	0.084958	0.4284	0	-?----	25841	142	0	578184	3669	3	3817	0.591065822836905
Susceptibility	ENSG00000161031	PGLYRP2	19	15468645	Susceptibility.M4.MAF_0.1.perc	reference	0	0.9363	-0.0651745	0.0823022	0.4284	0	-?----	26600	160	0	588887	3913	2	4077	0.9261118687445251
Severe	ENSG00000172586	CHCHD1	10	73782047	Severe.M4.MAF_1.perc	reference	0	0.9841	-0.4121264	0.5203723	0.4284	0	?---?-	3302	4	0	560295	647	0	651	0.932617269811348
Severe	ENSG00000084463	WBP11	12	14784582	Severe.M4.MAF_1.perc	reference	0	0.5335	-0.103651	0.1308793	0.4284	0	--+--+	4845	63	0	570450	9343	23	9452	0.577038048707783
Hospitalized	ENSG00000156931	VPS8	3	184812143	Hospitalized.M4.MAF_1.perc	reference	12	0.3384	-0.102972	0.130017	0.4284	0.017928	---++-	12184	276	2	588228	14317	24	14645	0.7333009491231643
Hospitalized	ENSG00000165714	BORCS5	12	12357078	Hospitalized.M4.MAF_1.perc	reference	0	0.6604	0.1198082	0.1512992	0.4284	0	?+--++	10872	67	0	565443	3589	2	3660	0.21619434033163526
Hospitalized	ENSG00000212721	KRTAP4-11	17	41117181	Hospitalized.M4.MAF_1.perc	reference	3	0.3897	0.0910166	0.1149389	0.4284	0.0042071	?+--+-	10308	130	2	567880	8048	48	8278	0.854782077711324
Hospitalized	ENSG00000121410	A1BG	19	58345178	Hospitalized.M4.MAF_1.perc	reference	0	0.9853	-0.1075554	0.1358186	0.4284	0	?----+	12124	85	1	583311	3767	1	3856	0.1766174759197445
Susceptibility	ENSG00000188916	INSYN2A	10	127135426	Susceptibility.M4.MAF_1.perc	reference	0	0.4633	-0.0513938	0.0648933	0.4284	0	-?-++-	25501	267	0	577126	6235	8	6518	0.20551631307702573
Susceptibility	ENSG00000140848	CPNE2	16	57092583	Susceptibility.M4.MAF_1.perc	reference	10	0.349	-0.0957279	0.1208889	0.4284	0.0133025	-?+---	26578	212	0	589971	5086	0	5298	0.884332132045651
Severe	ENSG00000162009	SSTR5	16	1078781	Severe.M1.MAF_0.1.perc	reference	0	0.9971	-0.7339419	0.9269528	0.4285	0	?-----	2154	0	0	551473	107	0	107	0.6288645235754815
Severe	ENSG00000103184	SEC14L5	16	4958330	Severe.M1.MAF_0.1.perc	reference	0	0.9344	-0.3769955	0.4761135	0.4285	0	?---+-	2122	2	0	563342	651	0	653	0.7256755906886645
Hospitalized	ENSG00000153922	CHD1	5	98853985	Hospitalized.M1.MAF_0.1.perc	reference	0	0.9496	0.3353451	0.4235001	0.4285	0	?+-+?-	8431	7	0	560386	344	0	351	0.45143602146010153
Hospitalized	ENSG00000159763	PIP	7	143132077	Hospitalized.M1.MAF_0.1.perc	reference	0	0.9883	0.4833042	0.6103851	0.4285	0	?+--+-	7763	6	0	575194	273	1	281	0.5547954636229313
Hospitalized	ENSG00000074590	NUAK1	12	106063345	Hospitalized.M1.MAF_0.1.perc	reference	0	0.944	0.7808528	0.9862396	0.4285	0	?+---?	7483	4	0	514111	70	0	74	0.4051071019231942
Susceptibility	ENSG00000119004	CYP20A1	2	203238977	Susceptibility.M1.MAF_0.1.perc	reference	0	0.8493	0.1645843	0.2078658	0.4285	0	+?+---	26101	28	0	588160	507	1	537	0.2939267560564913
Susceptibility	ENSG00000166049	PASD1	23	151563675	Susceptibility.M1.MAF_0.1.perc	reference	11.5	0.3356	0.312079	0.3941318	0.4285	0.079065	+?++?-	22893	3	2	526712	38	16	77	0.04690114458983624
Hospitalized	ENSG00000074590	NUAK1	12	106063345	Hospitalized.M1.MAF_1.perc	reference	0	0.944	0.7808528	0.9862396	0.4285	0	?+---?	7483	4	0	514111	70	0	74	0.4051071019231942
Susceptibility	ENSG00000166049	PASD1	23	151563675	Susceptibility.M1.MAF_1.perc	reference	11.5	0.3356	0.312079	0.3941318	0.4285	0.079065	+?++?-	22893	3	2	526712	38	16	77	0.04690114458983624
Severe	ENSG00000117523	PRRC2C	1	171485551	Severe.M3.MAF_0.1.perc	reference	0	0.7139	-0.1686846	0.2130327	0.4285	0	?--++-	4675	25	0	570237	3910	0	3935	0.4132980826245135
Severe	ENSG00000177302	TOP3A	17	18271428	Severe.M3.MAF_0.1.perc	reference	0	0.8703	0.2257417	0.2851343	0.4285	0	?+-+?-	2584	17	0	565602	2590	0	2607	0.37872616077978755
Severe	ENSG00000172367	PDZD3	11	119185457	Severe.M3.MAF_1.perc	reference	0	0.7724	-0.1173402	0.1481936	0.4285	0	?-+---	4742	34	0	570320	2933	1	2969	0.6693770114403408
Hospitalized	ENSG00000116685	KIAA2013	1	11919591	Hospitalized.M3.MAF_1.perc	reference	16.2	0.3098	0.2529269	0.3194773	0.4285	0.132612	-+++-+	10125	72	0	571747	5015	14	5115	0.013076361211944042
Hospitalized	ENSG00000086189	DIMT1	5	62347284	Hospitalized.M3.MAF_1.perc	reference	0	0.768	0.149032	0.1882255	0.4285	0	?+-+++	11101	46	0	582016	1866	1	1914	0.3919076546263253
Hospitalized	ENSG00000155287	SLC25A28	10	99610522	Hospitalized.M3.MAF_1.perc	reference	56.4	0.07574	1.1982222	1.5133707	0.4285	4.53402	?-++?-	7522	5	0	548349	182	0	187	0.5514462098285691
Hospitalized	ENSG00000197905	TEAD4	12	2959330	Hospitalized.M3.MAF_1.perc	reference	0	0.5286	0.1938391	0.2448138	0.4285	0	?+----	10840	23	0	568925	1345	5	1378	0.5043194066716568
Hospitalized	ENSG00000092054	MYH7	14	23412740	Hospitalized.M3.MAF_1.perc	reference	0	0.8202	0.1802734	0.2276914	0.4285	0	?+--+-	11978	60	0	583023	524	0	584	0.8236769580859277
Hospitalized	ENSG00000257108	NHLRC4	16	567005	Hospitalized.M3.MAF_1.perc	reference	6.5	0.3607	0.4426729	0.5590679	0.4285	0.1051563	?++?+-	9116	7	0	575722	163	0	170	0.5247441774649865
Hospitalized	ENSG00000132004	FBXW9	19	12688053	Hospitalized.M3.MAF_1.perc	reference	22.3	0.2722	0.2422005	0.305873	0.4285	0.1267752	?+++--	11295	75	0	580635	4855	4	4938	0.4633573466747631
Susceptibility	ENSG00000103342	GSPT1	16	11868128	Susceptibility.M3.MAF_1.perc	reference	0	0.8534	0.2327681	0.2939599	0.4285	0	-?++-?	23715	15	1	567425	337	6	366	0.5313672301473377
Severe	ENSG00000112137	PHACTR1	6	12716554	Severe.M4.MAF_0.1.perc	reference	0	0.8028	0.1718161	0.2169892	0.4285	0	?+-+--	4211	33	0	564267	3169	0	3202	0.8466954523403365
Severe	ENSG00000136286	MYO1G	7	44962662	Severe.M4.MAF_0.1.perc	reference	0	0.6224	-0.1160738	0.1466014	0.4285	0	--++-+	4851	56	0	568154	8464	3	8526	0.23133222975340514
Severe	ENSG00000110148	CCKBR	11	6259806	Severe.M4.MAF_0.1.perc	reference	0	0.6643	0.1809442	0.2285169	0.4285	0	?+----	4266	31	1	566733	3545	0	3578	0.25363759033363387
Severe	ENSG00000204671	IL31	12	122172029	Severe.M4.MAF_0.1.perc	reference	65.2	0.05639	0.9621812	1.2151409	0.4285	2.8411513	?-+??+	2298	2	0	563613	508	0	510	0.5460201390964858
Hospitalized	ENSG00000249242	TMEM150C	4	82483170	Hospitalized.M4.MAF_0.1.perc	reference	0	0.507	0.1943324	0.2454438	0.4285	0	?+-+--	10870	27	0	577744	1440	0	1467	0.7223389515063692
Susceptibility	ENSG00000126804	ZBTB1	14	64503712	Susceptibility.M4.MAF_0.1.perc	reference	0	0.8326	0.0822164	0.1038306	0.4285	0	-?++-+	26111	104	0	577114	2182	1	2288	0.39448765194859825
Susceptibility	ENSG00000214575	CPEB1	15	82543201	Susceptibility.M4.MAF_0.1.perc	reference	0	0.7858	-0.0772205	0.0975198	0.4285	0	-?----	26531	112	0	589783	2754	0	2866	0.7051752843415767
Severe	ENSG00000186510	CLCNKA	1	16018875	Severe.M4.MAF_1.perc	reference	0	0.8129	-0.0956497	0.1208026	0.4285	0	?-++--	4750	63	1	570297	6798	10	6883	0.9475732989955155
Severe	ENSG00000152266	PTH	11	13492054	Severe.M4.MAF_1.perc	reference	0	0.4348	-0.5107789	0.6451417	0.4285	0	+-+??-	3879	1	0	561220	303	3	310	0.491005309675279
Hospitalized	ENSG00000178031	ADAMTSL1	9	17906563	Hospitalized.M4.MAF_1.perc	reference	38.8	0.1628	-0.0946347	0.1195225	0.4285	0.0254346	?----+	12124	446	0	583311	25195	24	25689	0.384898202784241
Hospitalized	ENSG00000158023	CFAP251	12	121918592	Hospitalized.M4.MAF_1.perc	reference	29	0.2284	0.1260501	0.1592073	0.4285	0.0392829	?++++-	12124	341	8	583311	14363	53	14826	0.2452315243508767
Severe	ENSG00000100139	MICALL1	22	37905657	Severe.M1.MAF_0.1.perc	reference	0	0.9999	-0.629123	0.7947339	0.4286	0	?---?-	3706	1	0	562227	301	0	302	0.9199312229207578
Hospitalized	ENSG00000180801	ARSJ	4	113900284	Hospitalized.M1.MAF_0.1.perc	reference	0	0.4089	-0.2816	0.3557712	0.4286	0	?--++-	11336	12	0	568069	596	0	608	0.2959241742220027
Hospitalized	ENSG00000164466	SFXN1	5	175477062	Hospitalized.M1.MAF_0.1.perc	reference	0	0.9996	-0.5931367	0.749257	0.4286	0	?---?-	7543	2	0	575374	161	0	163	0.6705030775185299
Susceptibility	ENSG00000109689	STIM2	4	26857601	Susceptibility.M1.MAF_0.1.perc	reference	0	0.9961	-0.3824899	0.4832123	0.4286	0	-?---?	21982	4	0	560085	117	0	121	0.1058004842368671
Severe	ENSG00000078403	MLLT10	10	21524646	Severe.M1.MAF_1.perc	reference	0	0.9969	0.7430858	0.9386606	0.4286	0	?+-+?-	1977	3	0	554687	243	0	246	0.5115802758818004
Hospitalized	ENSG00000164466	SFXN1	5	175477062	Hospitalized.M1.MAF_1.perc	reference	0	0.9996	-0.5931367	0.749257	0.4286	0	?---?-	7543	2	0	575374	161	0	163	0.6705030775185299
Susceptibility	ENSG00000121904	CSMD2	1	33513999	Susceptibility.M1.MAF_1.perc	reference	63.5	0.02686	0.5688325	0.7185817	0.4286	1.3777141	+?--++	23683	28	0	577056	686	0	714	0.8922535144337542
Susceptibility	ENSG00000109689	STIM2	4	26857601	Susceptibility.M1.MAF_1.perc	reference	0	0.9961	-0.3824899	0.4832123	0.4286	0	-?---?	21982	4	0	560085	117	0	121	0.1058004842368671
Severe	ENSG00000162747	FCGR3B	1	161623196	Severe.M3.MAF_0.1.perc	reference	0	0.629	-0.6139809	0.7756374	0.4286	0	?-+??-	1749	0	0	558311	358	11	380	0.4908057415039769
Severe	ENSG00000213185	FAM24B	10	122849078	Severe.M3.MAF_0.1.perc	reference	0	0.9999	-1.0213439	1.290109	0.4286	0	---?-?	2178	0	0	553999	110	0	110	0.3037522824133186
Susceptibility	ENSG00000205359	SLCO6A1	5	102371774	Susceptibility.M3.MAF_0.1.perc	reference	0	0.9829	-0.1530844	0.1933899	0.4286	0	+?---+	26413	30	0	580254	682	1	714	0.5550459566663244
Severe	ENSG00000138303	ASCC1	10	72096032	Severe.M3.MAF_1.perc	reference	0	0.8644	0.2879138	0.3637422	0.4286	0	-++---	4535	13	0	569227	912	0	925	0.2708477623739831
Severe	ENSG00000213185	FAM24B	10	122849078	Severe.M3.MAF_1.perc	reference	0	0.9999	-1.0213439	1.290109	0.4286	0	---?-?	2178	0	0	553999	110	0	110	0.3037522824133186
Hospitalized	ENSG00000169490	TM2D2	8	38988808	Hospitalized.M3.MAF_1.perc	reference	0	0.8761	0.2256405	0.2850737	0.4286	0	?+--+-	8714	15	0	578018	1029	0	1044	0.39686372861079133
Hospitalized	ENSG00000242866	STRC	15	43599563	Hospitalized.M3.MAF_1.perc	reference	0	0.6478	0.1383693	0.1748096	0.4286	0	?++--+	11821	53	0	583010	2555	8	2624	0.014642441082163357
Severe	ENSG00000223658	C1GALT1C1L	2	43675151	Severe.M4.MAF_0.1.perc	reference	0	0.9563	-0.4123526	0.5208662	0.4286	0	---+--	4243	5	0	563712	316	0	321	0.9323230000681142
Severe	ENSG00000196600	SLC22A25	11	63163776	Severe.M4.MAF_0.1.perc	reference	36.2	0.1655	0.2570709	0.3247369	0.4286	0.1933295	+-++--	4912	34	0	570530	4965	4	5007	0.8019573792318233
Hospitalized	ENSG00000167346	MMP26	11	4704927	Hospitalized.M4.MAF_0.1.perc	reference	0	0.8214	-0.2222857	0.2808192	0.4286	0	?-+-+-	10077	22	0	576656	962	1	986	0.3305070512963799
Hospitalized	ENSG00000159128	IFNGR2	21	33403413	Hospitalized.M4.MAF_0.1.perc	reference	0	0.7257	-0.1794513	0.226689	0.4286	0	?--+--	10117	22	0	570082	1768	0	1790	0.5991649221893324
Susceptibility	ENSG00000112576	CCND3	6	41934934	Susceptibility.M4.MAF_0.1.perc	reference	0	0.9206	-0.0802318	0.1013588	0.4286	0	+?----	26330	102	0	587117	2560	1	2664	0.7795458714495073
Susceptibility	ENSG00000126581	BECN1	17	42810134	Susceptibility.M4.MAF_0.1.perc	reference	0	0.5322	-0.0840223	0.1061379	0.4286	0	-?-+--	26639	91	0	590233	2156	1	2249	0.8396901350832408
Susceptibility	ENSG00000267060	PTGES3L	17	42968088	Susceptibility.M4.MAF_0.1.perc	reference	26	0.248	-0.2133142	0.2694597	0.4286	0.1000883	-?+---	26879	52	0	589023	1120	0	1172	0.9152210389741927
Severe	ENSG00000183559	C10orf120	10	122697709	Severe.M4.MAF_1.perc	reference	0	0.9613	-0.1638003	0.2069476	0.4286	0	+-----	4772	21	0	569168	1780	4	1809	0.4982768704409436
Hospitalized	ENSG00000165702	GFI1B	9	132944000	Hospitalized.M4.MAF_1.perc	reference	26.5	0.245	-0.1596369	0.2016654	0.4286	0.0578453	?----+	12124	114	0	583311	7532	3	7652	0.9978206781962751
Hospitalized	ENSG00000041353	RAB27B	18	54717860	Hospitalized.M4.MAF_1.perc	reference	0	0.75	0.1698475	0.214548	0.4286	0	?++---	10921	47	1	565443	1443	1	1494	0.2606611150272209
Hospitalized	ENSG00000089327	FXYD5	19	35154730	Hospitalized.M4.MAF_1.perc	reference	67.8	0.0144	0.4223882	0.5336337	0.4286	0.807099	?-+++-	11204	43	0	578663	2448	1	2493	0.5192777894296015
Susceptibility	ENSG00000197123	ZNF679	7	64228474	Susceptibility.M4.MAF_1.perc	reference	44.5	0.109	0.127204	0.1606968	0.4286	0.0592927	--++-+	27756	211	1	595967	4201	4	4422	0.1804948667533319
Severe	ENSG00000078403	MLLT10	10	21524646	Severe.M1.MAF_0.1.perc	reference	0	0.9743	0.7431049	0.9390355	0.4287	0	?+-??-	1855	2	0	554185	243	0	245	0.5115802758818004
Hospitalized	ENSG00000163374	YY1AP1	1	155659443	Hospitalized.M1.MAF_0.1.perc	reference	0	0.8502	-0.2373515	0.2999227	0.4287	0	?----+	10277	15	0	580183	883	2	902	0.8665605960301342
Hospitalized	ENSG00000133937	GSC	14	94768223	Hospitalized.M1.MAF_0.1.perc	reference	0	0.9994	-1.1378136	1.4378148	0.4287	0	?--+??	5959	1	0	521964	34	0	35	0.3816851089034586
Hospitalized	ENSG00000118898	PPL	16	4882507	Hospitalized.M1.MAF_0.1.perc	reference	0	0.867	-0.2189417	0.2766652	0.4287	0	?-----	11380	17	0	581810	900	0	917	0.7801601660310924
Susceptibility	ENSG00000185278	ZBTB37	1	173868082	Susceptibility.M1.MAF_0.1.perc	reference	0	0.9949	-0.4842114	0.6118169	0.4287	0	-?--+-	23275	3	0	552344	60	0	63	0.44186352089648445
Susceptibility	ENSG00000185129	PURA	5	140107777	Susceptibility.M1.MAF_0.1.perc	reference	0	0.9957	-1.0558844	1.3343113	0.4287	0	-?-???	20410	0	0	539095	15	0	15	0.3038502674872579
Susceptibility	ENSG00000196172	ZNF681	19	23739195	Susceptibility.M1.MAF_0.1.perc	reference	18.5	0.2967	-0.2356764	0.2977581	0.4287	0.1018176	-?-+--	24495	34	0	578087	1036	1	1072	0.3397466976344339
Severe	ENSG00000088035	ALG6	1	63367575	Severe.M1.MAF_1.perc	reference	0	0.4321	-0.6280042	0.7935665	0.4287	0	?-+??-	3299	0	0	560889	243	0	243	0.4139638968606369
Severe	ENSG00000112033	PPARD	6	35342558	Severe.M1.MAF_1.perc	reference	0	0.9727	1.2141587	1.5340754	0.4287	0	?+-??-	1749	0	0	558569	79	0	79	0.4860456256414957
Hospitalized	ENSG00000133937	GSC	14	94768223	Hospitalized.M1.MAF_1.perc	reference	0	0.9994	-1.1378136	1.4378148	0.4287	0	?--+??	5959	1	0	521964	34	0	35	0.3816851089034586
Hospitalized	ENSG00000197641	SERPINB13	18	63586989	Hospitalized.M1.MAF_1.perc	reference	0	0.9016	-0.3928807	0.4964503	0.4287	0	?---?-	9117	6	0	575103	275	0	281	0.5573853104809819
Susceptibility	ENSG00000185278	ZBTB37	1	173868082	Susceptibility.M1.MAF_1.perc	reference	0	0.9949	-0.4842114	0.6118169	0.4287	0	-?--+-	23275	3	0	552344	60	0	63	0.44186352089648445
Susceptibility	ENSG00000185129	PURA	5	140107777	Susceptibility.M1.MAF_1.perc	reference	0	0.9957	-1.0558844	1.3343113	0.4287	0	-?-???	20410	0	0	539095	15	0	15	0.3038502674872579
Susceptibility	ENSG00000130956	HABP4	9	96450169	Susceptibility.M1.MAF_1.perc	reference	43.7	0.1491	0.7406781	0.9359463	0.4287	1.4747946	+?--+?	22700	5	0	578474	115	0	120	0.5171433370514414
Susceptibility	ENSG00000197912	SPG7	16	89490719	Susceptibility.M1.MAF_1.perc	reference	0	0.6991	-0.0889143	0.1123519	0.4287	0	+?---+	26437	88	0	589411	2110	1	2200	0.8250784379945797
Susceptibility	ENSG00000141552	ANAPC11	17	81890790	Susceptibility.M1.MAF_1.perc	reference	66.2	0.01859	0.4338847	0.5481949	0.4287	0.7649383	-?++--	25891	21	0	588299	303	0	324	0.4496854596786521
Severe	ENSG00000115661	STK16	2	219245455	Severe.M3.MAF_0.1.perc	reference	0	0.7075	-0.3082901	0.3895291	0.4287	0	?-++?-	3739	9	0	563651	1304	0	1313	0.6000785803164164
Severe	ENSG00000165029	ABCA1	9	104781006	Severe.M3.MAF_0.1.perc	reference	0	0.5831	-0.2104009	0.2658269	0.4287	0	+-++--	4822	18	0	570320	4046	3	4070	0.13541708008736125
Severe	ENSG00000204193	TXNDC8	9	110303476	Severe.M3.MAF_0.1.perc	reference	0	0.6971	-0.5723772	0.7231826	0.4287	0	?-+?--	3685	1	0	566551	160	0	161	0.11571202900643035
Severe	ENSG00000152778	IFIT5	10	89414568	Severe.M3.MAF_0.1.perc	reference	0	0.5479	-0.4384061	0.5539454	0.4287	0	?--??-	3969	1	0	563890	407	0	408	0.1745541635186116
Severe	ENSG00000118369	USP35	11	78188812	Severe.M3.MAF_0.1.perc	reference	0	0.6331	0.2074951	0.2621894	0.4287	0	+++---	4822	24	0	570320	2505	3	2535	0.9797203337652817
Severe	ENSG00000120063	GNA13	17	65009289	Severe.M3.MAF_0.1.perc	reference	0	0.9271	0.4371783	0.5523477	0.4287	0	?+-??-	3183	5	0	530300	697	0	702	0.6682027321652547
Hospitalized	ENSG00000139364	TMEM132B	12	125186836	Hospitalized.M3.MAF_0.1.perc	reference	0	0.99	-0.2540842	0.3210403	0.4287	0	?-----	10443	16	0	538308	769	0	785	0.8080405474091531
Susceptibility	ENSG00000125912	NCLN	19	3185563	Susceptibility.M3.MAF_0.1.perc	reference	0	0.764	0.140029	0.1769293	0.4287	0	+?+--+	23687	43	0	577422	824	0	867	0.567726387823303
Severe	ENSG00000157181	ODR4	1	186375838	Severe.M3.MAF_1.perc	reference	0	0.707	0.1748308	0.2209188	0.4287	0	?++---	4611	31	0	569610	2037	4	2076	0.07036506303349485
Hospitalized	ENSG00000162645	GBP2	1	89106132	Hospitalized.M3.MAF_1.perc	reference	52.9	0.09516	0.6730578	0.8504393	0.4287	1.4519739	?++?-+	11201	17	0	579321	350	1	369	0.4994159708687222
Hospitalized	ENSG00000143387	CTSK	1	150794880	Hospitalized.M3.MAF_1.perc	reference	0	0.5993	-0.3162599	0.3995923	0.4287	0	-----+	10340	8	0	571420	439	0	447	0.3824266295626069
Severe	ENSG00000138075	ABCG5	2	43812472	Severe.M4.MAF_0.1.perc	reference	0	0.8022	-0.1237722	0.156377	0.4287	0	---+--	4981	37	0	570679	6044	2	6085	0.8781732836169613
Severe	ENSG00000110435	PDHX	11	34915829	Severe.M4.MAF_0.1.perc	reference	0	0.7346	0.1442682	0.1822935	0.4287	0	++---+	4491	41	0	567109	3949	0	3990	0.6743267305776752
Severe	ENSG00000213401	MAGEA12	23	152733757	Severe.M4.MAF_0.1.perc	reference	0	0.919	0.46199	0.5837504	0.4287	0	?+??-?	2534	7	3	112159	9	1	24	0.9783999167828588
Hospitalized	ENSG00000151360	ALLC	2	3658200	Hospitalized.M4.MAF_0.1.perc	reference	10.2	0.3482	0.2029387	0.256432	0.4287	0.0505836	?+----	11725	48	0	582522	2169	2	2221	0.757204321519424
Hospitalized	ENSG00000145916	RMND5B	5	178130996	Hospitalized.M4.MAF_0.1.perc	reference	22.9	0.2686	-0.2291902	0.289571	0.4287	0.114067	?----+	12077	65	0	583123	4169	0	4234	0.6432817612793179
Hospitalized	ENSG00000170484	KRT74	12	52565782	Hospitalized.M4.MAF_0.1.perc	reference	0	0.7667	-0.1115901	0.1409865	0.4287	0	----+-	12124	65	0	588135	4317	1	4384	0.7438710379979351
Hospitalized	ENSG00000139372	TDG	12	103965822	Hospitalized.M4.MAF_0.1.perc	reference	0	0.972	-0.1350614	0.1706746	0.4287	0	?----+	11011	40	0	581279	2953	0	2993	0.35933482157033436
Hospitalized	ENSG00000167972	ABCA3	16	2275881	Hospitalized.M4.MAF_0.1.perc	reference	0	0.5613	0.0702359	0.0887398	0.4287	0	?+-+--	12124	197	0	583311	11130	3	11333	0.2640720174952751
Hospitalized	ENSG00000159131	GART	21	33503931	Hospitalized.M4.MAF_0.1.perc	reference	0	0.7863	0.1111596	0.1404469	0.4287	0	?+-+++	12064	78	0	583218	4249	2	4331	0.17639869853898626
Susceptibility	ENSG00000188107	EYS	6	63719980	Susceptibility.M4.MAF_0.1.perc	reference	0	0.6832	-0.0319902	0.040418	0.4287	0	+?----	27268	716	0	591872	16215	4	16939	0.3788423256115233
Susceptibility	ENSG00000240204	SMKR1	7	129502531	Susceptibility.M4.MAF_0.1.perc	reference	0	0.6474	0.3044076	0.3846122	0.4287	0	+?+---	18877	10	0	460216	193	0	203	0.5498884406808574
Susceptibility	ENSG00000135374	ELF5	11	34478791	Susceptibility.M4.MAF_0.1.perc	reference	0	0.7775	-0.089789	0.1134505	0.4287	0	+?--+-	26397	75	0	587392	1932	0	2007	0.6801506728625308
Susceptibility	ENSG00000111249	CUX2	12	111034165	Susceptibility.M4.MAF_0.1.perc	reference	0	0.7198	-0.0430143	0.054345	0.4287	0	+?----	27126	373	1	591861	9134	6	9521	0.3223560785504376
Susceptibility	ENSG00000102743	SLC25A15	13	40789412	Susceptibility.M4.MAF_0.1.perc	reference	10.3	0.3475	0.1491639	0.1884815	0.4287	0.029698	-?++++	26972	77	0	589395	1521	0	1598	0.8720657571967708
Susceptibility	ENSG00000175318	GRAMD2A	15	72159806	Susceptibility.M4.MAF_0.1.perc	reference	0	0.9314	-0.0863833	0.1091412	0.4287	0	-?--+-	26599	89	0	590058	2237	1	2328	0.5527817830281164
Severe	ENSG00000196653	ZNF502	3	44712643	Severe.M4.MAF_1.perc	reference	0	0.9854	-0.152875	0.193181	0.4287	0	?--+--	4422	34	0	566012	4766	1	4802	0.09326018131765798
Hospitalized	ENSG00000116128	BCL9	1	147541501	Hospitalized.M4.MAF_1.perc	reference	8.3	0.3631	-0.0712006	0.089965	0.4287	0.0064043	+-+++-	12184	364	0	588228	20061	28	20481	0.6225004492591
Hospitalized	ENSG00000119950	MXI1	10	110207605	Hospitalized.M4.MAF_1.perc	reference	0	0.6174	0.0824036	0.1041229	0.4287	0	?+-+++	10083	119	1	579444	7792	8	7929	0.03854299873440665
Hospitalized	ENSG00000065559	MAP2K4	17	12020829	Hospitalized.M4.MAF_1.perc	reference	7.4	0.3643	0.24747	0.3126892	0.4287	0.0615667	?++--+	10945	26	0	566524	1200	1	1228	0.9694025559147155
Hospitalized	ENSG00000102119	EMD	23	154379273	Hospitalized.M4.MAF_1.perc	reference	42.7	0.1368	0.3902458	0.4930667	0.4287	0.4439558	?-++--	9694	8	4	523370	298	173	660	0.8486618847458633
Susceptibility	ENSG00000133328	PLAAT2	11	63552770	Susceptibility.M4.MAF_1.perc	reference	0	0.5347	0.1134328	0.1433171	0.4287	0	-?++--	26005	64	0	587982	1214	0	1278	0.9412897570950072
Severe	ENSG00000123992	DNPEP	2	219372043	Severe.M1.MAF_0.1.perc	reference	1.2	0.3994	-0.5795595	0.7325298	0.4288	0.1028712	?--++-	3621	3	0	565444	355	0	358	0.3601971294988999
Severe	ENSG00000166340	TPP1	11	6612768	Severe.M1.MAF_0.1.perc	reference	0	0.4573	-0.607816	0.7681949	0.4288	0	?-+?--	3608	1	0	560642	323	0	324	0.7140123414134195
Severe	ENSG00000212127	TAS2R14	12	10937408	Severe.M1.MAF_0.1.perc	reference	36.9	0.191	0.5628487	0.7112798	0.4288	0.6998232	?-+?--	3575	6	0	565245	769	0	775	0.7641610514959154
Severe	ENSG00000278259	MYO19	17	36495636	Severe.M1.MAF_0.1.perc	reference	0	0.5372	-0.2358944	0.2981471	0.4288	0	?----+	4611	12	0	570058	2174	0	2186	0.7398410190822895
Severe	ENSG00000258873	DUXA	19	57154021	Severe.M1.MAF_0.1.perc	reference	37	0.2044	1.5020376	1.8983304	0.4288	4.2512822	?-+??-	3166	1	0	561740	96	0	97	0.47278415507915184
Susceptibility	ENSG00000241685	ARPC1A	7	99325898	Susceptibility.M1.MAF_0.1.perc	reference	0	0.9946	-1.0688421	1.3508998	0.4288	0	??--??	19841	0	0	510602	12	0	12	0.4224848457154622
Susceptibility	ENSG00000186272	ZNF17	19	57411161	Susceptibility.M1.MAF_0.1.perc	reference	0	0.8216	-0.1757993	0.222197	0.4288	0	-?----	25183	19	0	578811	547	0	566	0.38945192563130315
Hospitalized	ENSG00000171017	LRRC8E	19	7888505	Hospitalized.M1.MAF_1.perc	reference	57.5	0.06986	0.5739968	0.7254666	0.4288	1.0826186	?-+?+-	9772	22	0	567117	1119	1	1143	0.7557365402914877
Hospitalized	ENSG00000104946	TBC1D17	19	49877425	Hospitalized.M1.MAF_1.perc	reference	0	0.6202	0.085315	0.1078239	0.4288	0	?+++--	9411	101	0	579673	8308	1	8411	0.8141519025888996
Hospitalized	ENSG00000197016	ZNF470	19	56567468	Hospitalized.M1.MAF_1.perc	reference	0	0.9718	0.2146449	0.2713008	0.4288	0	?++++-	11426	28	0	569941	885	1	915	0.1821371855061729
Susceptibility	ENSG00000241685	ARPC1A	7	99325898	Susceptibility.M1.MAF_1.perc	reference	0	0.9946	-1.0688421	1.3508998	0.4288	0	??--??	19841	0	0	510602	12	0	12	0.4224848457154622
Severe	ENSG00000125458	NT5C	17	75130225	Severe.M3.MAF_0.1.perc	reference	0	0.9751	-0.348055	0.4399086	0.4288	0	?--?--	4310	8	0	568328	810	0	818	0.1093158983966565
Hospitalized	ENSG00000131730	CKMT2	5	81233320	Hospitalized.M3.MAF_0.1.perc	reference	0	0.8901	0.1729881	0.2186287	0.4288	0	?+--++	11235	34	0	581132	1740	0	1774	0.20439864408884012
Hospitalized	ENSG00000119636	BBOF1	14	74019349	Hospitalized.M3.MAF_0.1.perc	reference	0	0.9933	-0.2429707	0.3070907	0.4288	0	------	11167	16	0	585244	828	1	846	0.3194240509675168
Hospitalized	ENSG00000167962	ZNF598	16	1997654	Hospitalized.M3.MAF_0.1.perc	reference	0	0.8814	0.1735772	0.2193785	0.4288	0	?+--++	9283	29	0	580190	2023	0	2052	0.3619285548218619
Hospitalized	ENSG00000169347	GP2	16	20309574	Hospitalized.M3.MAF_0.1.perc	reference	0	0.7415	0.2553597	0.3227565	0.4288	0	?+++-+	11753	21	0	582306	681	1	704	0.3515157208122872
Severe	ENSG00000176988	FMR1NB	23	147981337	Severe.M3.MAF_1.perc	reference	0	0.9754	0.5409254	0.6836511	0.4288	0	?-+?--	1668	1	1	404938	10	4	21	0.7559481612708125
Hospitalized	ENSG00000163285	GABRG1	4	46035769	Hospitalized.M3.MAF_1.perc	reference	0	0.5961	-0.198798	0.2512382	0.4288	0	?-+--+	11427	19	0	569243	1353	0	1372	0.9518835289895724
Hospitalized	ENSG00000082196	C1QTNF3	5	34017858	Hospitalized.M3.MAF_1.perc	reference	0	0.9464	-0.3397574	0.4293906	0.4288	0	?---?-	9907	10	0	566848	344	0	354	0.6371344032932824
Susceptibility	ENSG00000168303	MPLKIP	7	40126027	Susceptibility.M3.MAF_1.perc	reference	53.2	0.09309	0.5152012	0.6510598	0.4288	0.8689474	+?+-?+	23825	27	0	581261	485	0	512	0.47722445243657996
Severe	ENSG00000088035	ALG6	1	63367575	Severe.M4.MAF_0.1.perc	reference	0	0.888	0.2282716	0.2884989	0.4288	0	?++--+	4454	19	0	568346	1795	0	1814	0.4139638968606369
Hospitalized	ENSG00000164600	NEUROD6	7	31337465	Hospitalized.M4.MAF_0.1.perc	reference	0	0.9449	-0.2188383	0.2765903	0.4288	0	?-++--	9987	16	0	566128	1089	1	1107	0.5910205007301289
Susceptibility	ENSG00000258227	CLEC5A	7	141927357	Susceptibility.M4.MAF_0.1.perc	reference	0	0.9641	0.1044711	0.1320214	0.4288	0	-?++-+	25390	67	1	586597	1440	0	1509	0.5169265580284523
Susceptibility	ENSG00000226784	PGAM4	23	77967949	Susceptibility.M4.MAF_0.1.perc	reference	0	0.9536	-0.1295039	0.1636579	0.4288	0	-?---+	23885	16	7	535512	304	269	872	0.8063744493622
Hospitalized	ENSG00000229571	PRAMEF25	1	13068677	Hospitalized.M4.MAF_1.perc	reference	0	0.7432	0.2041418	0.2580041	0.4288	0	?+-?+?	5268	39	3	413106	146	22	235	0.8948865148777921
Hospitalized	ENSG00000160097	FNDC5	1	32862268	Hospitalized.M4.MAF_1.perc	reference	0	0.8111	0.1603711	0.2027017	0.4288	0	?+-+--	12064	48	0	583218	1718	0	1766	0.5148384155309773
Hospitalized	ENSG00000136854	STXBP1	9	127579370	Hospitalized.M4.MAF_1.perc	reference	0	0.6265	0.1428646	0.1805454	0.4288	0	?++--+	9922	41	0	581138	2563	2	2608	0.5658565689203534
Hospitalized	ENSG00000121335	PRB2	12	11391540	Hospitalized.M4.MAF_1.perc	reference	50.9	0.08619	-0.1452438	0.1835469	0.4288	0.0718408	?+---+	9957	312	3	581684	21547	69	22003	0.8334226053431711
Hospitalized	ENSG00000108588	CCDC47	17	63745255	Hospitalized.M4.MAF_1.perc	reference	14.7	0.3204	0.1774798	0.2242806	0.4288	0.0564348	?+-++-	12064	112	1	583217	6324	11	6460	0.7791797672524239
Susceptibility	ENSG00000136536	MARCHF7	2	159712457	Susceptibility.M4.MAF_1.perc	reference	50	0.07549	-0.1494193	0.1888308	0.4288	0.0835611	--++--	26868	347	1	583331	7747	4	8104	0.7563948903987547
Susceptibility	ENSG00000185926	OR4C46	11	54603069	Susceptibility.M4.MAF_1.perc	reference	0	0.7043	0.124709	0.1575986	0.4288	0	-?+--+	26003	62	1	577662	1145	2	1213	0.6122420673843316
Severe	ENSG00000174721	FGFBP3	10	91906584	Severe.M1.MAF_0.1.perc	reference	0	0.9896	-0.8505107	1.0751656	0.4289	0	?---?-	2223	0	0	561683	101	1	103	0.6633727224077839
Severe	ENSG00000092470	WDR76	15	43826980	Severe.M1.MAF_0.1.perc	reference	43	0.1348	0.6425435	0.8122839	0.4289	1.282291	?---++	4150	6	0	568178	504	0	510	0.1527725372838824
Hospitalized	ENSG00000092621	PHGDH	1	119648411	Hospitalized.M1.MAF_0.1.perc	reference	0	0.8578	0.4408889	0.5572913	0.4289	0	?+----	7442	5	0	564984	218	0	223	0.38339629846738077
Susceptibility	ENSG00000162753	SLC9C2	1	173500460	Susceptibility.M1.MAF_0.1.perc	reference	0	0.8762	0.1882268	0.237938	0.4289	0	+?+--+	25393	24	0	588793	472	0	496	0.821944055693395
Severe	ENSG00000182472	CAPN12	19	38730187	Severe.M1.MAF_1.perc	reference	19	0.2936	0.1931586	0.2441767	0.4289	0.0632354	?-+-++	4517	42	0	569080	4652	2	4698	0.6521406507269125
Hospitalized	ENSG00000092621	PHGDH	1	119648411	Hospitalized.M1.MAF_1.perc	reference	0	0.8578	0.4408889	0.5572913	0.4289	0	?+----	7442	5	0	564984	218	0	223	0.38339629846738077
Hospitalized	ENSG00000170345	FOS	14	75278826	Hospitalized.M1.MAF_1.perc	reference	0	0.9972	-1.0095002	1.2762445	0.4289	0	?---??	5660	5	0	510576	49	0	54	0.9237182377083727
Susceptibility	ENSG00000022355	GABRA1	5	161847063	Susceptibility.M1.MAF_1.perc	reference	0	0.4349	0.589382	0.7449668	0.4289	0	??+-??	22439	2	0	556221	28	0	30	0.4935074251073054
Susceptibility	ENSG00000176783	RUFY1	5	179550554	Susceptibility.M1.MAF_1.perc	reference	0	0.9619	0.1716496	0.2170037	0.4289	0	-?++--	24720	28	0	575323	568	0	596	0.3560711046295079
Severe	ENSG00000164134	NAA15	4	139301505	Severe.M3.MAF_0.1.perc	reference	0	0.98	-0.4370019	0.5524075	0.4289	0	?--??-	2419	1	0	561564	715	0	716	0.6866564682865791
Severe	ENSG00000204396	VWA7	6	31765590	Severe.M3.MAF_0.1.perc	reference	0	0.8611	0.231564	0.2927516	0.4289	0	?+-+--	4490	17	0	569560	1553	2	1574	0.7614523922472259
Severe	ENSG00000155265	GOLGA7B	10	97849843	Severe.M3.MAF_0.1.perc	reference	0	0.993	-0.5799167	0.7330528	0.4289	0	?--??-	3354	1	0	563355	402	0	403	0.40145189150843064
Hospitalized	ENSG00000164045	CDC25A	3	48157146	Hospitalized.M3.MAF_0.1.perc	reference	0	0.9506	0.2908028	0.3676035	0.4289	0	?+-++-	9840	13	0	567307	598	0	611	0.313049163093874
Hospitalized	ENSG00000125901	MRPS26	20	3046052	Hospitalized.M3.MAF_0.1.perc	reference	46.3	0.1333	0.5104908	0.6452636	0.4289	0.7109739	?++-?-	7097	14	0	562835	962	0	976	0.23443633041406492
Susceptibility	ENSG00000115966	ATF2	2	175072250	Susceptibility.M3.MAF_0.1.perc	reference	0	0.8821	-0.162478	0.2053705	0.4289	0	+?-+--	24406	23	0	576780	633	0	656	0.4869666435248549
Susceptibility	ENSG00000083307	GRHL2	8	101492439	Susceptibility.M3.MAF_0.1.perc	reference	0	0.6849	-0.1483848	0.1875932	0.4289	0	-?-+-+	25008	30	0	578323	741	1	773	0.28872277232746946
Severe	ENSG00000155265	GOLGA7B	10	97849843	Severe.M3.MAF_1.perc	reference	0	0.993	-0.5799167	0.7330528	0.4289	0	?--??-	3354	1	0	563355	402	0	403	0.40145189150843064
Severe	ENSG00000149295	DRD2	11	113409605	Severe.M3.MAF_1.perc	reference	0	0.8387	0.3447696	0.4358473	0.4289	0	?+-+?-	3808	10	0	551892	1018	0	1028	0.8259748163503091
Hospitalized	ENSG00000109066	TMEM104	17	74776499	Hospitalized.M3.MAF_1.perc	reference	0	0.6942	-0.1342985	0.1697772	0.4289	0	?-+--+	11748	49	0	580647	2707	5	2766	0.7434635440869142
Susceptibility	ENSG00000143543	JTB	1	153974269	Susceptibility.M3.MAF_1.perc	reference	0	0.4461	0.1085365	0.1371922	0.4289	0	+?+--?	24998	67	0	542267	1430	0	1497	0.8469212214966462
Susceptibility	ENSG00000284725	SCYGR6	2	227724440	Susceptibility.M3.MAF_1.perc	reference	0	0.7437	-0.3140147	0.3969599	0.4289	0	??-?-?	1578	18	0	1773	32	0	50	0.8542696197104127
Susceptibility	ENSG00000132970	WASF3	13	26557683	Susceptibility.M3.MAF_1.perc	reference	56.2	0.05793	0.2770234	0.3502208	0.4289	0.3026753	+?+-++	26050	91	0	578824	1738	0	1829	0.6450312863174146
Severe	ENSG00000080709	KCNN2	5	114055926	Severe.M4.MAF_0.1.perc	reference	37.3	0.1579	0.3823213	0.483344	0.4289	0.4697952	+---++	4834	21	0	567936	1826	1	1849	0.4872138426471288
Severe	ENSG00000096070	BRPF3	6	36196744	Severe.M4.MAF_0.1.perc	reference	0	0.8362	-0.1250662	0.1580852	0.4289	0	+-++--	4474	55	0	566985	7223	4	7286	0.5400115897729878
Severe	ENSG00000164729	SLC35G3	17	35192520	Severe.M4.MAF_0.1.perc	reference	0	0.597	-0.1942868	0.2455916	0.4289	0	+-+---	4389	19	0	567392	3025	1	3046	0.2969118476455532
Hospitalized	ENSG00000197872	CYRIA	2	16549459	Hospitalized.M4.MAF_0.1.perc	reference	0	0.7434	0.1918163	0.2424527	0.4289	0	?+---+	10525	27	0	578785	1462	0	1489	0.43559302060698707
Susceptibility	ENSG00000163993	S100P	4	6693878	Susceptibility.M4.MAF_0.1.perc	reference	0	0.9769	-0.1931953	0.2442357	0.4289	0	-?----	24005	16	0	574486	448	0	464	0.41234090638026427
Susceptibility	ENSG00000188710	QRFP	9	130892707	Susceptibility.M4.MAF_0.1.perc	reference	0	0.8152	0.133942	0.1692985	0.4289	0	-?+---	26017	45	0	579568	887	0	932	0.7200582237998641
Susceptibility	ENSG00000232119	MCTS1	23	120594010	Susceptibility.M4.MAF_0.1.perc	reference	0	0.9677	-0.4139622	0.5233118	0.4289	0	-?--??	21513	1	0	526778	30	17	65	0.6788183185257164
Severe	ENSG00000141579	ZNF750	17	82829434	Severe.M4.MAF_1.perc	reference	0	0.9367	-0.1273495	0.1609863	0.4289	0	--+--+	4883	59	0	570490	5018	3	5083	0.3843606707879989
Hospitalized	ENSG00000127603	MACF1	1	39081316	Hospitalized.M4.MAF_1.perc	reference	45.3	0.1036	-0.0792744	0.1002057	0.4289	0.0227169	-+++--	12184	1284	2	588228	78563	130	80111	0.40015791725967886
Hospitalized	ENSG00000145414	NAF1	4	163110073	Hospitalized.M4.MAF_1.perc	reference	0	0.847	-0.060327	0.07626	0.4289	0	?--+--	11937	206	2	569012	15786	48	16092	0.6423553951929316
Hospitalized	ENSG00000129673	AANAT	17	76453351	Hospitalized.M4.MAF_1.perc	reference	41.6	0.144	-0.2272002	0.2871883	0.4289	0.1442763	?+----	11305	60	0	578761	2840	3	2906	0.8063914254054441
Susceptibility	ENSG00000284725	SCYGR6	2	227724440	Susceptibility.M4.MAF_1.perc	reference	0	0.7437	-0.3140147	0.3969599	0.4289	0	??-?-?	1578	18	0	1773	32	0	50	0.8542696197104127
Susceptibility	ENSG00000182687	GALR2	17	76074781	Susceptibility.M4.MAF_1.perc	reference	0	0.5794	-0.0383392	0.0484606	0.4289	0	-?--++	26529	454	1	580636	11619	24	12123	0.7773461204409048
Severe	ENSG00000183044	ABAT	16	8674596	Severe.M1.MAF_0.1.perc	reference	0	0.9994	-1.042086	1.3176978	0.429	0	?--??-	1676	0	0	547446	145	0	145	0.29539478424469734
Severe	ENSG00000172232	AZU1	19	825097	Severe.M1.MAF_0.1.perc	reference	60.1	0.05695	1.0498167	1.327265	0.429	3.9015925	?-+?-+	2025	1	0	562925	306	0	307	0.5483685984259242
Hospitalized	ENSG00000180992	MRPL14	6	44113451	Hospitalized.M1.MAF_0.1.perc	reference	43	0.1731	1.1120765	1.4060986	0.429	2.6350708	?+-??+	6410	2	0	562480	102	0	104	0.2790470708124359
Hospitalized	ENSG00000131043	AAR2	20	36236131	Hospitalized.M1.MAF_0.1.perc	reference	0	0.9799	-0.4574009	0.5782997	0.429	0	?-----	8928	6	0	564311	128	0	134	0.7487956096928552
Hospitalized	ENSG00000240972	MIF	22	23894383	Hospitalized.M1.MAF_0.1.perc	reference	0	0.9987	-0.5859717	0.7409258	0.429	0	?--+?-	6351	1	0	559620	160	0	161	0.7641694831454087
Susceptibility	ENSG00000146147	MLIP	6	53929982	Susceptibility.M1.MAF_0.1.perc	reference	0	0.7803	-0.1529433	0.1933578	0.429	0	-?----	26387	24	1	589303	679	0	705	0.4154963750370044
Severe	ENSG00000205111	CDKL4	2	39175646	Severe.M1.MAF_1.perc	reference	0	0.8181	0.565191	0.7146577	0.429	0	?+--+-	4502	5	0	568963	249	0	254	0.7734275191263544
Severe	ENSG00000183044	ABAT	16	8674596	Severe.M1.MAF_1.perc	reference	0	0.9994	-1.042086	1.3176978	0.429	0	?--??-	1676	0	0	547446	145	0	145	0.29539478424469734
Hospitalized	ENSG00000117593	DARS2	1	173824653	Hospitalized.M1.MAF_1.perc	reference	0	0.4283	-0.1904719	0.2408297	0.429	0	?-+--+	10897	20	0	571059	1433	0	1453	0.6304891458545048
Hospitalized	ENSG00000180992	MRPL14	6	44113451	Hospitalized.M1.MAF_1.perc	reference	43	0.1731	1.1120765	1.4060986	0.429	2.6350708	?+-??+	6410	2	0	562480	102	0	104	0.2790470708124359
Hospitalized	ENSG00000177303	CASKIN2	17	75500261	Hospitalized.M1.MAF_1.perc	reference	0	0.9663	0.447557	0.5658965	0.429	0	?+-+--	7731	7	0	575227	290	0	297	0.25976319913338786
Susceptibility	ENSG00000177363	LRRN4CL	11	62686406	Susceptibility.M1.MAF_1.perc	reference	0	0.7722	-0.1806672	0.2284202	0.429	0	??--?-	23097	18	0	564938	361	4	387	0.8525799765909072
Susceptibility	ENSG00000099866	MADCAM1	19	489176	Susceptibility.M1.MAF_1.perc	reference	0	0.4571	-0.1025905	0.1297009	0.429	0	-?-+-+	25649	68	0	590862	1370	1	1440	0.32594948063895735
Severe	ENSG00000146242	TPBG	6	82363206	Severe.M3.MAF_0.1.perc	reference	0	0.9997	-0.439444	0.5556519	0.429	0	----?-	3619	3	0	560820	470	0	473	0.4316094717664652
Severe	ENSG00000027075	PRKCH	14	61187559	Severe.M3.MAF_0.1.perc	reference	0	0.9793	0.3568638	0.4512425	0.429	0	?+----	4059	5	0	566890	722	0	727	0.5749261431192616
Severe	ENSG00000083812	ZNF324	19	58467045	Severe.M3.MAF_0.1.perc	reference	0	0.7341	-0.4470554	0.5652343	0.429	0	?-+?+-	2773	1	0	566236	670	0	671	0.9859729658061089
Hospitalized	ENSG00000169676	DRD5	4	9781634	Hospitalized.M3.MAF_0.1.perc	reference	41.4	0.1455	0.4524426	0.5721172	0.429	0.6410352	?+++--	9860	26	0	566303	1211	0	1237	0.18665608564775044
Hospitalized	ENSG00000187837	H1-2	6	26055740	Hospitalized.M3.MAF_0.1.perc	reference	0	0.5405	0.1927816	0.2437697	0.429	0	?+-++-	11339	26	0	569766	1350	0	1376	0.6494276715216747
Hospitalized	ENSG00000173821	RNF213	17	80260866	Hospitalized.M3.MAF_0.1.perc	reference	0	0.5431	0.0934448	0.1181385	0.429	0	?+-+-+	11666	110	0	582215	6278	3	6394	0.5156500195299969
Susceptibility	ENSG00000143228	NUF2	1	163266576	Susceptibility.M3.MAF_0.1.perc	reference	0	0.6811	-0.1227496	0.155208	0.429	0	-?----	24808	40	0	588478	1110	0	1150	0.6334546035128682
Susceptibility	ENSG00000021826	CPS1	2	210477682	Susceptibility.M3.MAF_0.1.perc	reference	0	0.5387	-0.072448	0.0916003	0.429	0	+?---+	25183	133	0	578811	3089	1	3224	0.4114326350762495
Susceptibility	ENSG00000242110	AMACR	5	33986165	Susceptibility.M3.MAF_0.1.perc	reference	0	0.8994	-0.1360853	0.172055	0.429	0	-?----	24811	36	0	578303	859	0	895	0.6404060377062939
Susceptibility	ENSG00000188211	NCR3LG1	11	17351800	Susceptibility.M3.MAF_0.1.perc	reference	0	0.7592	-0.1905828	0.2409485	0.429	0	-?---+	20954	19	0	475661	467	0	486	0.5325807282741771
Susceptibility	ENSG00000172150	OR1A2	17	3197519	Susceptibility.M3.MAF_0.1.perc	reference	0	0.9881	-0.2014223	0.2546816	0.429	0	-?-+--	24253	14	0	574314	408	0	422	0.779296894834943
Hospitalized	ENSG00000104228	TRIM35	8	27284886	Hospitalized.M3.MAF_1.perc	reference	0	0.6952	0.1921494	0.2429684	0.429	0	?+----	11473	31	0	569529	1424	0	1455	0.009961434892623845
Susceptibility	ENSG00000168894	RNF181	2	85595725	Susceptibility.M3.MAF_1.perc	reference	16.9	0.3069	0.1855187	0.2345442	0.429	0.0507838	+?++--	26962	46	0	589384	733	0	779	0.5170638779870937
Susceptibility	ENSG00000100883	SRP54	14	34981957	Susceptibility.M3.MAF_1.perc	reference	0	0.7726	-0.2413799	0.3051647	0.429	0	+?----	24344	12	0	566513	260	0	272	0.9575359139200961
Hospitalized	ENSG00000186160	CYP4Z1	1	47067231	Hospitalized.M4.MAF_0.1.perc	reference	0	0.65	-0.1269659	0.16054	0.429	0	?-----	11887	53	0	583115	3299	1	3354	0.7913353995092081
Hospitalized	ENSG00000101333	PLCB4	20	9068763	Hospitalized.M4.MAF_0.1.perc	reference	18.9	0.2942	-0.1913769	0.2419559	0.429	0.0738664	?-+---	11603	103	0	581421	6911	0	7014	0.08634295449408537
Severe	ENSG00000177462	OR2T8	1	247920252	Severe.M4.MAF_1.perc	reference	39.4	0.1922	0.2342415	0.2961944	0.429	0.1169073	?-+??+	4152	55	1	565851	13531	47	13682	0.13442723260458275
Hospitalized	ENSG00000081377	CDC14B	9	96490241	Hospitalized.M4.MAF_1.perc	reference	29.6	0.2239	0.1347986	0.1704401	0.429	0.039275	?+--++	12025	73	0	583209	3718	3	3797	0.7619645801391568
Susceptibility	ENSG00000111581	NUP107	12	68686951	Susceptibility.M4.MAF_1.perc	reference	0	0.4928	0.0323399	0.0408862	0.429	0	+?+++-	27126	714	2	591861	15991	25	16759	0.9620228124427792
Severe	ENSG00000134698	AGO4	1	35808016	Severe.M1.MAF_0.1.perc	reference	0	0.9999	-1.006488	1.2727632	0.4291	0	?--??-	1864	0	0	549061	159	0	159	0.8464918558553018
Severe	ENSG00000156097	GPR61	1	109539872	Severe.M1.MAF_0.1.perc	reference	0	0.8172	1.0151239	1.2836712	0.4291	0	?++??-	3101	2	0	544034	55	0	57	0.6953689219802706
Severe	ENSG00000121864	ZNF639	3	179323031	Severe.M1.MAF_0.1.perc	reference	0	0.8166	0.7521627	0.9511296	0.4291	0	?++??-	3240	1	0	560867	118	0	119	0.7329327431116285
Severe	ENSG00000122386	ZNF205	16	3112560	Severe.M1.MAF_0.1.perc	reference	0	0.9977	-0.8886614	1.123752	0.4291	0	?---?-	1947	0	0	552551	151	0	151	0.572918718526
Susceptibility	ENSG00000158220	ESYT3	3	138434586	Susceptibility.M1.MAF_0.1.perc	reference	0	0.7707	-0.1177905	0.1489695	0.4291	0	+?----	25922	50	0	588423	1144	1	1196	0.3622179672686447
Susceptibility	ENSG00000165120	SSMEM1	7	130206344	Susceptibility.M1.MAF_0.1.perc	reference	0	0.7351	0.1701511	0.2152041	0.4291	0	-?+--?	24217	27	0	581946	546	0	573	0.44682663149955293
Susceptibility	ENSG00000186970	KRTAP15-1	21	30440275	Susceptibility.M1.MAF_0.1.perc	reference	0	0.8474	0.3648404	0.4614234	0.4291	0	??+-?+	21437	7	0	553499	129	0	136	0.4329837020297705
Susceptibility	ENSG00000184083	FAM120C	23	54068324	Susceptibility.M1.MAF_0.1.perc	reference	0	0.8165	0.6289147	0.7953332	0.4291	0	-?+??-	20267	0	1	510318	5	8	23	0.8943304871485831
Severe	ENSG00000134698	AGO4	1	35808016	Severe.M1.MAF_1.perc	reference	0	0.9999	-1.006488	1.2727632	0.4291	0	?--??-	1864	0	0	549061	159	0	159	0.8464918558553018
Severe	ENSG00000121864	ZNF639	3	179323031	Severe.M1.MAF_1.perc	reference	0	0.8166	0.7521627	0.9511296	0.4291	0	?++??-	3240	1	0	560867	118	0	119	0.7329327431116285
Severe	ENSG00000122386	ZNF205	16	3112560	Severe.M1.MAF_1.perc	reference	0	0.9977	-0.8886614	1.123752	0.4291	0	?---?-	1947	0	0	552551	151	0	151	0.572918718526
Hospitalized	ENSG00000146205	ANO7	2	241188509	Hospitalized.M1.MAF_1.perc	reference	28.5	0.2314	0.1431156	0.1810063	0.4291	0.0479772	?+++--	11987	200	0	583215	12271	17	12505	0.38154527205511535
Hospitalized	ENSG00000123500	COL10A1	6	116118909	Hospitalized.M1.MAF_1.perc	reference	0	0.99	0.2959773	0.3743299	0.4291	0	?+++--	9874	15	0	568906	561	1	578	0.30223764617661053
Hospitalized	ENSG00000164434	FABP7	6	122779716	Hospitalized.M1.MAF_1.perc	reference	0	0.6811	-0.5093545	0.6441502	0.4291	0	?+-??-	7462	4	0	570645	161	0	165	0.09900578746539669
Susceptibility	ENSG00000186970	KRTAP15-1	21	30440275	Susceptibility.M1.MAF_1.perc	reference	0	0.8474	0.3648404	0.4614234	0.4291	0	??+-?+	21437	7	0	553499	129	0	136	0.4329837020297705
Severe	ENSG00000106560	GIMAP2	7	150685697	Severe.M3.MAF_0.1.perc	reference	77	0.01283	1.0725854	1.3563587	0.4291	4.0132592	?++??-	4020	11	0	566713	1358	2	1373	0.5892370857731415
Severe	ENSG00000180998	GPR137C	14	52552836	Severe.M3.MAF_0.1.perc	reference	0	0.7888	-0.323629	0.4092885	0.4291	0	?--+--	3602	2	0	561108	477	0	479	0.15115346605797936
Severe	ENSG00000186230	ZNF749	19	57435325	Severe.M3.MAF_0.1.perc	reference	0	0.5198	0.3716573	0.4700057	0.4291	0	?-+++-	4606	10	0	569712	412	1	424	0.2629827765377661
Hospitalized	ENSG00000179598	PLD6	17	17200995	Hospitalized.M3.MAF_0.1.perc	reference	0	0.9547	-0.2995064	0.3787567	0.4291	0	?---?-	8911	8	0	577212	651	0	659	0.292720189672972
Hospitalized	ENSG00000182670	TTC3	21	37073226	Hospitalized.M3.MAF_0.1.perc	reference	0	0.407	-0.1459591	0.1845718	0.4291	0	?--++-	12064	47	0	583217	2368	0	2415	0.7158441471702627
Susceptibility	ENSG00000152092	ASTN1	1	176857302	Susceptibility.M3.MAF_0.1.perc	reference	0	0.5487	0.0682503	0.0863145	0.4291	0	+?+-+-	26529	161	0	580635	3398	0	3559	0.6040068761184365
Susceptibility	ENSG00000006530	AGK	7	141551278	Susceptibility.M3.MAF_0.1.perc	reference	0	0.6179	-0.1201472	0.1519523	0.4291	0	+?---+	26976	43	0	591283	1140	0	1183	0.9789092771102526
Susceptibility	ENSG00000186970	KRTAP15-1	21	30440275	Susceptibility.M3.MAF_0.1.perc	reference	0	0.8474	0.3648404	0.4614234	0.4291	0	??+-?+	21437	7	0	553499	129	0	136	0.4329837020297705
Severe	ENSG00000144468	RHBDD1	2	226835581	Severe.M3.MAF_1.perc	reference	0	0.8723	-0.2023331	0.2558754	0.4291	0	+-----	4788	14	0	569670	1274	0	1288	0.38026382660060687
Severe	ENSG00000180998	GPR137C	14	52552836	Severe.M3.MAF_1.perc	reference	0	0.7888	-0.323629	0.4092885	0.4291	0	?--+--	3602	2	0	561108	477	0	479	0.15115346605797936
Severe	ENSG00000133488	SEC14L4	22	30488902	Severe.M3.MAF_1.perc	reference	0	0.4353	-0.2029261	0.256631	0.4291	0	--++-+	4759	15	0	569982	2604	1	2621	0.559065180561185
Hospitalized	ENSG00000179598	PLD6	17	17200995	Hospitalized.M3.MAF_1.perc	reference	0	0.9547	-0.2995064	0.3787567	0.4291	0	?---?-	8911	8	0	577212	651	0	659	0.292720189672972
Susceptibility	ENSG00000156076	WIF1	12	65050626	Susceptibility.M3.MAF_1.perc	reference	0	0.9604	-0.1657094	0.2095759	0.4291	0	-?-+--	24696	22	0	578130	575	0	597	0.47829545844825083
Susceptibility	ENSG00000186970	KRTAP15-1	21	30440275	Susceptibility.M3.MAF_1.perc	reference	0	0.8474	0.3648404	0.4614234	0.4291	0	??+-?+	21437	7	0	553499	129	0	136	0.4329837020297705
Severe	ENSG00000128951	DUT	15	48331011	Severe.M4.MAF_0.1.perc	reference	0	0.9335	0.2055406	0.259945	0.4291	0	?++-?-	4460	20	1	568222	2138	0	2160	0.13882961291101684
Severe	ENSG00000140451	PIF1	15	64815632	Severe.M4.MAF_0.1.perc	reference	6	0.378	-0.2063422	0.2609747	0.4291	0.0432865	+---++	4973	41	0	570702	4696	1	4739	0.44546842026082195
Hospitalized	ENSG00000168118	RAB4A	1	229271062	Hospitalized.M4.MAF_0.1.perc	reference	0	0.5337	0.2329307	0.2945977	0.4291	0	?+-++-	10845	24	0	565453	948	0	972	0.7406991931332443
Hospitalized	ENSG00000171133	OR2K2	9	111327483	Hospitalized.M4.MAF_0.1.perc	reference	45.7	0.1177	0.3476615	0.4396716	0.4291	0.3753811	?-++--	10435	47	0	564236	2846	2	2897	1.036613571462015e-4
Hospitalized	ENSG00000197168	NEK5	13	52033611	Hospitalized.M4.MAF_0.1.perc	reference	0	0.8082	-0.1135814	0.1436325	0.4291	0	?-----	11192	76	0	580512	3896	3	3978	0.5731064291337892
Hospitalized	ENSG00000101405	OXT	20	3071620	Hospitalized.M4.MAF_0.1.perc	reference	0	0.4945	-0.2419648	0.3059899	0.4291	0	?--??-	8549	11	0	571814	896	0	907	0.3409555342955418
Susceptibility	ENSG00000146376	ARHGAP18	6	129576132	Susceptibility.M4.MAF_0.1.perc	reference	0	0.7278	0.0745749	0.0943113	0.4291	0	-?+++-	26049	138	1	579021	2887	2	3031	0.2259372758608208
Susceptibility	ENSG00000188730	VWC2	7	49773638	Susceptibility.M4.MAF_0.1.perc	reference	0	0.5172	-0.1075664	0.1360324	0.4291	0	-?--+-	24804	54	0	573473	1520	0	1574	0.3988762919379314
Severe	ENSG00000011114	BTBD7	14	93237550	Severe.M4.MAF_1.perc	reference	46.4	0.09641	0.1329972	0.1681901	0.4291	0.0599274	--+++-	4889	132	0	570401	19282	10	19434	0.36267948011154716
Severe	ENSG00000100106	TRIOBP	22	37697048	Severe.M4.MAF_1.perc	reference	0	0.8183	0.060877	0.0769963	0.4291	0	-+++-+	3844	271	1	178506	16764	34	17105	0.5091497029955557
Hospitalized	ENSG00000149922	TBX6	16	30085793	Hospitalized.M4.MAF_1.perc	reference	42.6	0.1374	0.2277293	0.2879963	0.4291	0.1640673	?-+++-	12025	104	0	583211	5607	4	5719	0.4912097405945262
Hospitalized	ENSG00000101405	OXT	20	3071620	Hospitalized.M4.MAF_1.perc	reference	0	0.4945	-0.2419648	0.3059899	0.4291	0	?--??-	8549	11	0	571814	896	0	907	0.3409555342955418
Susceptibility	ENSG00000141956	PRDM15	21	41798225	Susceptibility.M4.MAF_1.perc	reference	0	0.8802	-0.0306836	0.0388067	0.4291	0	-?---+	27126	775	1	591861	17276	11	18075	0.8073782018744791
Susceptibility	ENSG00000126767	ELK1	23	47635521	Susceptibility.M4.MAF_1.perc	reference	0	0.7917	0.1556131	0.1968068	0.4291	0	-?+-+-	24684	15	10	536316	225	106	472	0.044745280826374176
Susceptibility	ENSG00000183397	C19orf71	19	3539154	Susceptibility.M1.MAF_0.1.perc	reference	0	0.7437	-0.1406782	0.1779334	0.4292	0	-?----	25564	31	0	588293	850	0	881	0.6655107235177526
Severe	ENSG00000144229	THSD7B	2	136765545	Severe.M1.MAF_1.perc	reference	0	0.943	0.4908226	0.6208073	0.4292	0	?+----	2829	3	0	565932	396	0	399	0.796751668777571
Severe	ENSG00000120833	SOCS2	12	93569814	Severe.M1.MAF_1.perc	reference	0	0.777	0.7551387	0.9551249	0.4292	0	?-+-??	1705	2	0	508485	145	1	149	0.6211142299804288
Hospitalized	ENSG00000221978	CCNL2	1	1385711	Hospitalized.M1.MAF_1.perc	reference	0	0.9711	0.7725066	0.9771147	0.4292	0	?+-??-	5628	1	0	547394	90	0	91	0.24033333124103223
Hospitalized	ENSG00000198758	EPS8L3	1	109750080	Hospitalized.M1.MAF_1.perc	reference	0	0.8218	0.3063801	0.3875377	0.4292	0	?+----	9189	13	0	579422	587	0	600	0.8390658248907434
Susceptibility	ENSG00000116497	S100PBP	1	32816767	Susceptibility.M1.MAF_1.perc	reference	0	0.6582	0.2362693	0.2988665	0.4292	0	-?++??	24542	16	0	584719	276	0	292	0.6626387894458001
Susceptibility	ENSG00000163359	COL6A3	2	237324003	Susceptibility.M1.MAF_1.perc	reference	0	0.7971	0.1029482	0.1302087	0.4292	0	-?+++-	25992	87	0	590791	1536	0	1623	0.6167849017261747
Severe	ENSG00000164871	SPAG11B	8	7442684	Severe.M3.MAF_0.1.perc	reference	62.2	0.07078	1.078942	1.3647127	0.4292	3.2960698	?++??-	1749	2	0	558568	452	3	460	0.7607508314297757
Severe	ENSG00000170421	KRT8	12	52897187	Severe.M3.MAF_0.1.perc	reference	0	0.8779	-0.2896077	0.366325	0.4292	0	?-+?--	3048	4	0	568279	1457	0	1461	0.5714262906841543
Hospitalized	ENSG00000005189	REXO5	16	20806429	Hospitalized.M3.MAF_0.1.perc	reference	0	0.4931	0.2293866	0.2901369	0.4292	0	?+-+?-	9073	19	0	575012	1063	0	1082	0.9843977170948777
Susceptibility	ENSG00000151470	C4orf33	4	129093317	Susceptibility.M3.MAF_0.1.perc	reference	0	0.5632	-0.1516484	0.1918234	0.4292	0	-?----	25180	32	0	576615	615	0	647	0.632098735856214
Susceptibility	ENSG00000125872	LRRN4	20	6040546	Susceptibility.M3.MAF_0.1.perc	reference	0	0.8338	-0.1035033	0.130937	0.4292	0	-?--++	26528	65	0	580636	1508	2	1577	0.9218938699455732
Severe	ENSG00000044115	CTNNA1	5	138610967	Severe.M3.MAF_1.perc	reference	29.1	0.2277	0.2630094	0.3327003	0.4292	0.1541422	?-+-+-	4060	26	0	566896	2606	0	2632	0.7919757846416066
Severe	ENSG00000254585	MAGEL2	15	23643549	Severe.M3.MAF_1.perc	reference	0	0.7264	0.2467987	0.3121586	0.4292	0	?+--??	4086	30	0	554401	193	0	223	0.6157918399971162
Severe	ENSG00000259330	INAFM2	15	40323692	Severe.M3.MAF_1.perc	reference	37.8	0.2048	1.1032998999999999	1.3955329	0.4292	1.5933065	?++???	648	1	0	43326	55	0	56	0.8899253708330885
Hospitalized	ENSG00000236279	CLEC2L	7	139523685	Hospitalized.M3.MAF_1.perc	reference	0	0.8548	-0.3017268	0.381632	0.4292	0	?--?+-	9558	8	0	579057	431	0	439	0.9796627228575747
Hospitalized	ENSG00000185624	P4HB	17	81843159	Hospitalized.M3.MAF_1.perc	reference	27.8	0.2364	0.3651132	0.4618266	0.4292	0.318702	?-+--+	11145	32	0	568814	1164	1	1198	0.7882664792899784
Susceptibility	ENSG00000230062	ANKRD66	6	46746917	Susceptibility.M3.MAF_1.perc	reference	0	0.5912	0.1727012	0.21845	0.4292	0	+?+--+	26482	37	0	580447	338	0	375	0.68858022897921
Susceptibility	ENSG00000103018	CYB5B	16	69424619	Susceptibility.M3.MAF_1.perc	reference	27.7	0.2371	0.2895065	0.3662386	0.4292	0.2017657	-?++-+	23252	77	0	565587	1782	0	1859	0.15129939783183136
Severe	ENSG00000169016	E2F6	2	11444375	Severe.M4.MAF_0.1.perc	reference	0	0.5756	0.2613719	0.330615	0.4292	0	++--?+	3821	15	0	562413	1808	1	1825	0.7775795688721875
Hospitalized	ENSG00000169223	LMAN2	5	177331567	Hospitalized.M4.MAF_0.1.perc	reference	0	0.9578	0.122427	0.1548745	0.4292	0	?++-++	11496	69	0	581140	3584	2	3657	0.1485232604513048
Hospitalized	ENSG00000175305	CCNE2	8	94879770	Hospitalized.M4.MAF_0.1.perc	reference	0	0.5211	-0.1865081	0.235897	0.4292	0	?--+--	10583	21	0	580409	1579	0	1600	0.2383091898312714
Hospitalized	ENSG00000105640	RPL18A	19	17859910	Hospitalized.M4.MAF_0.1.perc	reference	0	0.902	-0.2564237	0.3243557	0.4292	0	------	9330	10	0	582841	930	0	940	0.7781949814555646
Susceptibility	ENSG00000119446	RBM18	9	122237622	Susceptibility.M4.MAF_0.1.perc	reference	0	0.7158	0.1215633	0.1537679	0.4292	0	-?+--+	24232	52	0	576289	1171	0	1223	0.14448130715599927
Susceptibility	ENSG00000122378	PRXL2A	10	80407829	Susceptibility.M4.MAF_0.1.perc	reference	14.2	0.324	0.1604481	0.202976	0.4292	0.0409971	+?++--	26317	75	0	578833	1452	0	1527	0.9207475964432938
Susceptibility	ENSG00000101745	ANKRD12	18	9136228	Susceptibility.M4.MAF_0.1.perc	reference	0	0.5506	-0.0411039	0.0519911	0.4292	0	----++	27206	415	0	584936	9925	3	10346	0.0662621492977535
Severe	ENSG00000196266	OR10J3	1	159313670	Severe.M4.MAF_1.perc	reference	0	0.8446	-0.1304975	0.1650794	0.4292	0	?-+---	4233	23	0	565604	3187	1	3212	0.9337971440966323
Severe	ENSG00000168522	FNTA	8	43034194	Severe.M4.MAF_1.perc	reference	0	0.6387	-0.1341147	0.1696275	0.4292	0	+-----	4416	36	0	564504	7049	10	7105	0.613113758708056
Severe	ENSG00000259330	INAFM2	15	40323692	Severe.M4.MAF_1.perc	reference	37.8	0.2048	1.1032998999999999	1.3955329	0.4292	1.5933065	?++???	648	1	0	43326	55	0	56	0.8899253708330885
Hospitalized	ENSG00000058056	USP13	3	179653032	Hospitalized.M4.MAF_1.perc	reference	59.7	0.04173	0.2060696	0.2606525	0.4292	0.1707516	?-+-++	12124	164	0	583311	9734	8	9914	0.7775847011184405
Hospitalized	ENSG00000188316	ENO4	10	116849499	Hospitalized.M4.MAF_1.perc	reference	8.2	0.3596	-0.1163975	0.1472353	0.4292	0.0165944	?-++-+	11986	135	0	580845	8174	2	8313	0.5483312192504841
Hospitalized	ENSG00000060749	QSER1	11	32892811	Hospitalized.M4.MAF_1.perc	reference	20.6	0.2835	-0.0968046	0.1224519	0.4292	0.0181278	?-+-+-	12124	280	0	583310	14197	9	14495	0.805578150459602
Susceptibility	ENSG00000160991	ORAI2	7	102433106	Susceptibility.M4.MAF_1.perc	reference	0	0.4661	0.1222853	0.1546771	0.4292	0	+?++++	25356	53	0	576565	1137	1	1192	0.1233868718364941
Susceptibility	ENSG00000235387	SPAAR	9	35909490	Susceptibility.M4.MAF_1.perc	reference	0	0.4123	-0.3995369	0.5053557	0.4292	0	??-+?-	2044	8	0	9469	27	0	35	0.5854618032188024
Severe	ENSG00000163377	TAFA4	3	68731766	Severe.M1.MAF_0.1.perc	reference	0	0.8458	1.244497	1.5746606	0.4293	0	?+-+??	2290	1	0	535845	41	0	42	0.4935450795804304
Severe	ENSG00000119969	HELLS	10	94501434	Severe.M1.MAF_0.1.perc	reference	0	1	-1.0361677	1.3109942	0.4293	0	?--??-	2110	0	0	559712	132	0	132	0.7309263074894728
Severe	ENSG00000212710	CTAGE1	18	22413599	Severe.M1.MAF_0.1.perc	reference	0	0.9277	-0.3877573	0.4906424	0.4293	0	?-+---	4502	2	0	568755	328	0	330	0.5846418401164839
Susceptibility	ENSG00000136758	YME1L1	10	27110111	Susceptibility.M1.MAF_0.1.perc	reference	0	0.9096	-0.3648977	0.4616955	0.4293	0	-?--??	21939	2	0	558817	124	0	126	0.551896575964085
Severe	ENSG00000164051	CCDC51	3	48432164	Severe.M1.MAF_1.perc	reference	0	0.8689	0.5051638	0.6391293	0.4293	0	?++---	2698	2	0	565045	287	0	289	0.6519545242822733
Severe	ENSG00000173626	TRAPPC3L	6	116494989	Severe.M1.MAF_1.perc	reference	0	0.7995	0.38221	0.4835585	0.4293	0	+-+-+-	4499	8	0	569258	315	1	325	0.547459044607046
Severe	ENSG00000250506	CDK3	17	76000906	Severe.M1.MAF_1.perc	reference	0	0.9932	0.5530728	0.6997318	0.4293	0	?+-?--	3858	2	0	566077	270	0	272	0.43350052640395065
Hospitalized	ENSG00000145425	RPS3A	4	151099624	Hospitalized.M1.MAF_1.perc	reference	67.4	0.04655	1.2978047	1.642059	0.4293	4.9571522	?-+??-	5819	4	0	558399	353	0	357	0.6605007328363969
Hospitalized	ENSG00000105220	GPI	19	34359480	Hospitalized.M1.MAF_1.perc	reference	0	0.4279	-0.3880523	0.4909236	0.4293	0	?---+-	8234	5	0	564997	239	0	244	0.7754219237109163
Hospitalized	ENSG00000213762	ZNF134	19	57614233	Hospitalized.M1.MAF_1.perc	reference	0	0.9763	-0.4204851	0.5319796	0.4293	0	?--+--	7987	15	0	578043	231	0	246	0.9230081134029453
Susceptibility	ENSG00000111358	GTF2H3	12	123633739	Susceptibility.M1.MAF_1.perc	reference	0	0.936	0.0788799	0.0997927	0.4293	0	-?+--+	25709	117	0	588988	2747	0	2864	0.05254092867879068
Severe	ENSG00000147813	NAPRT	8	143574785	Severe.M3.MAF_0.1.perc	reference	0	0.7298	-0.1676561	0.2121216	0.4293	0	--+-?+	4476	22	0	567922	3874	1	3898	0.975813608131218
Susceptibility	ENSG00000151366	NDUFC2	11	78068297	Susceptibility.M3.MAF_0.1.perc	reference	0	0.853	-0.2840928	0.3594028	0.4293	0	-?--?-	23364	7	0	562321	195	0	202	0.27004425121531517
Severe	ENSG00000075223	SEMA3C	7	80742538	Severe.M3.MAF_1.perc	reference	39.3	0.1439	0.3620661	0.458127	0.4293	0.4307651	--+-+-	4822	54	0	570319	11086	36	11212	0.38675558267260485
Severe	ENSG00000138185	ENTPD1	10	95711779	Severe.M3.MAF_1.perc	reference	0	0.9715	-0.4849584	0.6135351	0.4293	0	?--++-	3930	3	0	566710	432	0	435	0.43750264806274736
Severe	ENSG00000198933	TBKBP1	17	47694081	Severe.M3.MAF_1.perc	reference	42.2	0.1403	0.4089347	0.5174271	0.4293	0.4955556	-++-?-	4182	30	0	563556	4004	0	4034	0.3953261326051606
Severe	ENSG00000171827	ZNF570	19	37467585	Severe.M3.MAF_1.perc	reference	0	0.4638	0.2529952	0.3200913	0.4293	0	?++-+-	4164	6	0	567561	403	0	409	0.4599556283780659
Severe	ENSG00000198223	CSF2RA	23	1268800	Severe.M3.MAF_1.perc	reference	0	0.9976	-0.9912293	1.2540547	0.4293	0	?--+-?	2151	4	0	6606	7	0	11	0.402934742005051
Hospitalized	ENSG00000170498	KISS1	1	204190341	Hospitalized.M3.MAF_1.perc	reference	0	0.7384	0.3098162	0.3919402	0.4293	0	?+--??	8581	7	0	550534	295	0	302	0.6698989281924521
Hospitalized	ENSG00000184985	SORCS2	4	7192538	Hospitalized.M3.MAF_1.perc	reference	0	0.7964	0.1519345	0.1922186	0.4293	0	?+---+	11834	49	0	582752	1958	3	2013	0.4630138526706783
Hospitalized	ENSG00000145425	RPS3A	4	151099624	Hospitalized.M3.MAF_1.perc	reference	67.4	0.04655	1.2978047	1.642059	0.4293	4.9571522	?-+??-	5819	4	0	558399	353	0	357	0.6605007328363969
Hospitalized	ENSG00000113269	RNF130	5	179911651	Hospitalized.M3.MAF_1.perc	reference	6.3	0.3711	-0.410601	0.5195407	0.4293	0.1761767	?---+-	7575	4	0	567336	625	0	629	0.3951034891146334
Hospitalized	ENSG00000132507	EIF5A	17	7306999	Hospitalized.M3.MAF_1.perc	reference	0	0.705	-0.4908283	0.6210025	0.4293	0	?+----	6368	2	0	562369	273	0	275	0.5492361294531385
Susceptibility	ENSG00000174950	CD164L2	1	27379176	Susceptibility.M3.MAF_1.perc	reference	0	0.9555	-0.1652961	0.209153	0.4293	0	+?----	24122	23	0	584096	558	2	585	0.6854929707669216
Susceptibility	ENSG00000180549	FUT7	9	137030174	Susceptibility.M3.MAF_1.perc	reference	0	0.8432	-0.274215	0.3469071	0.4293	0	-?-+--	25447	8	0	576646	193	0	201	0.9802926036225583
Susceptibility	ENSG00000280021	OR51F1	11	4768979	Susceptibility.M3.MAF_1.perc	reference	0	0.9284	0.3459099	0.4376683	0.4293	0	??+-+?	2811	11	0	49776	71	0	82	0.43290607370440276
Susceptibility	ENSG00000179954	SSC5D	19	55488404	Susceptibility.M3.MAF_1.perc	reference	0	0.9989	0.0856403	0.1083509	0.4293	0	+?++++	27126	115	0	591861	2021	4	2144	0.953637507125672
Hospitalized	ENSG00000105778	AVL9	7	32495426	Hospitalized.M4.MAF_0.1.perc	reference	0	0.6389	0.1259419	0.1593384	0.4293	0	?+++--	11624	62	0	581508	3103	1	3167	0.21167890535549594
Hospitalized	ENSG00000176903	PNMA1	14	73711783	Hospitalized.M4.MAF_0.1.perc	reference	0	0.6841	0.1658356	0.20983570000000001	0.4293	0	?+--++	9349	28	0	563902	1821	1	1851	0.25592784865172824
Susceptibility	ENSG00000014824	SLC30A9	4	41990502	Susceptibility.M4.MAF_0.1.perc	reference	0	0.4631	-0.081109	0.1026229	0.4293	0	+?--+-	27126	100	0	591861	2504	2	2608	0.8499805876348796
Susceptibility	ENSG00000220205	VAMP2	17	8159149	Susceptibility.M4.MAF_0.1.perc	reference	0	0.6456	0.181311	0.2293791	0.4293	0	-?+---	24499	24	0	584713	506	0	530	0.2655086052019192
Susceptibility	ENSG00000065978	YBX1	1	42682418	Susceptibility.M4.MAF_1.perc	reference	0	0.5853	0.0478077	0.0604836	0.4293	0	-?+++-	25414	302	1	588657	6876	2	7184	0.40664728836693276
Susceptibility	ENSG00000102076	OPN1LW	23	154144243	Susceptibility.M4.MAF_1.perc	reference	0	0.7741	-0.1302236	0.1647553	0.4293	0	-?-+--	22861	26	6	531978	284	117	556	0.04407350635450066
Severe	ENSG00000104324	CPQ	8	96645242	Severe.M1.MAF_0.1.perc	reference	58.3	0.06575	1.100424	1.3925787	0.4294	3.2178904	?-+-?-	4036	7	0	565548	525	0	532	0.6731176593536735
Severe	ENSG00000279270	OR52R1	11	4803433	Severe.M1.MAF_0.1.perc	reference	0	0.7549	1.2053824	1.5254924	0.4294	0	?++???	1583	1	0	43414	24	0	25	0.6602068943352817
Severe	ENSG00000065970	FOXJ2	12	8032716	Severe.M1.MAF_0.1.perc	reference	0	0.9824	1.2303125	1.5570224	0.4294	0	?+-+?-	1799	1	0	547949	52	0	53	0.5320176040151553
Hospitalized	ENSG00000173467	AGR3	7	16859412	Hospitalized.M1.MAF_0.1.perc	reference	0	0.9605	-0.3004897	0.3802366	0.4294	0	?-----	9599	9	0	580458	594	0	603	0.849720160952465
Susceptibility	ENSG00000187118	CMC1	3	28241584	Susceptibility.M1.MAF_0.1.perc	reference	44.1	0.1468	0.7346689	0.929784	0.4294	1.3164693	-?-+?-	22234	6	0	569526	164	0	170	0.7192925031206829
Susceptibility	ENSG00000164082	GRM2	3	51707068	Susceptibility.M1.MAF_0.1.perc	reference	0	0.9613	-0.3364924	0.4258179	0.4294	0	-?---?	23291	6	0	570623	150	0	156	0.7580583526011974
Susceptibility	ENSG00000174444	RPL4	15	66498015	Susceptibility.M1.MAF_0.1.perc	reference	20.5	0.2844	1.0299298	1.3032548	0.4294	1.3440366	-?+??+	20267	2	0	510318	26	0	28	0.8324058964911993
Susceptibility	ENSG00000171817	ZNF540	19	37551406	Susceptibility.M1.MAF_0.1.perc	reference	22.3	0.2724	0.403051	0.5100295	0.4294	0.3476515	+?-+-+	24512	15	0	577319	325	1	342	0.33948577324663076
Severe	ENSG00000151360	ALLC	2	3658200	Severe.M1.MAF_1.perc	reference	0	0.9889	-0.1973527	0.2497684	0.4294	0	?---+-	4389	18	0	568828	2103	1	2123	0.4421114916663368
Severe	ENSG00000153291	SLC25A27	6	46652915	Severe.M1.MAF_1.perc	reference	0	0.9992	-0.5917343	0.7488217	0.4294	0	?--+?-	1925	1	0	561536	310	0	311	0.3730360251517396
Severe	ENSG00000065970	FOXJ2	12	8032716	Severe.M1.MAF_1.perc	reference	0	0.9824	1.2303125	1.5570224	0.4294	0	?+-+?-	1799	1	0	547949	52	0	53	0.5320176040151553
Susceptibility	ENSG00000165124	SVEP1	9	110365248	Susceptibility.M1.MAF_1.perc	reference	0	0.8581	-0.1874723	0.2372358	0.4294	0	-?----	25003	30	0	576573	473	0	503	0.8119283712685591
Susceptibility	ENSG00000171817	ZNF540	19	37551406	Susceptibility.M1.MAF_1.perc	reference	22.3	0.2724	0.403051	0.5100295	0.4294	0.3476515	+?-+-+	24512	15	0	577319	325	1	342	0.33948577324663076
Severe	ENSG00000177352	CCDC71	3	49162535	Severe.M3.MAF_0.1.perc	reference	0	0.8666	0.4380776	0.5544124	0.4294	0	+++?-?	3851	5	0	555433	337	0	342	0.5578473211785521
Severe	ENSG00000270170	NCBP2AS2	3	196942674	Severe.M3.MAF_0.1.perc	reference	0	0.9771	1.1812101	1.4947626	0.4294	0	?+?-??	1846	3	0	2351	2	0	5	0.3728504896149727
Hospitalized	ENSG00000215262	KCNU1	8	36784324	Hospitalized.M3.MAF_0.1.perc	reference	0	0.8331	0.2063017	0.2610531	0.4294	0	?++++-	11651	23	0	582310	1087	0	1110	0.6734326729206604
Hospitalized	ENSG00000276085	CCL3L3	17	36194869	Hospitalized.M3.MAF_0.1.perc	reference	0	0.9999	-0.788199	0.9974938	0.4294	0	?---?-	6041	0	0	561862	69	7	83	0.26202909006714425
Susceptibility	ENSG00000187821	HELT	4	185018841	Susceptibility.M3.MAF_0.1.perc	reference	0	0.8267	0.1714111	0.2169042	0.4294	0	-?+---	23151	30	0	572697	562	0	592	0.4285090701332386
Severe	ENSG00000089639	GMIP	19	19629476	Severe.M3.MAF_1.perc	reference	0	0.9429	-0.1524508	0.1929238	0.4294	0	------	4821	44	0	570319	4776	2	4824	0.654641728675425
Hospitalized	ENSG00000183765	CHEK2	22	28687743	Hospitalized.M3.MAF_1.perc	reference	0	0.5945	-0.083081	0.1051477	0.4294	0	?-----	12063	125	0	583218	8521	8	8662	0.8614833059130937
Susceptibility	ENSG00000239264	TXNDC5	6	7881517	Susceptibility.M3.MAF_1.perc	reference	0	0.5426	-0.0670007	0.0847869	0.4294	0	----++	27206	162	0	584936	3158	5	3330	0.8919802019296863
Severe	ENSG00000177688	SUMO4	6	149400262	Severe.M4.MAF_0.1.perc	reference	0	0.96	-0.4071516	0.5152683	0.4294	0	?-----	3602	4	0	561109	542	1	548	0.7046994658189066
Hospitalized	ENSG00000084092	NOA1	4	56963350	Hospitalized.M4.MAF_0.1.perc	reference	11.4	0.3407	0.1744534	0.2207786	0.4294	0.0424071	?+++--	12064	87	1	583218	3405	1	3496	0.3552520330544233
Hospitalized	ENSG00000171459	OR1L6	9	122742303	Hospitalized.M4.MAF_0.1.perc	reference	0	0.5886	-0.1531141	0.1937413	0.4294	0	?--+--	10133	30	0	566786	2322	1	2354	0.5945270754233719
Susceptibility	ENSG00000031698	SARS1	1	109213918	Susceptibility.M4.MAF_0.1.perc	reference	0	0.8436	-0.0972055	0.12302	0.4294	0	------	27122	70	0	591891	1722	1	1794	0.9951572267548834
Susceptibility	ENSG00000144227	NXPH2	2	138669157	Susceptibility.M4.MAF_0.1.perc	reference	0	0.5993	0.1145849	0.1450051	0.4294	0	-?+---	25893	56	0	579072	1184	1	1242	0.46769354401696406
Susceptibility	ENSG00000232112	TMA7	3	48440257	Susceptibility.M4.MAF_0.1.perc	reference	0	0.8349	0.2345903	0.2968828	0.4294	0	-?++--	23040	15	0	583327	296	0	311	0.48037975938537325
Susceptibility	ENSG00000273079	GRIN2B	12	13437942	Susceptibility.M4.MAF_0.1.perc	reference	0	0.5824	-0.0620356	0.0785093	0.4294	0	+?----	25347	184	0	574665	4267	0	4451	0.9429253784602611
Susceptibility	ENSG00000104731	KLHDC4	16	87696485	Susceptibility.M4.MAF_0.1.perc	reference	0	0.9526	0.0460085	0.0582168	0.4294	0	+?+--+	27340	353	2	591878	7787	4	8152	0.38129008570048756
Severe	ENSG00000174500	GCSAM	3	112120839	Severe.M4.MAF_1.perc	reference	54.1	0.05368	0.3782803	0.4787247	0.4294	0.6409092	--+-++	4877	13	0	570477	1078	3	1097	0.2532288670563332
Severe	ENSG00000118418	HMGN3	6	79201245	Severe.M4.MAF_1.perc	reference	0	0.586	-0.2906095	0.3677315	0.4294	0	+--++-	4344	8	0	563987	1088	0	1096	0.7930052919400714
Severe	ENSG00000133083	DCLK1	13	35768652	Severe.M4.MAF_1.perc	reference	0	0.5841	-0.1944598	0.2460761	0.4294	0	---+++	4663	18	0	566526	2883	3	2907	0.5923715263238529
Hospitalized	ENSG00000174599	TRAM1L1	4	117083554	Hospitalized.M4.MAF_1.perc	reference	0	0.6093	-0.1563062	0.1978168	0.4294	0	?-----	11955	34	0	569053	2149	1	2185	0.23212968407264628
Susceptibility	ENSG00000150756	ATPSCKMT	5	10225507	Susceptibility.M4.MAF_1.perc	reference	7.6	0.3635	-0.0670599	0.0848551	0.4294	0.0058193	-?--++	26529	388	0	580636	9261	18	9685	0.21846406609790173
Hospitalized	ENSG00000113525	IL5	5	132541445	Hospitalized.M1.MAF_0.1.perc	reference	0	1	-1.0341008	1.3090007	0.4295	0	?--?-?	6341	0	0	543287	46	0	46	0.6516366785225323
Hospitalized	ENSG00000157045	NTAN1	16	15037854	Hospitalized.M1.MAF_0.1.perc	reference	0	0.8816	0.4904729	0.620849	0.4295	0	?+--+-	7525	5	0	579463	192	0	197	0.6878130486391392
Susceptibility	ENSG00000177409	SAMD9L	7	93130056	Susceptibility.M1.MAF_0.1.perc	reference	15.2	0.3178	-0.2166548	0.2742336	0.4295	0.0790665	+?+---	25804	38	0	577765	869	1	909	0.6098024698092449
Susceptibility	ENSG00000183762	KREMEN1	22	29073035	Susceptibility.M1.MAF_0.1.perc	reference	0	0.9092	-0.2393577	0.3029809	0.4295	0	-?---?	24068	9	0	572828	315	0	324	0.264339511586716
Severe	ENSG00000130055	GDPD2	23	70423031	Severe.M1.MAF_1.perc	reference	0	0.9996	-0.865988	1.0960624	0.4295	0	?--??-	1921	0	0	519248	33	22	77	0.16954878502325832
Severe	ENSG00000187969	ZCCHC13	23	74304180	Severe.M1.MAF_1.perc	reference	0	0.9679	-0.525129	0.6646486	0.4295	0	?--?-?	2008	2	0	503396	33	8	51	0.430846952266298
Hospitalized	ENSG00000157045	NTAN1	16	15037854	Hospitalized.M1.MAF_1.perc	reference	0	0.8816	0.4904729	0.620849	0.4295	0	?+--+-	7525	5	0	579463	192	0	197	0.6878130486391392
Hospitalized	ENSG00000105550	FGF21	19	48755524	Hospitalized.M1.MAF_1.perc	reference	0	0.9986	-0.6392077	0.8091031	0.4295	0	?---?-	6217	1	0	561625	136	0	137	0.05054494022527022
Susceptibility	ENSG00000016490	CLCA1	1	86468368	Susceptibility.M1.MAF_1.perc	reference	24	0.2612	0.4466553	0.5654063	0.4295	0.4532774	+?++--	25517	27	0	588241	409	0	436	0.6081551344417934
Susceptibility	ENSG00000162753	SLC9C2	1	173500460	Susceptibility.M1.MAF_1.perc	reference	0	0.8762	0.1879602	0.2378983	0.4295	0	+?+--+	25393	24	0	588793	474	0	498	0.821944055693395
Susceptibility	ENSG00000183762	KREMEN1	22	29073035	Susceptibility.M1.MAF_1.perc	reference	0	0.9092	-0.2393577	0.3029809	0.4295	0	-?---?	24068	9	0	572828	315	0	324	0.264339511586716
Severe	ENSG00000144381	HSPD1	2	197486584	Severe.M3.MAF_0.1.perc	reference	0	0.7878	0.4658725	0.5896698	0.4295	0	?+-?--	2226	3	0	562343	451	0	454	0.05320530840304655
Severe	ENSG00000111676	ATN1	12	6924463	Severe.M3.MAF_0.1.perc	reference	0	0.8469	-0.347861	0.4403408	0.4295	0	?-+---	4710	7	0	570201	267	1	276	0.33868689314513106
Severe	ENSG00000111783	RFX4	12	106583004	Severe.M3.MAF_0.1.perc	reference	55.9	0.07872	0.6611685	0.8368423	0.4295	1.397441	?-+?-+	4450	11	0	566870	2035	0	2046	0.7847447502686614
Severe	ENSG00000100991	TRPC4AP	20	35002404	Severe.M3.MAF_0.1.perc	reference	0	0.6827	-0.2932765	0.3711988	0.4295	0	?-+-?-	3905	8	0	565264	1466	0	1474	0.7309365449829242
Hospitalized	ENSG00000146374	RSPO3	6	127118671	Hospitalized.M3.MAF_0.1.perc	reference	0	0.9455	-0.4215297	0.5335137	0.4295	0	?--??-	10292	7	0	564956	255	0	262	0.47162971174401563
Susceptibility	ENSG00000143954	REG3G	2	79025686	Susceptibility.M3.MAF_0.1.perc	reference	0	0.5868	0.1638484	0.2074027	0.4295	0	-?+--+	24203	30	0	576160	603	0	633	0.8540130528464343
Susceptibility	ENSG00000140274	DUOXA2	15	45114326	Susceptibility.M3.MAF_0.1.perc	reference	0	0.5007	-0.1084525	0.1372806	0.4295	0	-?---+	26980	56	0	591363	1343	0	1399	0.8360136626940854
Susceptibility	ENSG00000278570	NR2E3	15	71792638	Susceptibility.M3.MAF_0.1.perc	reference	0	0.9642	0.1894025	0.2397241	0.4295	0	-?+-+-	26400	25	0	585503	359	0	384	0.38662483893148875
Severe	ENSG00000137337	MDC1	6	30699807	Severe.M3.MAF_1.perc	reference	0	0.9585	0.3237099	0.4096956	0.4295	0	?++-+-	4379	8	0	569305	853	3	867	0.35137307385979755
Severe	ENSG00000136867	SLC31A2	9	113150976	Severe.M3.MAF_1.perc	reference	0	0.8641	0.4157326	0.5262269	0.4295	0	++--?-	4284	8	0	553217	324	2	336	0.5067895625464514
Severe	ENSG00000197381	ADARB1	21	45073853	Severe.M3.MAF_1.perc	reference	0	0.9532	0.4160121	0.5266157	0.4295	0	?+-+?-	3905	7	0	562783	644	0	651	0.591231423114901
Severe	ENSG00000187969	ZCCHC13	23	74304180	Severe.M3.MAF_1.perc	reference	0	0.9679	-0.525129	0.6646486	0.4295	0	?--?-?	2008	2	0	503396	33	8	51	0.430846952266298
Hospitalized	ENSG00000146374	RSPO3	6	127118671	Hospitalized.M3.MAF_1.perc	reference	0	0.9455	-0.4215297	0.5335137	0.4295	0	?--??-	10292	7	0	564956	255	0	262	0.47162971174401563
Susceptibility	ENSG00000183386	FHL3	1	37996770	Susceptibility.M3.MAF_1.perc	reference	19.1	0.2929	-0.1928566	0.2440836	0.4295	0.081456	-?-+--	26598	293	1	590052	7300	12	7619	0.30796025818284345
Severe	ENSG00000140464	PML	15	73994673	Severe.M4.MAF_0.1.perc	reference	0	0.9611	-0.1140662	0.144386	0.4295	0	--++--	4883	47	0	570490	6723	1	6772	0.8419617053620891
Severe	ENSG00000125995	ROMO1	20	35699272	Severe.M4.MAF_0.1.perc	reference	0	0.5493	-0.5781731	0.7317859	0.4295	0	?-+-?-	2342	0	0	561522	413	0	413	0.588771695253354
Hospitalized	ENSG00000173163	COMMD1	2	61888724	Hospitalized.M4.MAF_0.1.perc	reference	0	0.8796	0.246515	0.3120189	0.4295	0	?++---	10584	21	0	566151	819	0	840	0.07214722323132851
Hospitalized	ENSG00000157224	CLDN12	7	90383721	Hospitalized.M4.MAF_0.1.perc	reference	0	0.7878	0.238711	0.3021625	0.4295	0	?+----	9283	17	0	563967	963	0	980	0.37166721256357493
Hospitalized	ENSG00000175556	LONRF3	23	118974614	Hospitalized.M4.MAF_0.1.perc	reference	30.5	0.218	0.3448961	0.4365507	0.4295	0.2927438	?-+-++	9915	12	10	524576	420	202	856	0.48588529671295155
Susceptibility	ENSG00000125538	IL1B	2	112829751	Susceptibility.M4.MAF_0.1.perc	reference	0	0.8162	0.1637816	0.2073172	0.4295	0	-?++--	24546	29	0	584905	565	0	594	0.3329375761288646
Susceptibility	ENSG00000275714	H3C1	6	26020451	Susceptibility.M4.MAF_0.1.perc	reference	0	0.7913	-0.0702627	0.0889373	0.4295	0	-?-+-+	27123	131	0	591852	3365	2	3500	0.3080768987664637
Susceptibility	ENSG00000080166	DCT	13	94436811	Susceptibility.M4.MAF_0.1.perc	reference	0	0.6417	0.06012	0.0760946	0.4295	0	-?+--+	27126	206	0	591861	4364	3	4576	0.6555806613905226
Susceptibility	ENSG00000158553	POM121L2	6	27285903	Susceptibility.M4.MAF_1.perc	reference	0	0.9357	0.0469818	0.0594688	0.4295	0	+?++--	26780	343	0	587533	7449	6	7804	0.9837731352338934
Susceptibility	ENSG00000205531	NAP1L4	11	2944431	Susceptibility.M4.MAF_1.perc	reference	0	0.4125	-0.0765482	0.0968943	0.4295	0	+?-++-	25728	116	0	590876	2837	2	2957	0.003596782943406501
Severe	ENSG00000058085	LAMC2	1	183186238	Severe.M1.MAF_0.1.perc	reference	0	0.7664	0.4844491	0.6133489	0.4296	0	?++-+-	3816	4	0	565295	425	0	429	0.4897985915645732
Severe	ENSG00000169154	GOT1L1	8	37934281	Severe.M1.MAF_0.1.perc	reference	46.1	0.1565	0.8187574	1.0365995	0.4296	1.4211388	?-+??-	3582	3	0	561722	390	0	393	0.9067444692394808
Severe	ENSG00000156853	ZNF689	16	30602558	Severe.M1.MAF_0.1.perc	reference	0	0.9988	-1.0073665	1.2754613	0.4296	0	?--??-	3162	0	0	552425	113	0	113	0.5724910131739427
Hospitalized	ENSG00000165084	C8orf34	8	68330955	Hospitalized.M1.MAF_0.1.perc	reference	0	0.9471	-0.3493599	0.4423436	0.4296	0	?--+?-	8363	5	0	562323	398	1	405	0.03788653605563004
Hospitalized	ENSG00000171219	CDC42BPG	11	64823052	Hospitalized.M1.MAF_0.1.perc	reference	0	0.4527	0.2693551	0.3410405	0.4296	0	?++---	8667	15	0	580822	726	0	741	0.10174613226728209
Hospitalized	ENSG00000188549	CCDC9B	15	40331452	Hospitalized.M1.MAF_0.1.perc	reference	0	0.9699	-0.3429547	0.4341818	0.4296	0	?---?-	10230	7	0	577096	385	0	392	0.8812612692728085
Susceptibility	ENSG00000175324	LSM1	8	38163335	Susceptibility.M1.MAF_0.1.perc	reference	0	0.3208	0.4359982	0.5519723	0.4296	0	??+-??	21501	5	0	527520	74	0	79	0.7728688506880498
Susceptibility	ENSG00000108829	LRRC59	17	50375059	Susceptibility.M1.MAF_0.1.perc	reference	0	0.9953	-0.6036145	0.7641136	0.4296	0	-?---?	21685	1	0	522370	47	0	48	0.9070343633252973
Severe	ENSG00000058085	LAMC2	1	183186238	Severe.M1.MAF_1.perc	reference	0	0.7664	0.4844491	0.6133489	0.4296	0	?++-+-	3816	4	0	565295	425	0	429	0.4897985915645732
Severe	ENSG00000146426	TIAM2	6	154832697	Severe.M1.MAF_1.perc	reference	0	0.975	-0.3493255	0.4422105	0.4296	0	?-+---	4305	8	0	568209	636	1	646	0.20349015936748802
Severe	ENSG00000156853	ZNF689	16	30602558	Severe.M1.MAF_1.perc	reference	0	0.9988	-1.0073665	1.2754613	0.4296	0	?--??-	3162	0	0	552425	113	0	113	0.5724910131739427
Severe	ENSG00000101407	TTI1	20	37983007	Severe.M1.MAF_1.perc	reference	0	0.5091	-0.4791015	0.6065804	0.4296	0	?-++--	2808	4	0	567497	421	0	425	0.23427629746839274
Hospitalized	ENSG00000186017	ZNF566	19	36445119	Hospitalized.M1.MAF_1.perc	reference	0	0.9416	0.4533485	0.573895	0.4296	0	?+-??-	7745	6	0	560360	233	0	239	0.384428530041093
Susceptibility	ENSG00000175324	LSM1	8	38163335	Susceptibility.M1.MAF_1.perc	reference	0	0.3208	0.4359982	0.5519723	0.4296	0	??+-??	21501	5	0	527520	74	0	79	0.7728688506880498
Susceptibility	ENSG00000255307	OR52B2	11	6169330	Susceptibility.M1.MAF_1.perc	reference	63	0.0439	-0.3252446	0.411733	0.4296	0.3862709	+?+-?-	24580	31	0	576687	691	2	726	0.5094982696995212
Susceptibility	ENSG00000108829	LRRC59	17	50375059	Susceptibility.M1.MAF_1.perc	reference	0	0.9953	-0.6036145	0.7641136	0.4296	0	-?---?	21685	1	0	522370	47	0	48	0.9070343633252973
Severe	ENSG00000132485	ZRANB2	1	71063291	Severe.M3.MAF_0.1.perc	reference	0	0.5982	-0.5615872	0.7110226	0.4296	0	?-+?--	3442	1	0	562470	335	0	336	0.6549154830890053
Severe	ENSG00000129596	CDO1	5	115804733	Severe.M3.MAF_0.1.perc	reference	0	0.9699	0.2979566	0.3772485	0.4296	0	?+----	4111	7	0	563779	1043	0	1050	0.2580640743515439
Severe	ENSG00000239961	LILRA4	19	54333185	Severe.M3.MAF_0.1.perc	reference	0	0.7829	0.4557203	0.5770117	0.4296	0	?++?+-	3841	4	0	565880	377	0	381	0.32219669655386796
Severe	ENSG00000100033	PRODH	22	18912777	Severe.M3.MAF_0.1.perc	reference	0	1	-1.20577	1.5263779	0.4296	0	????-?	221	0	0	1890	5	0	5	0.08405425411386942
Susceptibility	ENSG00000142920	AZIN2	1	33081104	Susceptibility.M3.MAF_0.1.perc	reference	48.4	0.1011	0.2929525	0.3709134	0.4296	0.3007904	+?--+-	25898	67	0	579185	1478	1	1547	0.3512327537336669
Susceptibility	ENSG00000138780	GSTCD	4	105708778	Susceptibility.M3.MAF_0.1.perc	reference	7.6	0.3632	0.1372472	0.173764	0.4296	0.0240863	+?+-++	26471	102	0	580435	1998	1	2102	0.3004937265819575
Susceptibility	ENSG00000037280	FLT4	5	180601506	Susceptibility.M3.MAF_0.1.perc	reference	0	0.6328	-0.1465888	0.1856038	0.4296	0	+?-+-+	26826	38	0	589799	683	0	721	0.42633221146659983
Susceptibility	ENSG00000237441	RGL2	6	33291654	Susceptibility.M3.MAF_0.1.perc	reference	0	0.4143	-0.1090782	0.1380923	0.4296	0	+?-+--	25391	53	0	589738	1277	0	1330	0.24238910920132872
Severe	ENSG00000023892	DEF6	6	35297818	Severe.M3.MAF_1.perc	reference	0	0.9762	0.2691418	0.340733	0.4296	0	?+----	4197	11	0	566444	1631	0	1642	0.604630601028935
Severe	ENSG00000160588	MPZL3	11	118226690	Severe.M3.MAF_1.perc	reference	41.8	0.1265	0.5377221	0.680695	0.4296	1.0577801	+++---	4694	33	0	568875	3509	2	3546	0.48655062310621666
Severe	ENSG00000000005	TNMD	23	100584936	Severe.M3.MAF_1.perc	reference	0	0.866	0.6187682	0.78332	0.4296	0	?++??-	3298	3	0	520792	62	28	121	0.09827845132947109
Hospitalized	ENSG00000182973	CNOT10	3	32685145	Hospitalized.M3.MAF_1.perc	reference	0	0.8322	0.1598618	0.2023747	0.4296	0	?+-+++	11047	35	0	569835	2047	0	2082	0.20488644062521508
Hospitalized	ENSG00000162069	BICDL2	16	3027682	Hospitalized.M3.MAF_1.perc	reference	0	0.8442	-0.0869195	0.1100444	0.4296	0	?-++--	11304	98	0	579676	7161	4	7267	0.7349588450289855
Hospitalized	ENSG00000008086	CDKL5	23	18425583	Hospitalized.M3.MAF_1.perc	reference	0	0.8623	-0.2681528	0.3394893	0.4296	0	?-+---	9850	4	3	523712	215	110	445	0.3621301273546172
Susceptibility	ENSG00000004455	AK2	1	33007940	Susceptibility.M3.MAF_1.perc	reference	0	0.8132	0.0491978	0.0622831	0.4296	0	-++++-	24852	299	0	580641	6567	4	6874	0.5874057271884477
Severe	ENSG00000134013	LOXL2	8	23296897	Severe.M4.MAF_0.1.perc	reference	0	0.8408	-0.1453411	0.1840032	0.4296	0	---+-+	4882	42	0	570486	7205	2	7251	0.21359449606192765
Hospitalized	ENSG00000173157	ADAMTS20	12	43353866	Hospitalized.M4.MAF_0.1.perc	reference	0	0.4229	-0.0651186	0.0824473	0.4296	0	?-++-+	12124	212	1	583311	12566	6	12792	0.8715291588848288
Hospitalized	ENSG00000138594	TMOD3	15	51829628	Hospitalized.M4.MAF_0.1.perc	reference	0	0.837	-0.1643039	0.2080246	0.4296	0	?----+	10874	36	0	565244	1892	1	1930	0.3936002116037792
Susceptibility	ENSG00000162437	RAVER2	1	64745095	Susceptibility.M4.MAF_0.1.perc	reference	24.7	0.2566	-0.1542211	0.1952287	0.4296	0.0533833	-?-+-+	26092	146	0	588340	3584	2	3734	0.17097898213732457
Susceptibility	ENSG00000240771	ARHGEF25	12	57610180	Susceptibility.M4.MAF_0.1.perc	reference	0	0.4156	0.0534864	0.0677188	0.4296	0	-?+-++	26720	255	1	589982	5814	4	6079	0.28755144903102864
Susceptibility	ENSG00000141084	RANBP10	16	67723070	Susceptibility.M4.MAF_0.1.perc	reference	16.6	0.3088	0.1091847	0.1382325	0.4296	0.0222747	+?+++-	26454	249	0	588384	5136	3	5391	0.7438799125303925
Severe	ENSG00000196981	WDR5B	3	122411846	Severe.M4.MAF_1.perc	reference	0	0.7849	-0.1271816	0.1610023	0.4296	0	----+-	4906	47	0	570620	10076	19	10161	0.9933921795645112
Severe	ENSG00000134438	RAX	18	59267035	Severe.M4.MAF_1.perc	reference	0	0.9367	-0.118252	0.1497098	0.4296	0	--++--	4325	56	0	563339	7302	17	7392	0.7785968654388996
Severe	ENSG00000125818	PSMF1	20	1113240	Severe.M4.MAF_1.perc	reference	0	0.9103	-0.113606	0.1438186	0.4296	0	+---+-	4837	78	0	570098	9100	8	9194	0.30028428449963185
Hospitalized	ENSG00000167395	ZNF646	16	31074422	Hospitalized.M4.MAF_1.perc	reference	0	0.7791	0.0501452	0.0634832	0.4296	0	?+++++	12124	418	0	583311	21904	30	22382	0.42814973329167016
Susceptibility	ENSG00000164978	NUDT2	9	34329506	Susceptibility.M4.MAF_1.perc	reference	0	0.4532	0.1046775	0.132527	0.4296	0	+?+---	25253	67	1	579139	1415	3	1490	0.11090383801374804
Severe	ENSG00000066117	SMARCD1	12	50085200	Severe.M1.MAF_0.1.perc	reference	0	0.7524	0.5069755	0.6419585	0.4297	0	?+-+??	1689	1	0	538788	39	0	40	0.637053098444869
Severe	ENSG00000101361	NOP56	20	2652593	Severe.M1.MAF_0.1.perc	reference	33.7	0.1967	1.1036148	1.397451	0.4297	3.1340743	?-+++-	3909	2	0	564109	207	0	209	0.33465958088463277
Hospitalized	ENSG00000163312	HELQ	4	83407343	Hospitalized.M1.MAF_0.1.perc	reference	0	0.958	0.2769868	0.3507346	0.4297	0	?+++--	9422	16	0	579028	630	1	648	0.7828234469011752
Hospitalized	ENSG00000118322	ATP10B	5	160563120	Hospitalized.M1.MAF_0.1.perc	reference	23.9	0.2619	0.3705814	0.4692859	0.4297	0.2883332	?++---	9617	23	0	568394	730	0	753	0.8959891110863905
Hospitalized	ENSG00000171056	SOX7	8	10723768	Hospitalized.M1.MAF_0.1.perc	reference	0	0.9994	-1.013179	1.2828782	0.4297	0	?---??	7441	3	0	522022	62	0	65	0.20712154636560196
Susceptibility	ENSG00000162188	GNG3	11	62707676	Susceptibility.M1.MAF_0.1.perc	reference	0	1	-1.0333106	1.30845	0.4297	0	??-???	19646	0	0	529917	22	0	22	0.5372026848911673
Severe	ENSG00000227152	OR2T7	1	248436359	Severe.M1.MAF_1.perc	reference	0	0.9842	-1.1536838	1.4607643	0.4297	0	?---??	433	0	0	2810	5	0	5	0.46268888215097925
Severe	ENSG00000275969	SPATA31A3	9	66986304	Severe.M1.MAF_1.perc	reference	0	0.7031	0.3047771	0.3859284	0.4297	0	?+--?-	3541	10	0	560928	764	62	898	0.26965761805211397
Severe	ENSG00000119969	HELLS	10	94501434	Severe.M1.MAF_1.perc	reference	0	1	-1.0348995	1.3105627	0.4297	0	?--+?-	2234	1	0	560217	132	0	133	0.7309263074894728
Severe	ENSG00000066117	SMARCD1	12	50085200	Severe.M1.MAF_1.perc	reference	0	0.7524	0.5069656	0.6419585	0.4297	0	?+-+??	1812	2	0	539285	39	0	41	0.637053098444869
Severe	ENSG00000182253	SYNM	15	99098217	Severe.M1.MAF_1.perc	reference	0	0.8332	-0.1734043	0.2195739	0.4297	0	?-+-+-	4838	27	0	570498	3257	2	3288	0.8693536633310602
Hospitalized	ENSG00000171056	SOX7	8	10723768	Hospitalized.M1.MAF_1.perc	reference	0	0.9994	-1.013179	1.2828782	0.4297	0	?---??	7441	3	0	522022	62	0	65	0.20712154636560196
Hospitalized	ENSG00000074319	TSG101	11	18468336	Hospitalized.M1.MAF_1.perc	reference	0	0.9011	-0.9539855	1.2080554	0.4297	0	?-?-??	7132	1	0	531037	64	0	65	0.4278206354251972
Hospitalized	ENSG00000130943	PKDREJ	22	46255663	Hospitalized.M1.MAF_1.perc	reference	35.8	0.1828	0.3430045	0.4343755	0.4297	0.3337007	?-++-+	11511	34	0	571130	1529	1	1565	0.8095944895740095
Susceptibility	ENSG00000162188	GNG3	11	62707676	Susceptibility.M1.MAF_1.perc	reference	0	1	-1.0333106	1.30845	0.4297	0	??-???	19646	0	0	529917	22	0	22	0.5372026848911673
Susceptibility	ENSG00000165899	OTOGL	12	80099537	Susceptibility.M1.MAF_1.perc	reference	0	0.9002	-0.075443	0.095523	0.4297	0	-?--+-	26923	119	0	589196	2835	2	2958	0.5385624867112628
Severe	ENSG00000147251	DOCK11	23	118495815	Severe.M3.MAF_0.1.perc	reference	7.3	0.3568	-0.3224987	0.4083887	0.4297	0.1213249	?-+?--	4165	7	4	526933	726	312	1365	0.4528679704611491
Hospitalized	ENSG00000107968	MAP3K8	10	30434021	Hospitalized.M3.MAF_0.1.perc	reference	0	0.6102	0.3292414	0.4168959	0.4297	0	?++---	8744	11	0	525442	440	0	451	0.7653031506037806
Hospitalized	ENSG00000187479	C11orf96	11	43925342	Hospitalized.M3.MAF_0.1.perc	reference	0	0.665	0.3872247	0.4903411	0.4297	0	?-+++-	8015	10	0	562636	229	0	239	0.3640698801808906
Hospitalized	ENSG00000169246	NPIPB3	16	21402237	Hospitalized.M3.MAF_0.1.perc	reference	0	0.7439	0.4946653	0.6263346	0.4297	0	?+--??	7770	12	0	554973	90	2	106	0.6865212170405075
Hospitalized	ENSG00000154258	ABCA9	17	68974488	Hospitalized.M3.MAF_0.1.perc	reference	0	0.9738	-0.1107952	0.1403098	0.4297	0	?-+-+-	12124	79	0	583311	4242	4	4329	0.4002186074396845
Susceptibility	ENSG00000165125	TRPV6	7	142871208	Susceptibility.M3.MAF_0.1.perc	reference	0	0.9169	-0.5479457	0.6938534	0.4297	0	??--?-	4198	2	0	65429	38	0	40	0.5845826122091993
Susceptibility	ENSG00000259207	ITGB3	17	47253827	Susceptibility.M3.MAF_0.1.perc	reference	0	0.4981	-0.0941934	0.1192741	0.4297	0	+?----	27062	79	0	588916	1766	0	1845	0.14751707268908792
Severe	ENSG00000227152	OR2T7	1	248436359	Severe.M3.MAF_1.perc	reference	0	0.9842	-1.1536838	1.4607643	0.4297	0	?---??	433	0	0	2810	5	0	5	0.46268888215097925
Hospitalized	ENSG00000048052	HDAC9	7	18086949	Hospitalized.M3.MAF_1.perc	reference	0	0.9728	-0.1721093	0.2179247	0.4297	0	?---++	11480	25	0	570209	1619	0	1644	0.39084816586654836
Hospitalized	ENSG00000248712	CCDC153	11	119189638	Hospitalized.M3.MAF_1.perc	reference	0	0.9727	-0.0983802	0.1245808	0.4297	0	?-+++-	11092	77	0	581687	5270	12	5371	0.7157557366327194
Susceptibility	ENSG00000177494	ZBED2	3	111592900	Susceptibility.M3.MAF_1.perc	reference	0	0.8433	-0.3457818	0.4378823	0.4297	0	??--+-	24418	18	0	569633	134	0	152	0.54103978702793
Susceptibility	ENSG00000183688	RFLNB	17	439978	Susceptibility.M3.MAF_1.perc	reference	0	0.9198	0.5398892	0.6837152	0.4297	0	??+--+	5438	6	0	57026	22	0	28	0.4340643069161174
Susceptibility	ENSG00000161958	FGF11	17	7438273	Susceptibility.M3.MAF_1.perc	reference	0	0.6324	-0.0855986	0.1083823	0.4297	0	+?----	25624	88	1	577425	2100	1	2192	0.8965942100696367
Hospitalized	ENSG00000110665	C11orf21	11	2295628	Hospitalized.M4.MAF_0.1.perc	reference	0	0.6373	-0.1771289	0.224302	0.4297	0	?--+-+	10803	26	0	579324	1761	0	1787	0.880533542416556
Hospitalized	ENSG00000104177	MYEF2	15	48134632	Hospitalized.M4.MAF_0.1.perc	reference	0	0.9321	0.1354624	0.1715475	0.4297	0	?++--+	10976	59	0	578258	2818	0	2877	0.24758686717588838
Hospitalized	ENSG00000005156	LIG3	17	34980512	Hospitalized.M4.MAF_0.1.perc	reference	38.7	0.1635	-0.2282359	0.2890014	0.4297	0.155879	?++---	12124	104	1	583311	5454	1	5562	0.5236241694454676
Hospitalized	ENSG00000179242	CDH4	20	61252261	Hospitalized.M4.MAF_0.1.perc	reference	0	0.6231	0.0831737	0.1053131	0.4297	0	?+++--	11416	131	0	578942	7621	2	7756	0.5807365874863695
Severe	ENSG00000227152	OR2T7	1	248436359	Severe.M4.MAF_1.perc	reference	0	0.9842	-1.1536838	1.4607643	0.4297	0	?---??	433	0	0	2810	5	0	5	0.46268888215097925
Severe	ENSG00000105722	ERF	19	42247569	Severe.M4.MAF_1.perc	reference	0	0.6187	-0.1187456	0.1503681	0.4297	0	---+--	4737	40	0	568659	3878	0	3918	0.7396672129390476
Hospitalized	ENSG00000144554	FANCD2	3	10026414	Hospitalized.M4.MAF_1.perc	reference	28.5	0.2211	0.1177536	0.1491183	0.4297	0.0359946	+-+++-	12025	234	1	588035	12208	4	12452	0.681888673094661
Hospitalized	ENSG00000101425	BPI	20	38304150	Hospitalized.M4.MAF_1.perc	reference	0	0.9286	0.0828068	0.1048542	0.4297	0	?++-++	12124	155	1	583311	6236	11	6415	0.6577595332685591
Susceptibility	ENSG00000249581	CLRN2	4	17515165	Susceptibility.M4.MAF_1.perc	reference	11.5	0.34	-0.0963242	0.1219658	0.4297	0.0132772	-?+--+	25343	166	0	580406	3937	1	4105	0.7733933295268769
Susceptibility	ENSG00000173535	TNFRSF10C	8	23102921	Susceptibility.M4.MAF_1.perc	reference	0	0.9754	0.0398435	0.0504507	0.4297	0	+?++++	27125	455	1	591861	10568	29	11083	0.8627908097392464
Susceptibility	ENSG00000160294	MCM3AP	21	46235133	Susceptibility.M4.MAF_1.perc	reference	37.4	0.1721	0.0809022	0.102437	0.4297	0.0187185	+?+-++	27126	688	0	591861	15040	8	15744	0.7613663113840884
Susceptibility	ENSG00000214491	SEC14L6	22	30522799	Susceptibility.M4.MAF_1.perc	reference	0	0.7652	-0.0559545	0.0708492	0.4297	0	-?----	27126	229	0	591861	5298	5	5537	0.7949539315325195
Severe	ENSG00000008952	SEC62	3	169966635	Severe.M1.MAF_0.1.perc	reference	50.1	0.157	2.2599483	2.8622229	0.4298	8.3500389	?-???+	1579	1	0	509011	22	0	23	0.45441607318483307
Severe	ENSG00000197888	UGT2B17	4	68537184	Severe.M1.MAF_0.1.perc	reference	0	0.967	0.6528967	0.8270142	0.4298	0	?+-?--	3681	0	1	555520	111	29	171	0.680291449803381
Severe	ENSG00000139372	TDG	12	103965822	Severe.M1.MAF_0.1.perc	reference	0	0.8397	-0.4282129	0.5423963	0.4298	0	?-+??-	3610	2	0	564151	617	0	619	0.975268054984654
Severe	ENSG00000240445	FOXO3B	17	18667629	Severe.M1.MAF_0.1.perc	reference	0	0.8515	-1.4024085	1.776387	0.4298	0	?--???	310	0	0	41956	19	0	19	0.6831892827115604
Susceptibility	ENSG00000152672	CLEC4F	2	70808643	Susceptibility.M1.MAF_0.1.perc	reference	0	0.6493	0.1910765	0.2420193	0.4298	0	-?++--	26614	25	0	590792	401	0	426	0.4528481278268865
Susceptibility	ENSG00000109686	SH3D19	4	151102751	Susceptibility.M1.MAF_0.1.perc	reference	0	0.986	0.1739018	0.2202607	0.4298	0	+?++--	26530	33	0	589783	545	0	578	0.7616432886917847
Severe	ENSG00000185664	PMEL	12	55954105	Severe.M1.MAF_1.perc	reference	0	0.9698	-0.3050747	0.3864308	0.4298	0	+-++--	4820	7	0	569877	1222	1	1231	0.7216320663073622
Severe	ENSG00000240445	FOXO3B	17	18667629	Severe.M1.MAF_1.perc	reference	0	0.8515	-1.4024085	1.776387	0.4298	0	?--???	310	0	0	41956	19	0	19	0.6831892827115604
Hospitalized	ENSG00000113525	IL5	5	132541445	Hospitalized.M1.MAF_1.perc	reference	0	1	-1.032381	1.3074491	0.4298	0	?--?-?	6341	0	0	543287	47	0	47	0.6516366785225323
Susceptibility	ENSG00000109686	SH3D19	4	151102751	Susceptibility.M1.MAF_1.perc	reference	0	0.986	0.1739018	0.2202607	0.4298	0	+?++--	26530	33	0	589783	545	0	578	0.7616432886917847
Severe	ENSG00000172939	OXSR1	3	38165089	Severe.M3.MAF_0.1.perc	reference	54.5	0.1113	1.1086694	1.4040962	0.4298	3.0484146	?-+??-	3956	5	0	563067	621	0	626	0.029969120003290092
Severe	ENSG00000183691	NOG	17	56593699	Severe.M3.MAF_0.1.perc	reference	0	1	-1.0345053	1.3102841	0.4298	0	?-???-	2088	0	0	541738	133	0	133	0.6925964244607639
Hospitalized	ENSG00000141002	TCF25	16	89873570	Hospitalized.M3.MAF_0.1.perc	reference	0	0.799	-0.1639185	0.2075984	0.4298	0	?-+---	11013	32	0	568435	1872	0	1904	0.7127614168268275
Susceptibility	ENSG00000175582	RAB6A	11	73675638	Susceptibility.M3.MAF_0.1.perc	reference	0	0.9495	-0.2524054	0.3197098	0.4298	0	-?---?	21572	8	0	529444	239	0	247	0.48223381457814274
Susceptibility	ENSG00000125743	SNRPD2	19	45687460	Susceptibility.M3.MAF_0.1.perc	reference	0	0.9348	-0.5286267	0.669585	0.4298	0	-?--??	21971	2	0	517396	58	0	60	0.8432260466861923
Severe	ENSG00000183691	NOG	17	56593699	Severe.M3.MAF_1.perc	reference	0	1	-1.0345053	1.3102841	0.4298	0	?-???-	2088	0	0	541738	133	0	133	0.6925964244607639
Hospitalized	ENSG00000119707	RBM25	14	73058532	Hospitalized.M3.MAF_1.perc	reference	0	0.8448	0.1767918	0.2239153	0.4298	0	?++-?-	9927	29	0	577560	1873	0	1902	0.7822424060595431
Susceptibility	ENSG00000163902	RPN1	3	128619969	Susceptibility.M3.MAF_1.perc	reference	0	0.5786	0.048222	0.0610812	0.4298	0	+?++++	26375	354	1	578170	8444	9	8818	0.7917074248625193
Susceptibility	ENSG00000175582	RAB6A	11	73675638	Susceptibility.M3.MAF_1.perc	reference	0	0.9495	-0.2524054	0.3197098	0.4298	0	-?---?	21572	8	0	529444	239	0	247	0.48223381457814274
Susceptibility	ENSG00000125743	SNRPD2	19	45687460	Susceptibility.M3.MAF_1.perc	reference	0	0.9348	-0.5286267	0.669585	0.4298	0	-?--??	21971	2	0	517396	58	0	60	0.8432260466861923
Severe	ENSG00000072682	P4HA2	5	132190147	Severe.M4.MAF_0.1.perc	reference	0	0.737	-0.177539	0.2248679	0.4298	0	+---+-	4981	24	0	570679	3646	2	3674	0.47464221979213117
Severe	ENSG00000157593	SLC35B2	6	44254096	Severe.M4.MAF_0.1.perc	reference	0	0.6889	-0.1658999	0.2101416	0.4298	0	+-++?-	4555	29	0	568038	4180	0	4209	0.04278570461128067
Susceptibility	ENSG00000181577	C6orf223	6	44000580	Susceptibility.M4.MAF_0.1.perc	reference	0	0.7059	-0.0812424	0.1029026	0.4298	0	-?----	24650	96	0	549325	2425	0	2521	0.21421819881196355
Severe	ENSG00000143627	PKLR	1	155289293	Severe.M4.MAF_1.perc	reference	0	0.7473	0.0688502	0.0871981	0.4298	0	?+++--	4614	190	0	570068	21077	40	21347	0.5992505451017921
Severe	ENSG00000187944	C2orf66	2	196804417	Severe.M4.MAF_1.perc	reference	0	0.9675	0.3235234	0.4097413	0.4298	0	?+++--	2325	5	0	563078	772	0	777	0.32087468908495564
Severe	ENSG00000113073	SLC4A9	5	140360194	Severe.M4.MAF_1.perc	reference	25	0.2467	-0.1812475	0.229556	0.4298	0.0779593	--+-+-	5048	87	0	570761	8517	9	8622	0.5703009412462424
Severe	ENSG00000175115	PACS1	11	66070272	Severe.M4.MAF_1.perc	reference	0	0.8655	-0.113442	0.1436907	0.4298	0	+-++-+	4572	43	0	567173	4546	3	4595	0.5873743876725825
Severe	ENSG00000088387	DOCK9	13	98793429	Severe.M4.MAF_1.perc	reference	0	0.6165	-0.0823779	0.1043307	0.4298	0	--+--+	4906	136	1	570620	20161	16	20331	0.209416112612017
Severe	ENSG00000129493	HEATR5A	14	31291788	Severe.M4.MAF_1.perc	reference	0	0.9026	0.0657986	0.0833386	0.4298	0	++-++-	4486	240	0	564601	31281	64	31649	0.5830382417011344
Severe	ENSG00000108578	BLMH	17	30248203	Severe.M4.MAF_1.perc	reference	0	0.5686	-0.1422867	0.180222	0.4298	0	+-+---	4634	41	0	568705	6183	6	6236	0.5368215576055912
Hospitalized	ENSG00000146700	SSC4D	7	76389334	Hospitalized.M4.MAF_1.perc	reference	0	0.907	-0.0832791	0.1054677	0.4298	0	------	12184	129	0	588228	7655	15	7814	0.6530081241683021
Severe	ENSG00000153291	SLC25A27	6	46652915	Severe.M1.MAF_0.1.perc	reference	0	0.9992	-0.5913824	0.7491276	0.4299	0	?--+?-	1925	1	0	561536	309	0	310	0.3730360251517396
Severe	ENSG00000105176	URI1	19	29923644	Severe.M1.MAF_0.1.perc	reference	0	0.7969	-0.3505509	0.4441282	0.4299	0	?-+?--	4119	5	0	556791	695	0	700	0.709865829189954
Hospitalized	ENSG00000169629	RGPD8	2	112368369	Hospitalized.M1.MAF_0.1.perc	reference	0	0.9617	-0.2136626	0.2706666	0.4299	0	?-----	10140	15	1	575982	945	10	982	0.04642761460670093
Hospitalized	ENSG00000105550	FGF21	19	48755524	Hospitalized.M1.MAF_0.1.perc	reference	0	0.9986	-0.6432448	0.8148489	0.4299	0	?---?-	6217	1	0	561625	132	0	133	0.05054494022527022
Susceptibility	ENSG00000162494	LRRC38	1	13474973	Susceptibility.M1.MAF_0.1.perc	reference	0	0.8652	-0.5354072	0.6782917	0.4299	0	??-++-	23480	4	0	557437	45	0	49	0.6031870208736642
Susceptibility	ENSG00000118263	KLF7	2	207074137	Susceptibility.M1.MAF_0.1.perc	reference	39.3	0.1926	1.1683476	1.4801537	0.4299	2.7203206	-?+?+?	20264	2	0	511091	21	0	23	0.3874153308692425
Susceptibility	ENSG00000087263	OGFOD1	16	56451521	Susceptibility.M1.MAF_0.1.perc	reference	0	0.8479	0.2023622	0.2563795	0.4299	0	-?+-+-	24912	20	0	577938	393	0	413	0.012950278370528069
Severe	ENSG00000239857	GET4	7	876554	Severe.M1.MAF_1.perc	reference	0	0.7963	0.5028635	0.637022	0.4299	0	?++-?-	2439	2	0	560859	701	0	703	0.12042226381685771
Severe	ENSG00000105176	URI1	19	29923644	Severe.M1.MAF_1.perc	reference	0	0.7969	-0.3505509	0.4441282	0.4299	0	?-+?--	4119	5	0	556791	695	0	700	0.709865829189954
Severe	ENSG00000100012	SEC14L3	22	30447959	Severe.M1.MAF_1.perc	reference	0	0.4111	-0.258822	0.3278734	0.4299	0	+-+?--	4520	12	0	568949	1232	1	1246	0.5802731288421725
Hospitalized	ENSG00000021574	SPAST	2	32063556	Hospitalized.M1.MAF_1.perc	reference	0	0.8941	0.2932467	0.3714822	0.4299	0	?+-?-?	6613	10	0	551392	1281	0	1291	0.601093674998877
Hospitalized	ENSG00000163377	TAFA4	3	68731766	Hospitalized.M1.MAF_1.perc	reference	0	0.999	-1.0403216	1.3177932	0.4299	0	?---??	6937	1	0	546543	43	0	44	0.941708535215338
Susceptibility	ENSG00000118263	KLF7	2	207074137	Susceptibility.M1.MAF_1.perc	reference	39.3	0.1926	1.1683476	1.4801537	0.4299	2.7203206	-?+?+?	20264	2	0	511091	21	0	23	0.3874153308692425
Susceptibility	ENSG00000087263	OGFOD1	16	56451521	Susceptibility.M1.MAF_1.perc	reference	0	0.8479	0.2023622	0.2563795	0.4299	0	-?+-+-	24912	20	0	577938	393	0	413	0.012950278370528069
Severe	ENSG00000138185	ENTPD1	10	95711779	Severe.M3.MAF_0.1.perc	reference	0	0.9715	-0.4845301	0.6137881	0.4299	0	?--++-	3930	3	0	566710	430	0	433	0.43750264806274736
Severe	ENSG00000165923	AGBL2	11	47659591	Severe.M3.MAF_0.1.perc	reference	0	0.6615	-0.2356523	0.2985477	0.4299	0	--+?--	4396	15	0	568087	1703	1	1720	0.5650772549328588
Hospitalized	ENSG00000156735	BAG4	8	38176533	Hospitalized.M3.MAF_0.1.perc	reference	0	0.6692	0.1210708	0.1533903	0.4299	0	?++-++	8828	13	0	566549	507	0	520	0.6562003272963721
Hospitalized	ENSG00000137513	NARS2	11	78435968	Hospitalized.M3.MAF_0.1.perc	reference	0	0.632	0.170274	0.2157057	0.4299	0	?+++-+	12028	37	0	571418	1568	0	1605	0.8229087303043586
Susceptibility	ENSG00000156170	NDUFAF6	8	94895767	Susceptibility.M3.MAF_0.1.perc	reference	28.7	0.2399	-0.3934605	0.4984636	0.4299	0.3440661	-?+-?-	24658	24	0	575951	500	0	524	0.400244265699065
Susceptibility	ENSG00000111652	COPS7A	12	6724014	Susceptibility.M3.MAF_0.1.perc	reference	73.8	0.009571	0.6236764	0.790138	0.4299	1.7281869	-?-++?	22598	20	0	570803	451	0	471	0.29846412832551983
Severe	ENSG00000204256	BRD2	6	32968594	Severe.M3.MAF_1.perc	reference	0	0.9011	-0.2278485	0.2886242	0.4299	0	?-----	4314	14	0	568768	1671	2	1689	0.45874405826966413
Severe	ENSG00000136205	TNS3	7	47275154	Severe.M3.MAF_1.perc	reference	0	0.9912	-0.224961	0.2850014	0.4299	0	+-----	4822	15	0	570320	1897	1	1914	0.5196247682360458
Hospitalized	ENSG00000170891	CYTL1	4	5014586	Hospitalized.M3.MAF_1.perc	reference	0	0.8425	-0.2116271	0.2680929	0.4299	0	?--+--	11655	34	1	579968	854	1	892	0.9496542814576174
Hospitalized	ENSG00000153786	ZDHHC7	16	84974175	Hospitalized.M3.MAF_1.perc	reference	0	0.4518	0.2438977	0.308995	0.4299	0	?+--++	9291	16	0	576099	845	0	861	0.8706310896375149
Severe	ENSG00000124564	SLC17A3	6	25833066	Severe.M4.MAF_0.1.perc	reference	49.9	0.09234	0.5179424	0.656219	0.4299	0.8991242	+-+?+-	4690	21	0	569460	2499	0	2520	0.7211517535097658
Susceptibility	ENSG00000115816	CEBPZ	2	37201612	Susceptibility.M4.MAF_0.1.perc	reference	56.7	0.05523	0.161761	0.2049473	0.4299	0.0973462	+?-++-	26578	236	0	589969	5390	1	5628	0.8523433709998804
Susceptibility	ENSG00000120149	MSX2	5	174724582	Susceptibility.M4.MAF_0.1.perc	reference	0	0.7736	-0.0982973	0.1245358	0.4299	0	-?----	24113	65	0	574239	1716	0	1781	0.5566486667766979
Severe	ENSG00000204501	PRAMEF15	1	13315581	Severe.M4.MAF_1.perc	reference	0	0.4855	0.0856644	0.1085182	0.4299	0	?++-?-	3916	107	1	562283	17608	25	17767	0.06937702736455972
Severe	ENSG00000158711	ELK4	1	205597556	Severe.M4.MAF_1.perc	reference	0	0.7176	0.1859142	0.235541	0.4299	0	?+++--	4211	31	0	564267	2710	5	2751	0.5204752217488988
Severe	ENSG00000204618	RNF39	6	30070266	Severe.M4.MAF_1.perc	reference	0	0.7162	-0.1634207	0.2070238	0.4299	0	--++-+	4886	40	0	570400	8585	5	8635	0.4923570730572172
Severe	ENSG00000166884	OR4D6	11	59456938	Severe.M1.MAF_0.1.perc	reference	0	0.9194	0.7970147	1.0098222	0.43	0	?++??-	2298	1	0	561327	123	0	124	0.03894849638744695
Hospitalized	ENSG00000164935	DCSTAMP	8	104339087	Hospitalized.M1.MAF_0.1.perc	reference	0	0.6117	0.3636525	0.4608013	0.43	0	?++?--	6602	6	0	563251	422	0	428	0.9151839318880141
Susceptibility	ENSG00000009413	REV3L	6	111299028	Susceptibility.M1.MAF_0.1.perc	reference	0	0.9541	-0.2038449	0.2582697	0.43	0	-?--+-	24331	18	0	568701	384	0	402	0.8021716951081783
Susceptibility	ENSG00000214688	C10orf105	10	71711701	Susceptibility.M1.MAF_1.perc	reference	0	0.7291	0.3728472	0.4724081	0.43	0	-?-+-?	22556	7	0	565462	88	0	95	0.5652652533059815
Severe	ENSG00000180875	GREM2	1	240489573	Severe.M3.MAF_0.1.perc	reference	0	1	-1.0342712	1.3105934	0.43	0	?--+?-	1995	0	0	548498	97	0	97	0.8166863145281589
Severe	ENSG00000163249	CCNYL1	2	207711540	Severe.M3.MAF_0.1.perc	reference	0	0.9998	-0.9498259	1.2035413	0.43	0	?--??-	1914	0	0	562341	128	0	128	0.9915162607106143
Severe	ENSG00000172199	OR8U1	11	56375624	Severe.M3.MAF_0.1.perc	reference	0	0.5667	0.4275737	0.5417618	0.43	0	+++-?-	4083	8	0	552664	424	0	432	0.48916176024029817
Severe	ENSG00000118137	APOA1	11	116835751	Severe.M3.MAF_0.1.perc	reference	0	0.942	0.36103	0.4575053	0.43	0	?+--+-	3507	6	0	553533	794	1	802	0.29882361785889355
Severe	ENSG00000121058	COIL	17	56938199	Severe.M3.MAF_0.1.perc	reference	0	0.9789	-0.3207133	0.4063631	0.43	0	?---?-	3598	8	0	564103	1050	1	1060	0.08224351330298085
Severe	ENSG00000215421	ZNF407	18	74597870	Severe.M3.MAF_0.1.perc	reference	0	0.9666	0.3317802	0.4204224	0.43	0	?+++--	4415	11	0	569515	779	0	790	0.515796946793903
Hospitalized	ENSG00000188428	BLOC1S5	6	8013567	Hospitalized.M3.MAF_0.1.perc	reference	0	0.9305	0.4438175	0.5623433	0.43	0	?+--?-	9233	5	0	562279	108	0	113	0.6833911749840045
Hospitalized	ENSG00000157110	RBPMS	8	30384511	Hospitalized.M3.MAF_0.1.perc	reference	0	0.9568	0.360787	0.457157	0.43	0	?+-?+-	8048	7	0	551480	412	1	421	0.821557220043531
Hospitalized	ENSG00000183576	SETD3	14	99397748	Hospitalized.M3.MAF_0.1.perc	reference	0	0.9227	-0.2473002	0.3133257	0.43	0	?-----	10000	10	0	565156	816	0	826	0.5577237369349382
Hospitalized	ENSG00000011243	AKAP8L	19	15380050	Hospitalized.M3.MAF_0.1.perc	reference	59.1	0.04431	0.4368032	0.5535117	0.43	0.7111999	?-++--	10336	31	0	579050	2200	1	2233	0.32260765899675997
Severe	ENSG00000172199	OR8U1	11	56375624	Severe.M3.MAF_1.perc	reference	0	0.5667	0.4275737	0.5417618	0.43	0	+++-?-	4083	8	0	552664	424	0	432	0.48916176024029817
Hospitalized	ENSG00000267534	S1PR2	19	10221433	Hospitalized.M3.MAF_1.perc	reference	0	0.4522	0.2073149	0.2627013	0.43	0	?++-?+	7374	33	0	561118	2756	0	2789	0.8928186110933505
Hospitalized	ENSG00000173198	CYSLTR1	23	78271468	Hospitalized.M3.MAF_1.perc	reference	0	0.9994	-0.3486346	0.4417929	0.43	0	?---+-	8511	2	2	522606	108	46	206	0.6403162405550893
Susceptibility	ENSG00000188958	UTS2B	3	191267168	Susceptibility.M3.MAF_1.perc	reference	0	0.6018	-0.3080615	0.3903187	0.43	0	-?-++-	24458	5	0	585696	155	0	160	0.2981180307148648
Hospitalized	ENSG00000182504	CEP97	3	101724593	Hospitalized.M4.MAF_0.1.perc	reference	3.9	0.3842	0.1272237	0.1612105	0.43	0.0121574	?++++-	12064	91	0	583218	4840	4	4939	0.47354469564779345
Hospitalized	ENSG00000168005	SPINDOC	11	63813456	Hospitalized.M4.MAF_0.1.perc	reference	0	0.8684	-0.1564341	0.1982315	0.43	0	?-+---	11718	41	0	580244	1914	2	1959	0.8022394940598226
Susceptibility	ENSG00000169914	OTUD3	1	19882395	Susceptibility.M4.MAF_0.1.perc	reference	0	0.5532	0.0960079	0.1216552	0.43	0	-?++--	26986	86	0	591300	1794	1	1882	0.14045210845804795
Susceptibility	ENSG00000125107	CNOT1	16	58519951	Susceptibility.M4.MAF_0.1.perc	reference	29.5	0.2251	0.1225936	0.1553455	0.43	0.0376241	+?++--	27126	396	1	591861	8682	3	9086	0.7278792110721228
Susceptibility	ENSG00000064601	CTSA	20	45890144	Susceptibility.M4.MAF_0.1.perc	reference	41.4	0.1455	0.2161073	0.2738164	0.43	0.1422567	+?-++-	26925	125	0	589207	3027	0	3152	0.3854343696402694
Susceptibility	ENSG00000160255	ITGB2	21	44885953	Susceptibility.M4.MAF_0.1.perc	reference	22.6	0.2643	0.1252901	0.1587525	0.43	0.0371667	++-+++	27710	231	0	595787	5526	1	5759	0.4360171347177741
Hospitalized	ENSG00000135222	CSN2	4	69955256	Hospitalized.M4.MAF_1.perc	reference	22	0.2746	0.2951581	0.3739968	0.43	0.1648527	?-+++-	11096	25	0	580313	1056	2	1085	0.8591621108942593
Hospitalized	ENSG00000126733	DACH2	23	86148451	Hospitalized.M4.MAF_1.perc	reference	0	0.5705	0.1517537	0.1922892	0.43	0	?+--+-	9849	36	12	522199	425	201	887	0.8106533239537652
Susceptibility	ENSG00000143105	KCNA10	1	110517217	Susceptibility.M4.MAF_1.perc	reference	36.7	0.1621	-0.1199606	0.1520045	0.43	0.0451314	-+---+	27206	372	1	584936	8888	11	9284	0.6475245473833966
Susceptibility	ENSG00000278023	RDM1	17	35918066	Susceptibility.M4.MAF_1.perc	reference	0	0.5594	-0.0881422	0.1116769	0.43	0	-?-+--	26578	89	0	589971	1926	3	2021	0.7778214056098913
Severe	ENSG00000204574	ABCF1	6	30571393	Severe.M1.MAF_0.1.perc	reference	0	0.9228	0.4257301	0.5395967	0.4301	0	?+-+?-	2398	5	0	563986	696	0	701	0.7553997359619111
Hospitalized	ENSG00000157873	TNFRSF14	1	2555639	Hospitalized.M1.MAF_0.1.perc	reference	0	0.9718	0.752042	0.9531381	0.4301	0	?+--?-	7598	2	0	563399	100	0	102	0.42311772142934184
Hospitalized	ENSG00000141293	SKAP1	17	48133442	Hospitalized.M1.MAF_0.1.perc	reference	0	0.9901	0.7053592	0.8939308	0.4301	0	?+--?-	8562	4	0	555066	102	0	106	0.4853856301850732
Susceptibility	ENSG00000163618	CADPS	3	62398346	Susceptibility.M1.MAF_0.1.perc	reference	0	0.4305	-0.2858791	0.3622958	0.4301	0	+?--??	22769	6	0	578860	199	0	205	0.8501967210769639
Susceptibility	ENSG00000079387	SENP1	12	48042897	Susceptibility.M1.MAF_0.1.perc	reference	0	0.7228	-0.4595841	0.582483	0.4301	0	??--??	20398	2	0	543838	70	0	72	0.2795430782275651
Severe	ENSG00000118777	ABCG2	4	88090150	Severe.M1.MAF_1.perc	reference	35.2	0.1865	0.4461095	0.5654393	0.4301	0.5391885	?--+-+	4614	19	0	570068	1432	0	1451	0.6993324406237476
Hospitalized	ENSG00000137959	IFI44L	1	78619902	Hospitalized.M1.MAF_1.perc	reference	6.2	0.3716	-0.1631158	0.2067308	0.4301	0.0353213	?-+---	10700	70	0	566886	7675	29	7803	0.08794429142147092
Hospitalized	ENSG00000100294	MCAT	22	43132209	Hospitalized.M1.MAF_1.perc	reference	0	0.6194	0.3713436	0.4705929	0.4301	0	?++-+-	8876	7	0	561823	335	0	342	0.5125758556207609
Susceptibility	ENSG00000080823	MOK	14	102224500	Susceptibility.M1.MAF_1.perc	reference	0	0.7807	-0.0570771	0.0723368	0.4301	0	+?-+++	25678	197	0	589836	5170	6	5379	0.5415396433814637
Severe	ENSG00000181873	IBA57	1	228165804	Severe.M3.MAF_0.1.perc	reference	0	0.9696	0.3544822	0.449291	0.4301	0	?++---	4449	7	0	566296	894	0	901	0.4132107210397061
Severe	ENSG00000080802	CNOT4	7	135361795	Severe.M3.MAF_0.1.perc	reference	0	0.3903	0.354392	0.4491443	0.4301	0	?++??-	3764	6	0	563337	907	0	913	0.25935736289487543
Hospitalized	ENSG00000168671	UGT3A2	5	36035021	Hospitalized.M3.MAF_0.1.perc	reference	0	0.9248	-0.2761345	0.3499922	0.4301	0	?-++--	9599	13	0	579042	641	0	654	0.20948419670611945
Hospitalized	ENSG00000236637	IFNA4	9	21186694	Hospitalized.M3.MAF_0.1.perc	reference	0	0.928	0.3634731	0.4606638	0.4301	0	?+-?--	7094	6	0	563643	367	0	373	0.894667924796852
Hospitalized	ENSG00000091664	SLC17A6	11	22338381	Hospitalized.M3.MAF_0.1.perc	reference	22.4	0.2717	0.5560062	0.7047385	0.4301	0.6197228	?-+++-	9757	11	0	564386	353	0	364	0.11420456755124349
Hospitalized	ENSG00000119574	ZBTB45	19	58513530	Hospitalized.M3.MAF_0.1.perc	reference	44.4	0.1261	0.5909623	0.7490615	0.4301	1.069145	?++---	9727	11	0	569005	519	0	530	0.2594107124239109
Severe	ENSG00000171450	CDK5R2	2	218959666	Severe.M3.MAF_1.perc	reference	0	0.9941	-1.0003287	1.2677541	0.4301	0	?---??	3081	2	0	551792	79	0	81	0.6132985452067005
Severe	ENSG00000157890	MEGF11	15	65895079	Severe.M3.MAF_1.perc	reference	71.5	0.0036	0.3441079	0.4360791	0.4301	0.5485731	+-++--	4822	27	0	570320	2651	0	2678	0.7819749945410795
Hospitalized	ENSG00000177383	MAGEF1	3	184710364	Hospitalized.M3.MAF_1.perc	reference	0	0.8805	0.0784077	0.0993748	0.4301	0	?+--++	10806	115	1	570694	9624	33	9807	0.4005396678115726
Hospitalized	ENSG00000107581	EIF3A	10	119033670	Hospitalized.M3.MAF_1.perc	reference	0	0.7015	0.2996592	0.3797549	0.4301	0	?+++--	10614	20	0	570259	303	0	323	0.4565208694805508
Hospitalized	ENSG00000091664	SLC17A6	11	22338381	Hospitalized.M3.MAF_1.perc	reference	22.4	0.2717	0.5560062	0.7047385	0.4301	0.6197228	?-+++-	9757	11	0	564386	353	0	364	0.11420456755124349
Hospitalized	ENSG00000119574	ZBTB45	19	58513530	Hospitalized.M3.MAF_1.perc	reference	44.4	0.1261	0.5909623	0.7490615	0.4301	1.069145	?++---	9727	11	0	569005	519	0	530	0.2594107124239109
Susceptibility	ENSG00000112936	C7	5	40909497	Susceptibility.M3.MAF_1.perc	reference	0	0.533	0.0426072	0.0539989	0.4301	0	+-++--	28159	429	0	596188	8758	12	9211	0.5071639240755176
Susceptibility	ENSG00000168515	SCGB1D1	11	62190216	Susceptibility.M3.MAF_1.perc	reference	0	0.6368	-0.1621358	0.2054735	0.4301	0	-?---+	23852	26	1	562961	517	0	545	0.8630219763974392
Hospitalized	ENSG00000081479	LRP2	2	169127109	Hospitalized.M4.MAF_0.1.perc	reference	0	0.9223	0.0456541	0.057868	0.4301	0	-+++++	12184	476	0	588228	26907	7	27397	0.6817514207419887
Hospitalized	ENSG00000184486	POU3F2	6	98834574	Hospitalized.M4.MAF_0.1.perc	reference	0	0.8055	-0.1855277	0.2351228	0.4301	0	?--+--	10544	22	0	564752	1614	0	1636	0.8737944932181008
Hospitalized	ENSG00000256229	ZNF486	19	20167214	Hospitalized.M4.MAF_0.1.perc	reference	25.4	0.2522	0.1998045	0.2532288	0.4301	0.0870216	?--+++	11697	65	0	570500	3316	5	3391	0.7812556727879755
Susceptibility	ENSG00000185274	GALNT17	7	71132144	Susceptibility.M4.MAF_0.1.perc	reference	17.9	0.3007	0.1324892	0.1679041	0.4301	0.0325963	+?-++-	25375	134	0	576625	2919	1	3055	0.4423382239607327
Severe	ENSG00000138621	PPCDC	15	75023586	Severe.M4.MAF_1.perc	reference	18.4	0.2942	0.3388958	0.4295104	0.4301	0.2350879	+-+++-	4685	28	0	568730	2290	0	2318	0.8893532736758292
Hospitalized	ENSG00000178358	OR2D3	11	6920974	Hospitalized.M4.MAF_1.perc	reference	0	0.7628	-0.1583166	0.2006549	0.4301	0	?---+-	12032	48	0	571423	1494	1	1544	0.650864635780094
Hospitalized	ENSG00000141956	PRDM15	21	41798225	Hospitalized.M4.MAF_1.perc	reference	36.5	0.1777	0.1089927	0.1381306	0.4301	0.0328986	?--+++	12124	304	1	583311	16892	11	17220	0.9549450191259463
Susceptibility	ENSG00000173302	GPR148	2	130729070	Susceptibility.M4.MAF_1.perc	reference	0	0.846	-0.0877131	0.111161	0.4301	0	-+---+	25654	89	0	581484	1966	2	2059	0.49637573846972194
Severe	ENSG00000055044	NOP58	2	202265736	Severe.M1.MAF_0.1.perc	reference	0	0.971	0.6479509	0.8213175	0.4302	0	?+----	2643	1	0	562997	169	0	170	0.6538608433413169
Severe	ENSG00000171199	OPRPN	4	70397931	Severe.M1.MAF_0.1.perc	reference	0	0.7988	0.7201687	0.9130206	0.4302	0	?+---?	3815	3	0	554957	171	0	174	0.7602082426575482
Severe	ENSG00000106258	CYP3A5	7	99648194	Severe.M1.MAF_0.1.perc	reference	0	0.6781	0.4364799	0.5533504	0.4302	0	?-+++-	4080	5	0	567665	410	0	415	0.2430309353575996
Hospitalized	ENSG00000117245	KIF17	1	20664014	Hospitalized.M1.MAF_0.1.perc	reference	18.9	0.2942	0.3677692	0.4661728	0.4302	0.2431688	?++--+	11017	13	0	582047	562	0	575	0.6719573342642876
Hospitalized	ENSG00000163377	TAFA4	3	68731766	Hospitalized.M1.MAF_0.1.perc	reference	0	0.9991	-1.04223	1.3211433	0.4302	0	?---??	6937	1	0	546543	42	0	43	0.941708535215338
Susceptibility	ENSG00000214324	C3orf56	3	127193131	Susceptibility.M1.MAF_0.1.perc	reference	0	0.9895	-1.0835444	1.3736092	0.4302	0	??--??	1925	0	0	50373	16	0	16	0.6393556772841357
Susceptibility	ENSG00000215041	NEURL4	17	7315628	Susceptibility.M1.MAF_0.1.perc	reference	30.2	0.2201	0.693852	0.8795129	0.4302	1.1894507	-?-++-	24928	11	0	576302	237	0	248	0.9716395787704948
Susceptibility	ENSG00000064545	TMEM161A	19	19119169	Susceptibility.M1.MAF_0.1.perc	reference	39	0.1609	0.3193826	0.4049009	0.4302	0.2930258	+?+-++	24768	26	0	580173	426	0	452	0.17618579528425557
Hospitalized	ENSG00000175697	GPR156	3	120164645	Hospitalized.M1.MAF_1.perc	reference	44.9	0.1226	0.4438554	0.5627035	0.4302	0.6619104	?-++--	8533	23	0	581480	914	0	937	0.572244459548832
Susceptibility	ENSG00000099875	MKNK2	19	2037465	Susceptibility.M1.MAF_1.perc	reference	0	0.7063	-0.0863705	0.109484	0.4302	0	-?-++-	24310	85	0	589557	2037	0	2122	0.9745228803512834
Severe	ENSG00000172232	AZU1	19	825097	Severe.M3.MAF_0.1.perc	reference	60.3	0.05592	1.0480853	1.3285076	0.4302	3.9198048	?-+?-+	3387	1	0	563630	307	0	308	0.5483685984259242
Severe	ENSG00000006015	REX1BD	19	18588685	Severe.M3.MAF_0.1.perc	reference	0	0.9914	-0.6721997	0.8520431	0.4302	0	?--??-	3736	1	0	520356	94	0	95	0.9745623823970992
Hospitalized	ENSG00000170264	FAM161A	2	61824848	Hospitalized.M3.MAF_0.1.perc	reference	0	0.7694	0.212095	0.2688615	0.4302	0	?++-++	11900	29	0	582709	1009	0	1038	0.5327365497102686
Hospitalized	ENSG00000014164	ZC3H3	8	143437659	Hospitalized.M3.MAF_0.1.perc	reference	0	0.5987	-0.1848224	0.2343134	0.4302	0	?--+?-	9182	21	0	578313	1515	1	1538	0.8819034801386546
Hospitalized	ENSG00000101152	DNAJC5	20	63895126	Hospitalized.M3.MAF_0.1.perc	reference	0	0.5742	0.2898458	0.3674431	0.4302	0	?++-+-	7237	11	0	563110	546	0	557	0.6324951270703371
Susceptibility	ENSG00000279263	OR2L8	1	247948858	Susceptibility.M3.MAF_0.1.perc	reference	0	0.9268	-1.1513856	1.4594888	0.4302	0	??--??	1713	0	0	49618	14	0	14	0.4612559130875439
Susceptibility	ENSG00000205423	CNEP1R1	16	50024410	Susceptibility.M3.MAF_0.1.perc	reference	0	0.7699	0.4930166	0.6249975	0.4302	0	-?+???	20907	4	0	518625	62	0	66	0.6265413018152862
Susceptibility	ENSG00000182798	MAGEB17	23	16167481	Susceptibility.M3.MAF_0.1.perc	reference	0	0.9361	-0.3802101	0.4820289	0.4302	0	-?--?+	23701	2	1	531098	44	12	72	0.9288637808631879
Severe	ENSG00000006015	REX1BD	19	18588685	Severe.M3.MAF_1.perc	reference	0	0.9914	-0.6721997	0.8520431	0.4302	0	?--??-	3736	1	0	520356	94	0	95	0.9745623823970992
Hospitalized	ENSG00000197858	GPAA1	8	144082590	Hospitalized.M3.MAF_1.perc	reference	0	0.9833	-0.1109638	0.1406799	0.4302	0	------	12124	65	0	588135	4578	3	4649	0.5912553566707401
Hospitalized	ENSG00000176182	MYPOP	19	45890023	Hospitalized.M3.MAF_1.perc	reference	0	0.8124	0.0860512	0.1090788	0.4302	0	?+----	10376	99	0	565059	8172	0	8271	0.8982112223797739
Hospitalized	ENSG00000101152	DNAJC5	20	63895126	Hospitalized.M3.MAF_1.perc	reference	0	0.5742	0.2898458	0.3674431	0.4302	0	?++-+-	7237	11	0	563110	546	0	557	0.6324951270703371
Susceptibility	ENSG00000173137	ADCK5	8	144373101	Susceptibility.M3.MAF_1.perc	reference	0	0.7182	-0.0787822	0.0998774	0.4302	0	-?-++-	26830	144	35	587123	1185	128	1655	0.12580575919740145
Susceptibility	ENSG00000205423	CNEP1R1	16	50024410	Susceptibility.M3.MAF_1.perc	reference	0	0.7699	0.4930166	0.6249975	0.4302	0	-?+???	20907	4	0	518625	62	0	66	0.6265413018152862
Susceptibility	ENSG00000196263	ZNF471	19	56507850	Susceptibility.M3.MAF_1.perc	reference	0	0.7114	0.1119669	0.1419258	0.4302	0	+?++--	26235	67	0	577610	1127	0	1194	0.05713321043128468
Severe	ENSG00000279051	OR6Q1	11	58030930	Severe.M4.MAF_0.1.perc	reference	0	0.4395	-0.2890409	0.3663922	0.4302	0	+---?+	4393	11	0	565302	2091	1	2104	0.6193621996495775
Severe	ENSG00000105642	KCNN1	19	17951293	Severe.M4.MAF_0.1.perc	reference	0	0.994	-0.3477882	0.4409119	0.4302	0	--+---	3430	9	0	176450	702	1	713	0.27221584194382054
Hospitalized	ENSG00000143434	SEMA6C	1	151131685	Hospitalized.M4.MAF_0.1.perc	reference	53.6	0.0714	0.2166538	0.274645	0.4302	0.1778587	?-+--+	11701	129	0	582062	7518	0	7647	0.6401704872301798
Hospitalized	ENSG00000143595	AQP10	1	154321090	Hospitalized.M4.MAF_0.1.perc	reference	0	0.7915	-0.2147094	0.2722038	0.4302	0	?---++	11258	19	0	579490	969	0	988	0.1065851623360105
Hospitalized	ENSG00000115761	NOL10	2	10570754	Hospitalized.M4.MAF_0.1.perc	reference	0	0.8286	0.1182475	0.1498902	0.4302	0	?++-++	11601	69	0	581414	3362	2	3435	0.8276714453562116
Hospitalized	ENSG00000180357	ZNF609	15	64460742	Hospitalized.M4.MAF_0.1.perc	reference	0	0.8568	0.0830611	0.1052984	0.4302	0	-+++++	12184	161	1	588228	7421	3	7590	0.3980823509225652
Hospitalized	ENSG00000131089	ARHGEF9	23	63634967	Hospitalized.M4.MAF_0.1.perc	reference	0	0.9633	-0.2114912	0.2681123	0.4302	0	?-----	9689	11	1	523349	402	229	873	0.48370164249229597
Susceptibility	ENSG00000153048	CARHSP1	16	8852942	Susceptibility.M4.MAF_0.1.perc	reference	0	0.8143	0.0817546	0.1036353	0.4302	0	+?++--	27106	113	0	591853	2468	0	2581	0.7327958091097325
Severe	ENSG00000006432	MAP3K9	14	70722526	Severe.M4.MAF_1.perc	reference	0	0.5281	0.0828499	0.105021	0.4302	0	-++---	4883	120	0	570490	15000	19	15158	0.8151405215847388
Hospitalized	ENSG00000158987	RAPGEF6	5	131423921	Hospitalized.M4.MAF_1.perc	reference	0	0.8893	-0.0600682	0.0761464	0.4302	0	+--++-	12154	262	1	576435	13916	17	14214	0.5239212399492369
Hospitalized	ENSG00000181958	OR4A15	11	55367974	Hospitalized.M4.MAF_1.perc	reference	0	0.9205	-0.093085	0.1179999	0.4302	0	?-----	11895	101	0	568949	5365	4	5474	0.46065958011423297
Hospitalized	ENSG00000105131	EPHX3	19	15226919	Hospitalized.M4.MAF_1.perc	reference	15.2	0.3174	-0.1096446	0.1389907	0.4302	0.0169628	?---++	11986	98	0	580845	5461	6	5571	0.13645751630930614
Susceptibility	ENSG00000126091	ST3GAL3	1	43705824	Susceptibility.M4.MAF_1.perc	reference	0	0.8976	-0.0574738	0.0728654	0.4302	0	----+-	28017	215	0	596178	4922	8	5153	0.8126860953365243
Severe	ENSG00000159708	LRRC36	16	67326798	Severe.M1.MAF_0.1.perc	reference	0	0.956	-0.4178596	0.5297961	0.4303	0	?--?--	4135	3	0	566936	600	1	605	0.09108514689890518
Hospitalized	ENSG00000269113	TRABD2B	1	47760528	Hospitalized.M1.MAF_0.1.perc	reference	0	0.9996	-1.0660179	1.3517387	0.4303	0	?--+?-	5051	1	0	410094	36	0	37	0.7501814533471642
Hospitalized	ENSG00000158869	FCER1G	1	161215234	Hospitalized.M1.MAF_0.1.perc	reference	0	0.6768	1.0580773	1.341521	0.4303	0	?+-???	5909	1	0	541347	35	0	36	0.028155929186809547
Hospitalized	ENSG00000173581	CCDC106	19	55641062	Hospitalized.M1.MAF_0.1.perc	reference	0	0.9992	-1.0322386	1.3087853	0.4303	0	?-?-?-	5735	0	0	539736	61	0	61	0.3022955793266241
Susceptibility	ENSG00000153982	GDPD1	17	59220467	Susceptibility.M1.MAF_0.1.perc	reference	0	0.4582	0.2716235	0.3444179	0.4303	0	-?+---	23108	10	0	571049	195	0	205	0.38120510960472936
Severe	ENSG00000138756	BMP2K	4	78776342	Severe.M1.MAF_1.perc	reference	29.3	0.2263	0.7311002	0.9269188	0.4303	1.2289778	+--+?+	4344	5	0	566290	313	0	318	0.8540194991226795
Hospitalized	ENSG00000158869	FCER1G	1	161215234	Hospitalized.M1.MAF_1.perc	reference	0	0.6768	1.0580773	1.341521	0.4303	0	?+-???	5909	1	0	541347	35	0	36	0.028155929186809547
Hospitalized	ENSG00000173581	CCDC106	19	55641062	Hospitalized.M1.MAF_1.perc	reference	0	0.9992	-1.0322386	1.3087853	0.4303	0	?-?-?-	5735	0	0	539736	61	0	61	0.3022955793266241
Susceptibility	ENSG00000172348	RCAN2	6	46220736	Susceptibility.M1.MAF_1.perc	reference	0	0.8342	-0.2795588	0.3544597	0.4303	0	-?--?-	22654	7	0	562885	214	0	221	0.5078499942570143
Susceptibility	ENSG00000153982	GDPD1	17	59220467	Susceptibility.M1.MAF_1.perc	reference	0	0.4582	0.2716235	0.3444179	0.4303	0	-?+---	23108	10	0	571049	195	0	205	0.38120510960472936
Severe	ENSG00000185448	FAM47A	23	34129756	Severe.M3.MAF_0.1.perc	reference	54.6	0.1379	0.5593227	0.7091803	0.4303	0.5524215	?-+???	3489	1	3	505753	106	155	423	0.6911239837358512
Hospitalized	ENSG00000023318	ERP44	9	99979185	Hospitalized.M3.MAF_0.1.perc	reference	54.4	0.08662	0.909553	1.15324	0.4303	2.6608478	?--?++	9463	4	0	562715	218	0	222	0.436431803131312
Hospitalized	ENSG00000058600	POLR3E	16	22297375	Hospitalized.M3.MAF_0.1.perc	reference	19.7	0.2893	0.3016074	0.3823927	0.4303	0.187696	?--+++	10582	38	0	578359	2362	0	2400	0.7720319277369659
Hospitalized	ENSG00000140955	ADAD2	16	84191138	Hospitalized.M3.MAF_0.1.perc	reference	0	0.8775	0.14286	0.1811282	0.4303	0	?+----	11882	48	0	583116	2565	1	2615	0.9645171586171494
Susceptibility	ENSG00000197980	LEKR1	3	156825481	Susceptibility.M3.MAF_0.1.perc	reference	41.6	0.144	0.3202804	0.4061084	0.4303	0.3109245	-?+-+-	23871	55	0	575057	761	0	816	0.047780363742548494
Severe	ENSG00000163424	TEX55	3	119146151	Severe.M3.MAF_1.perc	reference	0	0.9625	-0.4497623	0.5702174	0.4303	0	?-+---	2891	1	0	568219	435	0	436	0.5524803661359677
Severe	ENSG00000148291	SURF2	9	133356550	Severe.M3.MAF_1.perc	reference	0	0.8875	-0.3033179	0.3845832	0.4303	0	+-----	4640	5	0	569397	1041	0	1046	0.428346506719306
Hospitalized	ENSG00000163053	SLC16A14	2	230034982	Hospitalized.M3.MAF_1.perc	reference	0	0.7689	0.2588579	0.3282452	0.4303	0	?+--++	9684	18	0	558311	668	0	686	0.11615247270136596
Hospitalized	ENSG00000023318	ERP44	9	99979185	Hospitalized.M3.MAF_1.perc	reference	54.4	0.08662	0.909553	1.15324	0.4303	2.6608478	?--?++	9463	4	0	562715	218	0	222	0.436431803131312
Hospitalized	ENSG00000132661	NXT1	20	23350791	Hospitalized.M3.MAF_1.perc	reference	0	0.9365	0.7300772	0.9257171	0.4303	0	?+-??-	7421	3	0	511080	101	0	104	0.06797816442027016
Susceptibility	ENSG00000025434	NR1H3	11	47248300	Susceptibility.M3.MAF_1.perc	reference	0	0.8161	0.0869192	0.11022	0.4303	0	+?+---	24775	98	0	575307	2219	2	2321	0.8576728970421721
Severe	ENSG00000119041	GTF3C3	2	196763035	Severe.M4.MAF_0.1.perc	reference	0	0.9078	-0.1900336	0.240941	0.4303	0	--+---	4662	27	0	568600	2974	1	3003	0.5230819559799932
Severe	ENSG00000070190	DAPP1	4	99816827	Severe.M4.MAF_0.1.perc	reference	0	0.8486	0.3103466	0.3934683	0.4303	0	-+----	4197	12	0	565815	984	0	996	0.9666948165838198
Severe	ENSG00000167106	FAM102A	9	127940582	Severe.M4.MAF_0.1.perc	reference	0	0.9993	-0.2246487	0.2848189	0.4303	0	------	4607	16	0	566134	2059	0	2075	0.01316860250343873
Severe	ENSG00000099974	DDTL	22	23966888	Severe.M4.MAF_0.1.perc	reference	0	0.9734	-0.5805892	0.7361637	0.4303	0	---??-	2144	0	0	560436	299	0	299	0.805682979421762
Hospitalized	ENSG00000129450	SIGLEC9	19	51124906	Hospitalized.M4.MAF_0.1.perc	reference	37.7	0.1696	0.3168674	0.4017657	0.4303	0.2878727	?+-+++	10367	50	0	577923	2481	0	2531	0.5927177244719715
Susceptibility	ENSG00000115904	SOS1	2	38981549	Susceptibility.M4.MAF_0.1.perc	reference	7.8	0.3621	0.0803455	0.1018689	0.4303	0.0083768	-?+-++	26646	284	0	590246	6133	1	6419	0.28270235858063736
Susceptibility	ENSG00000268182	SMIM17	19	56643159	Susceptibility.M4.MAF_0.1.perc	reference	38.8	0.1952	0.6790498	0.8609795	0.4303	0.8872757	+?-+??	17765	5	0	458101	80	0	85	0.28031822449907995
Susceptibility	ENSG00000124198	ARFGEF2	20	48921711	Susceptibility.M4.MAF_0.1.perc	reference	0	0.6012	0.0442371	0.0560889	0.4303	0	++++++	27803	384	0	596160	8568	5	8962	0.911902758606487
Severe	ENSG00000112486	CCR6	6	167111807	Severe.M4.MAF_1.perc	reference	0	0.6986	0.2173761	0.2755919	0.4303	0	-+++?-	4072	25	0	562249	1974	1	2001	0.5007877030108074
Severe	ENSG00000146707	POMZP3	7	76609986	Severe.M4.MAF_1.perc	reference	0	0.6804	-0.2165675	0.2746116	0.4303	0	+---+-	4024	13	0	565535	2310	12	2347	0.5891801283932885
Severe	ENSG00000042088	TDP1	14	89954939	Severe.M4.MAF_1.perc	reference	26	0.2393	0.2269809	0.287774	0.4303	0.1281276	+-+-++	4950	46	1	570572	5581	2	5633	0.7167615333456592
Severe	ENSG00000137822	TUBGCP4	15	43369221	Severe.M4.MAF_1.perc	reference	0	0.7708	-0.1289208	0.1634567	0.4303	0	---+-+	4973	51	0	570701	6352	4	6411	0.8168318301128809
Hospitalized	ENSG00000186790	FOXE3	1	47416285	Hospitalized.M4.MAF_1.perc	reference	0	0.9091	0.1700772	0.2156479	0.4303	0	?++---	9659	32	0	564468	1690	0	1722	0.9269302725086521
Susceptibility	ENSG00000156875	MFSD14A	1	100038095	Susceptibility.M4.MAF_1.perc	reference	0	0.8645	-0.0930927	0.1180274	0.4303	0	-?----	26233	75	0	586836	1943	3	2024	0.5970004463712604
Susceptibility	ENSG00000118922	KLF12	13	73686089	Susceptibility.M4.MAF_1.perc	reference	0	0.4295	0.0821344	0.1041396	0.4303	0	+?-+++	25701	119	0	575783	2141	1	2262	0.7200212047257621
Severe	ENSG00000189320	FAM180A	7	135728348	Severe.M1.MAF_0.1.perc	reference	0	0.9395	1.220806	1.548162	0.4304	0	?+???-	1978	0	0	540434	43	0	43	0.37715305080005795
Severe	ENSG00000140750	ARHGAP17	16	24919389	Severe.M1.MAF_0.1.perc	reference	0	0.9596	0.6550424	0.8306515	0.4304	0	?+-??-	3436	2	0	553287	189	0	191	0.5372909553196986
Hospitalized	ENSG00000109321	AREG	4	74445136	Hospitalized.M1.MAF_0.1.perc	reference	0	0.94	0.7412775	0.9400186	0.4304	0	?+--?-	6476	4	0	559518	96	0	100	0.2691242586354853
Hospitalized	ENSG00000100523	DDHD1	14	53036745	Hospitalized.M1.MAF_0.1.perc	reference	0	0.5008	0.4567402	0.5792958	0.4304	0	?+++--	8625	6	0	566005	203	0	209	0.5886868067487675
Hospitalized	ENSG00000167104	BPIFB6	20	33031648	Hospitalized.M1.MAF_0.1.perc	reference	0	0.971	-0.4071332	0.5163012	0.4304	0	?-+---	10528	5	0	578079	231	0	236	0.3817758855683441
Hospitalized	ENSG00000100105	PATZ1	22	31325804	Hospitalized.M1.MAF_0.1.perc	reference	0	1	-1.0503257	1.3319258	0.4304	0	?--+--	5907	1	0	518045	44	0	45	0.695855141686957
Susceptibility	ENSG00000182836	PLCXD3	5	41306952	Susceptibility.M1.MAF_0.1.perc	reference	0	0.7011	0.386382	0.4900682	0.4304	0	??+-?-	21341	6	0	557298	109	0	115	0.08231346564429655
Susceptibility	ENSG00000170324	FRMPD2	10	48153088	Susceptibility.M1.MAF_0.1.perc	reference	37.7	0.1698	0.2190687	0.2778257	0.4304	0.137992	+?-+-+	27079	71	0	591673	1584	3	1661	0.7785670382685164
Susceptibility	ENSG00000100784	RPS6KA5	14	90847861	Susceptibility.M1.MAF_0.1.perc	reference	0	0.9918	-0.5543787	0.7031079	0.4304	0	??---?	20621	1	0	538575	56	0	57	0.7233824018112627
Severe	ENSG00000196549	MME	3	155024124	Severe.M1.MAF_1.perc	reference	0	0.4468	0.3119053	0.3956059	0.4304	0	?++?--	4547	8	0	569281	1121	0	1129	0.4835896582267879
Severe	ENSG00000189320	FAM180A	7	135728348	Severe.M1.MAF_1.perc	reference	0	0.9395	1.220806	1.548162	0.4304	0	?+???-	1978	0	0	540434	43	0	43	0.37715305080005795
Severe	ENSG00000123064	DDX54	12	113157173	Severe.M1.MAF_1.perc	reference	0	0.5842	-0.4450021	0.5643773	0.4304	0	?-+?--	2475	2	0	564328	544	0	546	0.9426064318857698
Hospitalized	ENSG00000109321	AREG	4	74445136	Hospitalized.M1.MAF_1.perc	reference	0	0.94	0.7412775	0.9400186	0.4304	0	?+--?-	6476	4	0	559518	96	0	100	0.2691242586354853
Hospitalized	ENSG00000100523	DDHD1	14	53036745	Hospitalized.M1.MAF_1.perc	reference	0	0.5008	0.4567402	0.5792958	0.4304	0	?+++--	8625	6	0	566005	203	0	209	0.5886868067487675
Hospitalized	ENSG00000100105	PATZ1	22	31325804	Hospitalized.M1.MAF_1.perc	reference	0	1	-1.0503257	1.3319258	0.4304	0	?--+--	5907	1	0	518045	44	0	45	0.695855141686957
Susceptibility	ENSG00000182836	PLCXD3	5	41306952	Susceptibility.M1.MAF_1.perc	reference	0	0.7011	0.386382	0.4900682	0.4304	0	??+-?-	21341	6	0	557298	109	0	115	0.08231346564429655
Susceptibility	ENSG00000100784	RPS6KA5	14	90847861	Susceptibility.M1.MAF_1.perc	reference	0	0.9918	-0.5543787	0.7031079	0.4304	0	??---?	20621	1	0	538575	56	0	57	0.7233824018112627
Severe	ENSG00000041357	PSMA4	15	78540405	Severe.M3.MAF_0.1.perc	reference	0	0.9991	-0.7006899	0.8885896	0.4304	0	?---?-	3069	1	0	518393	235	0	236	0.7755197772991094
Hospitalized	ENSG00000188822	CNR2	1	23870515	Hospitalized.M3.MAF_0.1.perc	reference	0	0.8295	0.2152163	0.2729295	0.4304	0	?+-+-+	11658	21	0	570672	1209	0	1230	0.7435912359032368
Hospitalized	ENSG00000108861	DUSP3	17	43766125	Hospitalized.M3.MAF_0.1.perc	reference	58	0.06737	0.8353669	1.0594673	0.4304	2.4566339	?++-?-	9340	10	0	552191	299	0	309	0.858478509440421
Severe	ENSG00000155957	TMBIM4	12	66135846	Severe.M3.MAF_1.perc	reference	0	0.5669	-0.2285654	0.2898719	0.4304	0	?-++--	4490	15	0	569560	2696	1	2713	0.3965440096894367
Hospitalized	ENSG00000183629	GOLGA8G	15	28519611	Hospitalized.M3.MAF_1.perc	reference	0	0.9287	-0.6069213	0.7697437	0.4304	0	?--?+?	2473	4	0	2263	9	1	15	0.29393250409911187
Susceptibility	ENSG00000198601	OR2M2	1	248174821	Susceptibility.M3.MAF_1.perc	reference	33.4	0.1988	0.2602648	0.330096	0.4304	0.1699903	+?---+	24388	22	1	575807	304	0	328	0.36300044529861736
Severe	ENSG00000110328	GALNT18	11	11270877	Severe.M4.MAF_0.1.perc	reference	0	0.7172	-0.1304668	0.1654685	0.4304	0	------	4828	25	0	568022	3944	2	3973	0.6009253693860424
Hospitalized	ENSG00000172031	EPHX4	1	92029985	Hospitalized.M4.MAF_0.1.perc	reference	0	0.5948	0.1601637	0.2031122	0.4304	0	?++--+	12034	43	0	571425	1833	1	1878	0.3992835508562972
Hospitalized	ENSG00000163273	NPPC	2	231921809	Hospitalized.M4.MAF_0.1.perc	reference	0	0.9708	0.3625594	0.4598194	0.4304	0	?++-?+	8644	9	0	563347	339	0	348	0.22047583734455475
Hospitalized	ENSG00000100197	CYP2D6	22	42126499	Hospitalized.M4.MAF_0.1.perc	reference	0	0.6758	0.0851658	0.10802	0.4304	0	-+++-+	11983	113	5	587867	7096	144	7507	0.8371012395730335
Susceptibility	ENSG00000151881	TMEM267	5	43444252	Susceptibility.M4.MAF_0.1.perc	reference	23.2	0.2664	0.230168	0.2918849	0.4304	0.1169401	-?++-+	26270	62	0	579693	1306	0	1368	0.16199292903327023
Susceptibility	ENSG00000211445	GPX3	5	151020438	Susceptibility.M4.MAF_0.1.perc	reference	0	0.9651	0.075412	0.095634	0.4304	0	+?++--	26165	134	0	586562	2975	1	3111	0.5253608602870892
Susceptibility	ENSG00000187955	COL14A1	8	120059780	Susceptibility.M4.MAF_0.1.perc	reference	0	0.5221	-0.0436431	0.055346	0.4304	0	+?----	27328	385	0	589423	8622	4	9015	0.8289509382339237
Susceptibility	ENSG00000186732	MPPED1	22	43411196	Susceptibility.M4.MAF_0.1.perc	reference	0	0.7219	-0.1057004	0.134039	0.4304	0	-?-+--	26328	59	0	577975	1449	1	1510	0.7890165626573042
Severe	ENSG00000115252	PDE1A	2	182140036	Severe.M4.MAF_1.perc	reference	0	0.6396	-0.1152464	0.146168	0.4304	0	---++-	4851	64	0	568153	8899	16	8995	0.5304967991979623
Hospitalized	ENSG00000254726	MEX3A	1	156072013	Hospitalized.M4.MAF_1.perc	reference	0	0.9512	-0.1572845	0.1994644	0.4304	0	?--+--	11454	37	0	570763	2144	0	2181	0.21776747270480612
Hospitalized	ENSG00000172150	OR1A2	17	3197519	Hospitalized.M4.MAF_1.perc	reference	34.6	0.1907	0.3104747	0.3937878	0.4304	0.2627702	?++-++	11494	42	0	570231	1943	1	1987	0.9593649946418037
Hospitalized	ENSG00000005884	ITGA3	17	50055968	Hospitalized.M4.MAF_1.perc	reference	0	0.5942	0.0583389	0.0739805	0.4304	0	?+----	12124	291	0	583311	15930	31	16283	0.691604486545949
Susceptibility	ENSG00000099139	PCSK5	9	75890644	Susceptibility.M4.MAF_1.perc	reference	26.7	0.2434	-0.0620361	0.078673	0.4304	0.009191	-?+---	27340	1285	3	591878	30175	67	31600	0.5441251193728199
Severe	ENSG00000145287	PLAC8	4	83090048	Severe.M1.MAF_0.1.perc	reference	0	0.9026	1.2726475	1.614493	0.4305	0	?+-??-	1690	0	0	550414	50	0	50	0.7463142971781243
Severe	ENSG00000064309	CDON	11	125955796	Severe.M1.MAF_0.1.perc	reference	0	0.935	0.350801	0.445017	0.4305	0	?++?--	4268	7	0	568376	914	1	923	0.5340409117095657
Severe	ENSG00000167664	TMIGD2	19	4292232	Severe.M1.MAF_0.1.perc	reference	0	0.9625	0.5135785	0.651468	0.4305	0	?++---	2681	1	0	562548	312	0	313	0.7526732790856882
Hospitalized	ENSG00000196950	SLC39A10	2	195575977	Hospitalized.M1.MAF_0.1.perc	reference	0	0.6857	-0.7692465	0.9757803	0.4305	0	?--+?-	7079	4	0	542771	55	0	59	0.5899035541466406
Hospitalized	ENSG00000168273	SMIM4	3	52534013	Hospitalized.M1.MAF_0.1.perc	reference	0	0.9993	-0.5914429	0.7502089	0.4305	0	?---?-	6390	2	0	548176	163	0	165	0.8597648137380458
Hospitalized	ENSG00000059691	GATB	4	151670504	Hospitalized.M1.MAF_0.1.perc	reference	0	0.7766	-0.3306964	0.4194454	0.4305	0	?----+	11013	10	0	569967	395	0	405	0.42172146276322725
Hospitalized	ENSG00000234511	C5orf58	5	170232447	Hospitalized.M1.MAF_0.1.perc	reference	0	0.665	-0.5814964	0.7375591	0.4305	0	?---+-	6506	1	0	564835	148	0	149	0.06871953641640145
Hospitalized	ENSG00000186088	GSAP	7	77310751	Hospitalized.M1.MAF_0.1.perc	reference	0	0.8136	-0.2499194	0.3169892	0.4305	0	?-++--	11276	12	0	579593	770	0	782	0.30541397040196117
Hospitalized	ENSG00000256537	SMIM10L1	12	11171194	Hospitalized.M1.MAF_0.1.perc	reference	0	0.8874	1.266615	1.6066516	0.4305	0	?+-+??	5139	1	0	442142	20	0	21	0.4153589349790029
Severe	ENSG00000042781	USH2A	1	215622891	Severe.M1.MAF_1.perc	reference	0	0.4329	0.1538929	0.1952167	0.4305	0	?+++--	4749	44	0	570294	4410	3	4460	0.6222019514697096
Severe	ENSG00000145287	PLAC8	4	83090048	Severe.M1.MAF_1.perc	reference	0	0.9026	1.2726475	1.614493	0.4305	0	?+-??-	1690	0	0	550414	50	0	50	0.7463142971781243
Severe	ENSG00000154059	IMPACT	18	24426634	Severe.M1.MAF_1.perc	reference	0	0.7565	0.6347878	0.805268	0.4305	0	?-+-+-	2456	2	0	563361	175	0	177	0.9366151261213214
Hospitalized	ENSG00000196950	SLC39A10	2	195575977	Hospitalized.M1.MAF_1.perc	reference	0	0.6857	-0.7692465	0.9757803	0.4305	0	?--+?-	7079	4	0	542771	55	0	59	0.5899035541466406
Hospitalized	ENSG00000168273	SMIM4	3	52534013	Hospitalized.M1.MAF_1.perc	reference	0	0.9993	-0.5914429	0.7502089	0.4305	0	?---?-	6390	2	0	548176	163	0	165	0.8597648137380458
Hospitalized	ENSG00000234511	C5orf58	5	170232447	Hospitalized.M1.MAF_1.perc	reference	0	0.665	-0.5814964	0.7375591	0.4305	0	?---+-	6506	1	0	564835	148	0	149	0.06871953641640145
Hospitalized	ENSG00000186088	GSAP	7	77310751	Hospitalized.M1.MAF_1.perc	reference	0	0.8136	-0.2499194	0.3169892	0.4305	0	?-++--	11276	12	0	579593	770	0	782	0.30541397040196117
Susceptibility	ENSG00000089916	GPATCH2L	14	76151916	Susceptibility.M1.MAF_1.perc	reference	6.1	0.3718	-0.2635528	0.3343022	0.4305	0.0545277	+?-++-	23619	10	0	573534	309	0	319	0.15850311817189633
Severe	ENSG00000006453	BAIAP2L1	7	98291650	Severe.M3.MAF_0.1.perc	reference	0	0.5965	-0.2565954	0.3255007	0.4305	0	?-+---	4476	7	0	569683	1820	2	1831	0.29098727922422496
Hospitalized	ENSG00000256537	SMIM10L1	12	11171194	Hospitalized.M3.MAF_0.1.perc	reference	0	0.8874	1.266615	1.6066516	0.4305	0	?+-+??	5139	1	0	442142	20	0	21	0.4153589349790029
Susceptibility	ENSG00000125304	TM9SF2	13	99446311	Susceptibility.M3.MAF_0.1.perc	reference	0	0.954	0.2436878	0.3091168	0.4305	0	+?+---	22893	13	0	572912	239	0	252	0.56388217501719
Susceptibility	ENSG00000172782	FADS6	17	74877302	Susceptibility.M3.MAF_0.1.perc	reference	0	0.6595	0.2177153	0.2761456	0.4305	0	-?+---	26756	17	1	586564	181	10	220	0.4016794734059165
Severe	ENSG00000221937	TAS2R40	7	143222037	Severe.M3.MAF_1.perc	reference	0	0.6215	0.2829205	0.3588458	0.4305	0	?++---	4363	10	0	560286	505	2	519	0.4409930585210076
Severe	ENSG00000104885	DOT1L	19	2163933	Severe.M3.MAF_1.perc	reference	0	0.6986	-0.1940946	0.2462041	0.4305	0	--++--	4958	23	0	570547	3019	1	3044	0.01615851752660714
Hospitalized	ENSG00000117054	ACADM	1	75724431	Hospitalized.M3.MAF_1.perc	reference	0	0.531	-0.1121407	0.14223740000000001	0.4305	0	?-----	11439	58	0	570956	4376	7	4448	0.4074042723232623
Hospitalized	ENSG00000204538	PSORS1C2	6	31137534	Hospitalized.M3.MAF_1.perc	reference	0	0.9718	0.3443018	0.4367313	0.4305	0	?++?--	8762	9	0	563613	411	0	420	0.15235680121185624
Susceptibility	ENSG00000147457	CHMP7	8	23243637	Susceptibility.M3.MAF_1.perc	reference	7.7	0.3627	-0.1761454	0.2234168	0.4305	0.0396406	-?--+-	23584	51	0	577138	1146	1	1199	0.29740536834449527
Susceptibility	ENSG00000123364	HOXC13	12	53938831	Susceptibility.M3.MAF_1.perc	reference	0	0.635	0.1261735	0.1600487	0.4305	0	+?++-+	23497	49	1	574946	985	0	1036	0.7278188416290712
Susceptibility	ENSG00000276234	TADA2A	17	37406886	Susceptibility.M3.MAF_1.perc	reference	24.4	0.2588	0.6594261	0.8364218	0.4305	1.0283975	+?---+	24678	20	0	580877	236	0	256	0.6203134471342407
Severe	ENSG00000159588	CCDC17	1	45620044	Severe.M4.MAF_0.1.perc	reference	0	0.8067	-0.1507292	0.1911936	0.4305	0	?-+-+-	4765	38	0	570450	4734	4	4780	0.704277821586721
Severe	ENSG00000204403	CASP12	11	104885718	Severe.M4.MAF_0.1.perc	reference	0	0.9327	0.4808079	0.6098994	0.4305	0	?++-??	2493	7	0	47986	85	0	92	0.070224134749271
Severe	ENSG00000173928	SWSAP1	19	11374666	Severe.M4.MAF_0.1.perc	reference	0	0.9795	-0.2182773	0.2768895	0.4305	0	?--+?-	4081	15	0	563572	2605	2	2624	0.11262098070315098
Hospitalized	ENSG00000256537	SMIM10L1	12	11171194	Hospitalized.M4.MAF_0.1.perc	reference	0	0.8874	1.266615	1.6066516	0.4305	0	?+-+??	5139	1	0	442142	20	0	21	0.4153589349790029
Susceptibility	ENSG00000117640	MTFR1L	1	25818640	Susceptibility.M4.MAF_0.1.perc	reference	0	0.5333	-0.0689122	0.0874239	0.4305	0	-?----	25437	136	0	583887	3410	2	3550	0.4283806334841103
Susceptibility	ENSG00000164045	CDC25A	3	48157146	Susceptibility.M4.MAF_0.1.perc	reference	3.3	0.3878	-0.1204413	0.1527736	0.4305	0.0110047	-?--+-	25009	68	0	588302	1776	0	1844	0.5120662447064716
Severe	ENSG00000140107	SLC25A47	14	100323339	Severe.M4.MAF_1.perc	reference	5.9	0.3787	-0.1001254	0.1270094	0.4305	0.0091526	-----+	4685	110	0	568730	18793	58	19019	0.7775669641923477
Hospitalized	ENSG00000121446	RGSL1	1	182409192	Hospitalized.M4.MAF_1.perc	reference	52.3	0.06289	0.1825669	0.2315989	0.4305	0.1342488	--+-++	12085	155	0	588128	7449	7	7618	0.5044507269353821
Hospitalized	ENSG00000186352	ANKRD37	4	185396021	Hospitalized.M4.MAF_1.perc	reference	0	0.9971	-0.184839	0.2344806	0.4305	0	?--++-	10322	30	0	580467	1258	2	1292	0.44665585859739315
Hospitalized	ENSG00000072778	ACADVL	17	7217125	Hospitalized.M4.MAF_1.perc	reference	0	0.8542	0.0685429	0.0869386	0.4305	0	?+++-+	12124	196	0	583311	10939	10	11155	0.6377855125743455
Susceptibility	ENSG00000186231	KLHL32	6	96924620	Susceptibility.M4.MAF_1.perc	reference	69.4	0.01097	0.1739104	0.2206035	0.4305	0.1288869	-?-+++	26375	319	0	578170	7927	2	8250	0.23439874749998674
Susceptibility	ENSG00000205882	DEFB134	8	11993174	Susceptibility.M4.MAF_1.perc	reference	19.4	0.2909	0.2136603	0.2710393	0.4305	0.079422	+?+---	24912	37	0	576875	602	0	639	0.15564839261856553
Susceptibility	ENSG00000188375	H3-5	12	31791185	Susceptibility.M4.MAF_1.perc	reference	56.2	0.05787	0.3061231	0.3883266	0.4305	0.3546581	-?++++	24528	65	0	575627	1310	1	1377	0.4720417692119084
Severe	ENSG00000197826	CFAP299	4	80335730	Severe.M1.MAF_0.1.perc	reference	0	0.719	0.410342	0.520653	0.4306	0	?+-+?-	3839	3	0	563859	153	0	156	0.5953985478923026
Severe	ENSG00000100578	KIAA0586	14	58427385	Severe.M1.MAF_0.1.perc	reference	0	0.9645	-0.2722706	0.3454783	0.4306	0	?--+--	4677	14	0	569759	1176	0	1190	0.6382981204928231
Severe	ENSG00000182264	IZUMO1	19	48740852	Severe.M1.MAF_0.1.perc	reference	0	0.9976	-0.5504644	0.698343	0.4306	0	?-----	2339	2	0	553984	421	0	423	0.32393071467701273
Hospitalized	ENSG00000180053	NKX2-6	8	23701740	Hospitalized.M1.MAF_0.1.perc	reference	31.7	0.2221	0.7233453	0.9177801	0.4306	1.0785948	?+-+?+	6111	4	0	558907	209	0	213	0.946582388673183
Susceptibility	ENSG00000172348	RCAN2	6	46220736	Susceptibility.M1.MAF_0.1.perc	reference	0	0.8341	-0.2794088	0.3545248	0.4306	0	-?--?-	22654	7	0	562885	213	0	220	0.5078499942570143
Hospitalized	ENSG00000123983	ACSL3	2	222860942	Hospitalized.M1.MAF_1.perc	reference	41.1	0.1651	0.7655701	0.9712436	0.4306	1.4857504	?+--?+	6741	5	0	563716	262	0	267	0.42254638311985243
Hospitalized	ENSG00000197279	ZNF165	6	28080568	Hospitalized.M1.MAF_1.perc	reference	0	0.8826	-0.3272054	0.4151372	0.4306	0	?-----	10021	13	0	579359	369	0	382	0.9697683757806874
Hospitalized	ENSG00000180053	NKX2-6	8	23701740	Hospitalized.M1.MAF_1.perc	reference	31.7	0.2221	0.7233453	0.9177801	0.4306	1.0785948	?+-+?+	6111	4	0	558907	209	0	213	0.946582388673183
Susceptibility	ENSG00000196196	HRCT1	9	35906202	Susceptibility.M1.MAF_1.perc	reference	36	0.1812	-0.4269672	0.5417417	0.4306	0.5283128	-?+---	23783	34	0	572138	444	0	478	0.08410346743918577
Hospitalized	ENSG00000081154	PCNP	3	101574180	Hospitalized.M3.MAF_0.1.perc	reference	71.4	0.01476	1.2380955	1.5707628	0.4306	5.7947771	?-+-?+	8199	4	0	562317	125	1	131	0.9338891523037709
Hospitalized	ENSG00000184117	NIPSNAP1	22	29554808	Hospitalized.M3.MAF_0.1.perc	reference	0	0.6244	0.3929347	0.498579	0.4306	0	?++-?-	9289	6	0	575188	348	0	354	0.6716331863120091
Susceptibility	ENSG00000052723	SIKE1	1	114769479	Susceptibility.M3.MAF_0.1.perc	reference	0	0.9689	-0.1969896	0.2499218	0.4306	0	-?-+--	24869	16	0	572847	469	0	485	0.7516906088917893
Susceptibility	ENSG00000261272	MUC22	6	31010474	Susceptibility.M3.MAF_0.1.perc	reference	0	0.8037	0.1554597	0.1972231	0.4306	0	-?+--+	19465	50	2	462026	446	8	516	0.9129044730016591
Susceptibility	ENSG00000164743	C8orf48	8	13566869	Susceptibility.M3.MAF_0.1.perc	reference	0	0.6299	0.2507592	0.3181521	0.4306	0	+?++-?	23449	15	0	575643	245	0	260	0.3566842307412004
Severe	ENSG00000169330	MINAR1	15	79432336	Severe.M3.MAF_1.perc	reference	0	0.8943	-0.085486	0.1084635	0.4306	0	--+--+	4883	104	0	570490	11115	15	11249	0.6689951211555142
Hospitalized	ENSG00000085276	MECOM	3	169083499	Hospitalized.M3.MAF_1.perc	reference	0	0.7497	-0.1442007	0.1829528	0.4306	0	?--+--	11307	34	0	570270	2545	1	2581	0.9020165596509686
Hospitalized	ENSG00000184117	NIPSNAP1	22	29554808	Hospitalized.M3.MAF_1.perc	reference	0	0.6244	0.3929347	0.498579	0.4306	0	?++-?-	9289	6	0	575188	348	0	354	0.6716331863120091
Severe	ENSG00000113552	GNPDA1	5	141991749	Severe.M4.MAF_0.1.perc	reference	0	0.6743	-0.2743803	0.3480941	0.4306	0	?-+-+-	4418	12	0	568095	1324	0	1336	0.41216137259053803
Hospitalized	ENSG00000027697	IFNGR1	6	137197485	Hospitalized.M4.MAF_0.1.perc	reference	0	0.4817	-0.1643768	0.2085692	0.4306	0	?---+-	10138	28	0	580025	1941	0	1969	0.43149171911657375
Severe	ENSG00000081059	TCF7	5	134114681	Severe.M4.MAF_1.perc	reference	33.1	0.1875	0.1359299	0.1724589	0.4306	0.048257	-+++--	4906	93	0	570620	11802	15	11925	0.6619152836317317
Severe	ENSG00000176619	LMNB2	19	2427638	Severe.M4.MAF_1.perc	reference	0	0.7482	-0.1361801	0.1727749	0.4306	0	+--+--	4883	42	0	570490	6297	3	6345	0.9813369103494279
Severe	ENSG00000196605	ZNF846	19	9751993	Severe.M4.MAF_1.perc	reference	0	0.4419	0.0912921	0.1158182	0.4306	0	+++++-	3843	131	0	178506	6299	37	6504	0.0059164586658475805
Hospitalized	ENSG00000161021	MAML1	5	179732822	Hospitalized.M4.MAF_1.perc	reference	0	0.6786	0.0526438	0.0667916	0.4306	0	++----	12154	362	0	576436	19659	26	20073	0.3778545300455046
Susceptibility	ENSG00000282872	C1orf232	1	26164101	Susceptibility.M4.MAF_1.perc	reference	0	0.5772	-0.2230127	0.2829783	0.4306	0	?--++-	18424	15	0	459123	302	1	319	0.3732882253156806
Susceptibility	ENSG00000112320	SOBP	6	107490106	Susceptibility.M4.MAF_1.perc	reference	38.8	0.1474	0.1649047	0.2092165	0.4306	0.0872726	--+++-	25841	363	2	577819	8824	10	9211	0.6983909645072567
Susceptibility	ENSG00000187994	RINL	19	38867830	Susceptibility.M4.MAF_1.perc	reference	2.7	0.3912	0.0846193	0.1073543	0.4306	0.0029043	-?+--+	25122	126	0	588765	2543	2	2673	0.3455697149297358
Susceptibility	ENSG00000255974	CYP2A6	19	40843541	Susceptibility.M4.MAF_1.perc	reference	0	0.9846	-0.0418756	0.0531282	0.4306	0	+?--++	26753	383	4	591351	9096	89	9665	0.9001164540722681
Severe	ENSG00000184588	PDE4B	1	65792514	Severe.M1.MAF_0.1.perc	reference	0	1	-1.0299607	1.3070333	0.4307	0	?--?--	2258	0	0	550478	108	0	108	0.3111164078886589
Severe	ENSG00000163510	CWC22	2	179944876	Severe.M1.MAF_0.1.perc	reference	0	0.997	-0.8390729	1.0647649	0.4307	0	?--?--	3326	1	0	555475	155	0	156	0.7888919810605048
Severe	ENSG00000120802	TMPO	12	98515579	Severe.M1.MAF_0.1.perc	reference	0	0.577	0.4566368	0.579484	0.4307	0	?-+-?-	3960	4	0	565243	360	0	364	0.9495045471785225
Hospitalized	ENSG00000135124	P2RX4	12	121209861	Hospitalized.M1.MAF_0.1.perc	reference	0	0.9979	0.3528383	0.4477267	0.4307	0	?++++-	8760	10	0	565131	296	0	306	0.3097842916814507
Hospitalized	ENSG00000276085	CCL3L3	17	36194869	Hospitalized.M1.MAF_0.1.perc	reference	0	0.9974	-0.7876546	0.9995759	0.4307	0	?--??-	5753	0	0	561363	68	7	82	0.26202909006714425
Hospitalized	ENSG00000141759	TXNL4A	18	79970813	Hospitalized.M1.MAF_0.1.perc	reference	0	1	-1.0160186	1.2894752	0.4307	0	?--??-	5636	0	0	550244	59	0	59	0.25995814211424906
Susceptibility	ENSG00000149575	SCN2B	11	118162806	Susceptibility.M1.MAF_0.1.perc	reference	0	0.6833	0.7467103	0.9475299	0.4307	0	-?+--?	21474	4	0	549840	29	0	33	0.8934056025310277
Susceptibility	ENSG00000088876	ZNF343	20	2481817	Susceptibility.M1.MAF_0.1.perc	reference	12.5	0.3344	0.2488413	0.3157666	0.4307	0.0933155	-?++-+	25929	29	0	578261	538	0	567	0.9299529157943681
Susceptibility	ENSG00000156697	UTP14A	23	129906121	Susceptibility.M1.MAF_0.1.perc	reference	0	0.9188	-0.7499541	0.9517414	0.4307	0	??--??	20020	0	0	507988	13	3	19	0.5831824049320398
Severe	ENSG00000163510	CWC22	2	179944876	Severe.M1.MAF_1.perc	reference	0	0.997	-0.8390729	1.0647649	0.4307	0	?--?--	3326	1	0	555475	155	0	156	0.7888919810605048
Hospitalized	ENSG00000184178	SCFD2	4	52872982	Hospitalized.M1.MAF_1.perc	reference	0	0.9036	0.2837192	0.3600207	0.4307	0	?++---	11003	16	0	581446	610	0	626	0.08337925586596238
Hospitalized	ENSG00000258724	PINX1	8	10725399	Hospitalized.M1.MAF_1.perc	reference	0	0.8276	-0.4300564	0.5457127	0.4307	0	?---+-	8103	6	0	566406	248	0	254	0.4065549846120774
Hospitalized	ENSG00000276085	CCL3L3	17	36194869	Hospitalized.M1.MAF_1.perc	reference	0	0.9974	-0.7876546	0.9995759	0.4307	0	?--??-	5753	0	0	561363	68	7	82	0.26202909006714425
Hospitalized	ENSG00000141759	TXNL4A	18	79970813	Hospitalized.M1.MAF_1.perc	reference	0	1	-1.0160186	1.2894752	0.4307	0	?--??-	5636	0	0	550244	59	0	59	0.25995814211424906
Susceptibility	ENSG00000118473	SGIP1	1	66533383	Susceptibility.M1.MAF_1.perc	reference	0	0.575	0.3174234	0.4027912	0.4307	0	-?++-?	21531	10	0	556611	162	1	174	0.9105893376128998
Susceptibility	ENSG00000149575	SCN2B	11	118162806	Susceptibility.M1.MAF_1.perc	reference	0	0.6833	0.7467103	0.9475299	0.4307	0	-?+--?	21474	4	0	549840	29	0	33	0.8934056025310277
Susceptibility	ENSG00000274529	SEBOX	17	28364268	Susceptibility.M1.MAF_1.perc	reference	0	0.4345	-0.0846437	0.1074198	0.4307	0	-?-+-+	25473	86	1	590743	2165	4	2261	0.39633091151408983
Susceptibility	ENSG00000156697	UTP14A	23	129906121	Susceptibility.M1.MAF_1.perc	reference	0	0.9188	-0.7499541	0.9517414	0.4307	0	??--??	20020	0	0	507988	13	3	19	0.5831824049320398
Severe	ENSG00000163874	ZC3H12A	1	37474580	Severe.M3.MAF_0.1.perc	reference	0	0.7502	-0.3117576	0.3956119	0.4307	0	?-+---	4371	8	0	565982	1099	1	1109	0.16807210731753128
Severe	ENSG00000123091	RNF11	1	51236273	Severe.M3.MAF_0.1.perc	reference	0	0.997	-1.0764504	1.3661164	0.4307	0	?--???	1907	0	0	540365	85	0	85	0.5425427337211106
Severe	ENSG00000119787	ATL2	2	38293954	Severe.M3.MAF_0.1.perc	reference	0	0.8595	-0.2940374	0.3731807	0.4307	0	?--?--	4222	6	0	568485	1303	0	1309	0.6686554395195605
Severe	ENSG00000185053	SGCZ	8	14084845	Severe.M3.MAF_0.1.perc	reference	0	0.8276	-0.4212476	0.5346391	0.4307	0	+--?--	3705	4	0	565188	730	2	738	0.8199826220824048
Severe	ENSG00000186583	SPATC1	8	144012280	Severe.M3.MAF_0.1.perc	reference	0	0.9906	-0.2539405	0.3222659	0.4307	0	?-+---	4565	13	0	569616	1600	0	1613	0.4047053281052047
Severe	ENSG00000102805	CLN5	13	76990660	Severe.M3.MAF_0.1.perc	reference	0	0.9564	-0.3268081	0.4147634	0.4307	0	?-+?--	3806	6	0	564876	1095	0	1101	0.39702816719706824
Hospitalized	ENSG00000163947	ARHGEF3	3	56727418	Hospitalized.M3.MAF_0.1.perc	reference	0	0.6052	-0.1989374	0.2524746	0.4307	0	?--+--	10991	18	0	559379	1831	0	1849	0.8474446558402575
Hospitalized	ENSG00000226763	SRRM5	19	43596617	Hospitalized.M3.MAF_0.1.perc	reference	0	0.9501	0.2241063	0.2843985	0.4307	0	?+++--	11594	24	0	570269	876	1	902	0.8455084066732385
Susceptibility	ENSG00000125629	INSIG2	2	118088452	Susceptibility.M3.MAF_0.1.perc	reference	0	0.7938	0.1849126	0.2346455	0.4307	0	-?+-+-	23864	22	0	572341	377	0	399	0.25423192623175006
Susceptibility	ENSG00000168631	MUCL3	6	30934523	Susceptibility.M3.MAF_0.1.perc	reference	2.3	0.3934	0.166235	0.2109729	0.4307	0.0163342	+?+-+-	26724	46	0	587718	784	1	832	0.3695606623601464
Susceptibility	ENSG00000278870	OR51G1	11	4923374	Susceptibility.M3.MAF_0.1.perc	reference	0	0.7699	-0.5725725	0.7265882	0.4307	0	??--?-	3409	2	0	54484	49	0	51	0.7678078981868851
Susceptibility	ENSG00000134419	RPS15A	16	18781295	Susceptibility.M3.MAF_0.1.perc	reference	0	0.9961	-1.0771855	1.3670342	0.4307	0	??--??	19461	0	0	500021	14	0	14	0.5284997016631444
Severe	ENSG00000123091	RNF11	1	51236273	Severe.M3.MAF_1.perc	reference	0	0.997	-1.0764504	1.3661164	0.4307	0	?--???	1907	0	0	540365	85	0	85	0.5425427337211106
Severe	ENSG00000057657	PRDM1	6	105993463	Severe.M3.MAF_1.perc	reference	0	0.804	-0.1591324	0.2019503	0.4307	0	+----+	4712	19	0	569014	3916	5	3945	0.5817331398561881
Severe	ENSG00000188375	H3-5	12	31791185	Severe.M3.MAF_1.perc	reference	4.5	0.351	0.8009164	1.0165019	0.4307	0.2733399	?++??-	3228	1	0	551909	66	0	67	0.42927436793890483
Hospitalized	ENSG00000146857	STRA8	7	135231979	Hospitalized.M3.MAF_1.perc	reference	0	0.9133	0.3171013	0.4024371	0.4307	0	?+-+--	10017	12	0	565810	441	0	453	0.8263038109457584
Susceptibility	ENSG00000134419	RPS15A	16	18781295	Susceptibility.M3.MAF_1.perc	reference	0	0.9961	-1.0771855	1.3670342	0.4307	0	??--??	19461	0	0	500021	14	0	14	0.5284997016631444
Severe	ENSG00000147454	SLC25A37	8	23528956	Severe.M4.MAF_0.1.perc	reference	0	0.7687	-0.2918049	0.3703363	0.4307	0	---++-	4403	10	0	566459	1413	0	1423	0.20917396980975136
Severe	ENSG00000149968	MMP3	11	102835801	Severe.M4.MAF_0.1.perc	reference	0	0.8316	-0.2219144	0.2816408	0.4307	0	--+---	4632	19	0	567334	2219	0	2238	0.19297692899778493
Severe	ENSG00000196502	SULT1A1	16	28603944	Severe.M4.MAF_0.1.perc	reference	40.9	0.1329	0.3862478	0.4901486	0.4307	0.5384834	+--+++	4510	26	0	568185	4044	44	4158	0.28901223525217745
Hospitalized	ENSG00000172273	HINFP	11	119121580	Hospitalized.M4.MAF_0.1.perc	reference	9.8	0.3505	0.194869	0.2472991	0.4307	0.0446609	?+++-+	11708	39	0	582402	1952	1	1993	0.4615332915770504
Severe	ENSG00000181804	SLC9A9	3	143265222	Severe.M4.MAF_1.perc	reference	0	0.5897	0.1216725	0.1543974	0.4307	0	++-++-	4851	70	0	568154	5903	8	5989	0.2282023697820726
Severe	ENSG00000197265	GTF2E2	8	30578318	Severe.M4.MAF_1.perc	reference	0	0.6053	-0.1101732	0.1398196	0.4307	0	--+++-	4814	66	0	569961	9809	31	9937	0.7591173277938603
Severe	ENSG00000187239	FNBP1	9	129887187	Severe.M4.MAF_1.perc	reference	0	0.8024	-0.1896631	0.2406686	0.4307	0	--+-+-	4826	22	0	568024	3215	0	3237	0.42933569256662335
Severe	ENSG00000069764	PLA2G10	16	14672548	Severe.M4.MAF_1.perc	reference	0	0.9998	-0.6130304	0.7780222	0.4307	0	?---?-	3509	2	0	561217	183	0	185	0.1679377653967638
Severe	ENSG00000124103	FAM209A	20	56517187	Severe.M4.MAF_1.perc	reference	0	0.8789	-0.1917772	0.2433944	0.4307	0	-----+	4657	18	0	566548	1927	1	1947	0.49003915446710217
Susceptibility	ENSG00000182700	IGIP	5	140125937	Susceptibility.M4.MAF_1.perc	reference	0	0.5294	-0.0658948	0.0836173	0.4307	0	-?---+	26069	146	0	578821	3827	7	3987	0.09631701309308734
Severe	ENSG00000136045	PWP1	12	107685799	Severe.M1.MAF_0.1.perc	reference	0	0.97	-0.3847804	0.4884251	0.4308	0	?-+?--	4167	4	0	566019	611	0	615	0.08933440611519185
Severe	ENSG00000090238	YPEL3	16	30092314	Severe.M1.MAF_0.1.perc	reference	0	0.8367	-1.3654787	1.7330527	0.4308	0	?-+??-	2063	1	0	549614	28	0	29	0.3602362828585848
Severe	ENSG00000198185	ZNF334	20	46499630	Severe.M1.MAF_0.1.perc	reference	0	0.9213	-0.2560994	0.3250677	0.4308	0	?-+-?-	4159	11	0	566364	1460	0	1471	0.18460795102519864
Susceptibility	ENSG00000198142	SOWAHC	2	109614364	Susceptibility.M1.MAF_0.1.perc	reference	0	0.7261	0.2811238	0.3568325	0.4308	0	-?++?-	23803	12	0	567292	206	0	218	0.9442240320242854
Susceptibility	ENSG00000173597	SULT1B1	4	69721167	Susceptibility.M1.MAF_0.1.perc	reference	0	0.8936	-0.2493643	0.3165361	0.4308	0	-?---?	25045	13	0	575120	402	1	417	0.49697912075058776
Susceptibility	ENSG00000141582	CBX4	17	79833156	Susceptibility.M1.MAF_0.1.perc	reference	0	0.941	-0.9537002	1.2106067	0.4308	0	-?-?+?	20548	1	0	509519	20	0	21	0.8850021404943385
Severe	ENSG00000090238	YPEL3	16	30092314	Severe.M1.MAF_1.perc	reference	0	0.8367	-1.3654787	1.7330527	0.4308	0	?-+??-	2063	1	0	549614	28	0	29	0.3602362828585848
Susceptibility	ENSG00000198142	SOWAHC	2	109614364	Susceptibility.M1.MAF_1.perc	reference	0	0.7261	0.2811238	0.3568325	0.4308	0	-?++?-	23803	12	0	567292	206	0	218	0.9442240320242854
Susceptibility	ENSG00000205629	LCMT1	16	25111731	Susceptibility.M1.MAF_1.perc	reference	0	0.9349	-0.1057684	0.1342403	0.4308	0	-?----	23326	54	0	569346	1511	2	1569	0.6666659457977694
Susceptibility	ENSG00000141582	CBX4	17	79833156	Susceptibility.M1.MAF_1.perc	reference	0	0.941	-0.9537002	1.2106067	0.4308	0	-?-?+?	20548	1	0	509519	20	0	21	0.8850021404943385
Severe	ENSG00000060762	MPC1	6	166364919	Severe.M3.MAF_0.1.perc	reference	0	0.9998	-1.0257736	1.3020217	0.4308	0	?--??-	1638	0	0	517166	126	0	126	0.4513209139396436
Severe	ENSG00000077327	SPAG6	10	22345445	Severe.M3.MAF_0.1.perc	reference	0	0.974	-0.3174548	0.4029405	0.4308	0	?-----	4509	6	0	566452	1116	1	1124	0.5230990491906279
Severe	ENSG00000122971	ACADS	12	120725774	Severe.M3.MAF_0.1.perc	reference	7.3	0.3697	-0.2991356	0.3796895	0.4308	0.114786	--+-+-	4606	12	0	569321	2744	2	2760	0.9463095308784105
Hospitalized	ENSG00000113525	IL5	5	132541445	Hospitalized.M3.MAF_0.1.perc	reference	0	0.7915	-0.6001001	0.7617775	0.4308	0	?+---?	6614	2	0	543808	77	0	79	0.6516366785225323
Hospitalized	ENSG00000258102	MAP1LC3B2	12	116548105	Hospitalized.M3.MAF_0.1.perc	reference	0	0.9999	-0.3748286	0.4758152	0.4308	0	----?-	8688	9	0	568450	286	0	295	0.2826399437380772
Hospitalized	ENSG00000104112	SCG3	15	51681492	Hospitalized.M3.MAF_0.1.perc	reference	0	0.5912	-0.1488404	0.1889133	0.4308	0	?--+--	11978	34	0	583023	2368	1	2404	0.23326748994337446
Susceptibility	ENSG00000089693	MLF2	12	6747996	Susceptibility.M3.MAF_0.1.perc	reference	0	0.456	0.1864637	0.2366575	0.4308	0	+?+-+?	24327	25	0	573033	451	0	476	0.3139955898017126
Severe	ENSG00000138375	SMARCAL1	2	216412414	Severe.M3.MAF_1.perc	reference	0	0.6106	-0.1916216	0.2432411	0.4308	0	+---+-	4688	18	0	569844	2638	2	2660	0.7391345684006658
Severe	ENSG00000060762	MPC1	6	166364919	Severe.M3.MAF_1.perc	reference	0	1	-1.0258387	1.3020184	0.4308	0	?---?-	1761	1	0	517671	126	0	127	0.4513209139396436
Hospitalized	ENSG00000113525	IL5	5	132541445	Hospitalized.M3.MAF_1.perc	reference	0	0.7916	-0.5998656	0.7614714	0.4308	0	?+---?	6614	2	0	543808	78	0	80	0.6516366785225323
Hospitalized	ENSG00000100485	SOS2	14	50117130	Hospitalized.M3.MAF_1.perc	reference	0	0.8647	-0.161273	0.2047256	0.4308	0	?-----	11531	33	0	570605	1726	2	1763	0.7213343882222691
Hospitalized	ENSG00000196337	CGB7	19	49054275	Hospitalized.M3.MAF_1.perc	reference	0	0.9585	-0.2568579	0.3260594	0.4308	0	?-+---	9542	8	0	580556	658	1	668	0.2710610585011791
Severe	ENSG00000279761	OR5D13	11	55773438	Severe.M4.MAF_0.1.perc	reference	0	0.8024	0.5294533	0.6721118	0.4308	0	-++-??	2279	4	0	49056	64	0	68	0.3453707287265114
Susceptibility	ENSG00000143217	NECTIN4	1	161070998	Susceptibility.M4.MAF_0.1.perc	reference	9.7	0.3509	0.1003443	0.1273766	0.4308	0.0140505	-?++++	26925	185	0	589207	3814	0	3999	0.34922715784513725
Susceptibility	ENSG00000151360	ALLC	2	3658200	Susceptibility.M4.MAF_0.1.perc	reference	0	0.4338	0.0828508	0.1051529	0.4308	0	+?+-+-	27067	109	1	591668	2225	2	2340	0.6389287329790114
Susceptibility	ENSG00000104332	SFRP1	8	41261962	Susceptibility.M4.MAF_0.1.perc	reference	0	0.8508	-0.10322	0.1310268	0.4308	0	-?-+--	26070	63	0	577043	1518	0	1581	0.6231751592491346
Susceptibility	ENSG00000011332	DPF1	19	38211006	Susceptibility.M4.MAF_0.1.perc	reference	54	0.06926	0.4321353	0.548477	0.4308	0.6677192	-?++-+	25897	85	0	585702	1658	0	1743	0.9988009663753609
Severe	ENSG00000061455	PRDM6	5	123089241	Severe.M4.MAF_1.perc	reference	0	0.9444	-0.0805983	0.10231	0.4308	0	+--++-	4772	118	1	566404	13286	13	13432	0.42557296089402397
Susceptibility	ENSG00000170484	KRT74	12	52565782	Susceptibility.M4.MAF_1.perc	reference	0	0.7472	0.0467534	0.0593459	0.4308	0	-?+-++	27268	342	1	591872	7185	7	7543	0.8813231555184801
Severe	ENSG00000117266	CDK18	1	205504596	Severe.M1.MAF_0.1.perc	reference	0	0.5243	-0.3628911	0.4607032	0.4309	0	?-++--	4195	3	0	565327	802	0	805	0.47402166986026767
Severe	ENSG00000188996	HUS1B	6	655939	Severe.M1.MAF_0.1.perc	reference	0	0.7614	0.7170109	0.9103085	0.4309	0	?+-++-	4054	5	0	566893	132	0	137	0.16657198859393274
Severe	ENSG00000075618	FSCN1	7	5592816	Severe.M1.MAF_0.1.perc	reference	0	0.5757	1.4039638	1.7822944	0.4309	0	?-+???	1656	0	0	519111	20	0	20	0.5217514762998252
Severe	ENSG00000184672	RALYL	8	84182787	Severe.M1.MAF_0.1.perc	reference	0	0.991	-0.6563128	0.8332594	0.4309	0	?--?+-	3245	1	0	560724	207	0	208	0.900628274614595
Hospitalized	ENSG00000184110	EIF3C	16	28688558	Hospitalized.M1.MAF_0.1.perc	reference	0	0.9967	-0.9784024	1.2422143	0.4309	0	?--??-	5665	0	0	562033	63	0	63	0.492854818216952
Hospitalized	ENSG00000101407	TTI1	20	37983007	Hospitalized.M1.MAF_0.1.perc	reference	0	0.965	-0.3379906	0.4290823	0.4309	0	?-----	9172	9	0	580864	412	0	421	0.8414301223364581
Susceptibility	ENSG00000131067	GGT7	20	34844720	Susceptibility.M1.MAF_0.1.perc	reference	0	0.9868	-0.4320624	0.5485113	0.4309	0	-?--+?	21715	3	0	553459	97	0	100	0.033870439792921564
Severe	ENSG00000145365	TIFA	4	112274537	Severe.M1.MAF_1.perc	reference	0	0.5308	0.7585879	0.9631203	0.4309	0	?+-??+	1923	1	0	559307	116	0	117	0.7299843171296772
Hospitalized	ENSG00000184022	OR2T10	1	248590487	Hospitalized.M1.MAF_1.perc	reference	0	0.9817	-0.4369098	0.5546387	0.4309	0	?--+--	6862	1	0	566819	191	21	234	0.8304860871852384
Susceptibility	ENSG00000197915	HRNR	1	152212076	Susceptibility.M1.MAF_1.perc	reference	37.8	0.154	-0.1085672	0.1378231	0.4309	0.0382852	+-+---	27206	324	0	584936	6824	37	7222	0.6454894474703243
Susceptibility	ENSG00000131067	GGT7	20	34844720	Susceptibility.M1.MAF_1.perc	reference	0	0.9868	-0.4320624	0.5485113	0.4309	0	-?--+?	21715	3	0	553459	97	0	100	0.033870439792921564
Severe	ENSG00000179965	ZNF771	16	30407414	Severe.M3.MAF_0.1.perc	reference	0	0.6201	0.5404983	0.6861833	0.4309	0	?++---	3937	3	0	564862	243	0	246	0.9645778863898661
Hospitalized	ENSG00000063660	GPC1	2	240435663	Hospitalized.M3.MAF_0.1.perc	reference	0	0.9911	-0.2463377	0.3127272	0.4309	0	?--+--	10852	14	0	557549	968	0	982	0.6696096589854164
Susceptibility	ENSG00000136717	BIN1	2	127048027	Susceptibility.M3.MAF_0.1.perc	reference	0	0.6533	0.0857837	0.1089026	0.4309	0	+?++-+	23326	98	0	577089	2151	0	2249	0.45986114423310376
Severe	ENSG00000029364	SLC39A9	14	69398015	Severe.M3.MAF_1.perc	reference	0	0.7172	-0.4011853	0.5093623	0.4309	0	?--+?-	3802	2	0	531951	429	0	431	0.23441375322347574
Severe	ENSG00000179965	ZNF771	16	30407414	Severe.M3.MAF_1.perc	reference	0	0.6201	0.5404983	0.6861833	0.4309	0	?++---	3937	3	0	564862	243	0	246	0.9645778863898661
Hospitalized	ENSG00000157349	DDX19B	16	70289663	Hospitalized.M3.MAF_1.perc	reference	0	0.8889	0.1469853	0.1866246	0.4309	0	?++++-	10995	38	0	581268	2485	3	2529	0.0694581440292663
Hospitalized	ENSG00000134444	RELCH	18	62187255	Hospitalized.M3.MAF_1.perc	reference	0	0.7873	0.1563263	0.1984803	0.4309	0	?+-+-+	11517	38	1	570701	1745	1	1787	0.06844595965959907
Susceptibility	ENSG00000163959	SLC51A	3	196211487	Susceptibility.M3.MAF_1.perc	reference	67.4	0.009052	0.226444	0.2874697	0.4309	0.2687106	+--+++	25529	62	1	552514	1289	6	1365	0.05515191806887643
Severe	ENSG00000135823	STX6	1	180972712	Severe.M4.MAF_0.1.perc	reference	0	0.7042	-0.2077071	0.2636769	0.4309	0	?-+---	4421	15	0	568447	2761	1	2778	0.43057532502818746
Severe	ENSG00000128923	MINDY2	15	58771192	Severe.M4.MAF_0.1.perc	reference	18.3	0.2945	0.2446206	0.3105768	0.4309	0.1224477	+-+++-	4883	34	0	570490	4171	1	4207	0.026646059168886117
Severe	ENSG00000179873	NLRP11	19	55785397	Severe.M4.MAF_0.1.perc	reference	31	0.2149	0.3816957	0.4845875	0.4309	0.3644707	?+--++	3470	16	0	177978	1089	1	1107	0.7938995066330732
Susceptibility	ENSG00000162399	BSND	1	54998933	Susceptibility.M4.MAF_0.1.perc	reference	0	0.4439	-0.0802479	0.1018723	0.4309	0	+?--++	26386	98	0	589300	2497	3	2601	0.9464846470365004
Susceptibility	ENSG00000171174	RBKS	2	27781379	Susceptibility.M4.MAF_0.1.perc	reference	0	0.8977	0.0794204	0.1008246	0.4309	0	+?++--	26364	124	0	589259	2510	1	2636	0.015254759462456273
Severe	ENSG00000104043	ATP8B4	15	49858238	Severe.M4.MAF_1.perc	reference	0	0.9728	-0.0549464	0.0697618	0.4309	0	--+--+	4971	201	0	570695	25906	67	26241	0.44739048117085556
Hospitalized	ENSG00000084731	KIF3C	2	25926598	Hospitalized.M4.MAF_1.perc	reference	6.4	0.3754	-0.1204307	0.1528919	0.4309	0.0131386	---+--	11816	78	0	585290	4928	2	5010	0.010918227926939424
Hospitalized	ENSG00000156194	PPEF2	4	75859864	Hospitalized.M4.MAF_1.perc	reference	0	0.9441	-0.0561187	0.071241	0.4309	0	+-+---	12085	268	2	588128	17170	60	17562	0.2562800279594907
Hospitalized	ENSG00000175745	NR2F1	5	93583222	Hospitalized.M4.MAF_1.perc	reference	0	0.5351	0.1570375	0.1993895	0.4309	0	?+++?-	8804	34	0	573342	2413	1	2449	0.692102412350819
Hospitalized	ENSG00000139197	PEX5	12	7188685	Hospitalized.M4.MAF_1.perc	reference	0	0.8433	0.0733455	0.0931097	0.4309	0	?+--++	11533	204	0	579230	9646	14	9878	0.3515024122452298
Susceptibility	ENSG00000113758	DBN1	5	177456608	Susceptibility.M4.MAF_1.perc	reference	0	0.7518	-0.0364374	0.0462586	0.4309	0	------	27803	522	0	596161	12795	8	13333	0.7516025036900815
Susceptibility	ENSG00000127318	IL22	12	68248242	Susceptibility.M4.MAF_1.perc	reference	0	0.8807	0.1647467	0.2091741	0.4309	0	-?++-+	25863	29	0	590291	597	1	628	0.273035297230144
Susceptibility	ENSG00000167193	CRK	17	1420689	Susceptibility.M4.MAF_1.perc	reference	46.2	0.1144	0.3019602	0.3833297	0.4309	0.2958709	+?-+-+	25820	63	0	585394	1499	0	1562	0.5096749990433527
Hospitalized	ENSG00000233670	PIRT	17	10822470	Hospitalized.M1.MAF_0.1.perc	reference	0	1	-1.032046	1.310644	0.431	0	?-?---	5566	0	0	541691	55	0	55	0.4436531509016996
Susceptibility	ENSG00000198842	STYXL2	1	167094075	Susceptibility.M1.MAF_0.1.perc	reference	0	0.8306	0.1356966	0.1723189	0.431	0	+?++--	26224	46	0	578460	872	0	918	0.9248266128149599
Susceptibility	ENSG00000143514	TP53BP2	1	223779893	Susceptibility.M1.MAF_0.1.perc	reference	60.2	0.0394	0.6982986	0.8868178	0.431	1.9937729	-?+++-	25480	15	0	586990	234	0	249	0.6579082473495894
Severe	ENSG00000175182	FAM131A	3	184335926	Severe.M1.MAF_1.perc	reference	0	0.9897	-0.948767	1.204941	0.431	0	?--+-?	1989	2	0	510556	182	0	184	0.3236388156183363
Severe	ENSG00000168487	BMP1	8	22165140	Severe.M1.MAF_1.perc	reference	0	0.8777	0.4364782	0.5542335	0.431	0	?+-?--	2268	4	0	563380	1131	0	1135	0.8476569048207473
Hospitalized	ENSG00000186399	GOLGA8R	15	30403740	Hospitalized.M1.MAF_1.perc	reference	0	0.8102	0.5577591	0.7083452	0.431	0	?++?-?	2089	12	0	2286	11	0	23	0.07082675299151871
Hospitalized	ENSG00000125533	BHLHE23	20	63005927	Hospitalized.M1.MAF_1.perc	reference	0	0.8802	0.5468994	0.6944473	0.431	0	?+----	7106	3	0	560561	126	0	129	0.5856996097175519
Susceptibility	ENSG00000143514	TP53BP2	1	223779893	Susceptibility.M1.MAF_1.perc	reference	60.2	0.0394	0.6982986	0.8868178	0.431	1.9937729	-?+++-	25480	15	0	586990	234	0	249	0.6579082473495894
Severe	ENSG00000178149	DALRD3	3	49015488	Severe.M3.MAF_0.1.perc	reference	0	0.6865	-0.2255076	0.2863408	0.431	0	+---+-	4850	14	0	569986	2082	1	2098	0.5272074203539151
Severe	ENSG00000136842	TMOD1	9	97501180	Severe.M3.MAF_0.1.perc	reference	0	0.6092	0.2214845	0.2812755	0.431	0	?+++--	4011	7	0	564614	891	1	900	0.11147337242620661
Hospitalized	ENSG00000160783	PMF1	1	156212993	Hospitalized.M3.MAF_0.1.perc	reference	0	0.8952	0.4266979	0.5417956	0.431	0	?++---	8140	5	0	578972	261	0	266	0.9765295686319685
Susceptibility	ENSG00000056972	TRAF3IP2	6	111555381	Susceptibility.M3.MAF_0.1.perc	reference	0	0.727	0.1514666	0.1923532	0.431	0	-?+-+-	24077	34	0	573096	742	0	776	0.9635169727038067
Susceptibility	ENSG00000203722	RAET1G	6	149916878	Susceptibility.M3.MAF_0.1.perc	reference	0	0.9673	-0.24695	0.3135826	0.431	0	-?----	24117	9	0	576653	243	0	252	0.2741000861256679
Susceptibility	ENSG00000160401	CFAP157	9	127706988	Susceptibility.M3.MAF_0.1.perc	reference	0	0.6778	-0.1310658	0.1664429	0.431	0	-?--++	26909	38	0	590993	963	0	1001	0.3157078396109998
Susceptibility	ENSG00000179222	MAGED1	23	51803007	Susceptibility.M3.MAF_0.1.perc	reference	0	0.9764	-0.2512152	0.3190154	0.431	0	-?----	22653	4	2	531261	123	56	243	0.32206342783783776
Severe	ENSG00000121446	RGSL1	1	182409192	Severe.M3.MAF_1.perc	reference	18.1	0.2993	0.3638215	0.4620058	0.431	0.2449432	?++-+-	4614	20	0	570067	1395	0	1415	0.7260610798156629
Severe	ENSG00000164346	NSA2	5	74766991	Severe.M3.MAF_1.perc	reference	0	0.7606	0.4640836	0.5893879	0.431	0	?+-??-	3164	3	0	561740	407	0	410	0.26320464766059204
Severe	ENSG00000197006	METTL9	16	21597218	Severe.M3.MAF_1.perc	reference	0	0.9792	-0.6039959	0.7670578	0.431	0	?--??-	1948	1	0	559122	416	0	417	0.23114656086941562
Hospitalized	ENSG00000158089	GALNT14	2	30910467	Hospitalized.M3.MAF_1.perc	reference	0	0.904	0.112352	0.1426741	0.431	0	-++-+-	12060	76	0	587732	3929	1	4007	0.6448761712793978
Hospitalized	ENSG00000160233	LRRC3	21	44455510	Hospitalized.M3.MAF_1.perc	reference	45.6	0.1185	0.5399906	0.6857367	0.431	0.9483892	?-+--+	9706	20	1	567175	1393	2	1419	0.5443842185911765
Susceptibility	ENSG00000117480	FAAH	1	46394317	Susceptibility.M3.MAF_1.perc	reference	0	0.5192	-0.0759938	0.0965085	0.431	0	-?-+-+	26832	110	0	588835	2884	4	3002	0.460986209126621
Susceptibility	ENSG00000109738	GLRB	4	157076125	Susceptibility.M3.MAF_1.perc	reference	0	0.8044	-0.1248287	0.1585208	0.431	0	---+--	25555	40	0	583826	980	1	1022	0.6002935249269549
Susceptibility	ENSG00000105612	DNASE2	19	12875209	Susceptibility.M3.MAF_1.perc	reference	0	0.7892	0.1639939	0.2082635	0.431	0	+?++-+	25805	31	0	577765	523	0	554	0.7548283003707335
Severe	ENSG00000109943	CRTAM	11	122838500	Severe.M4.MAF_0.1.perc	reference	0	0.9034	0.2352884	0.2987583	0.431	0	?++--+	3791	16	0	563421	2220	0	2236	0.1465190545635719
Severe	ENSG00000015153	YAF2	12	42157104	Severe.M4.MAF_0.1.perc	reference	0	0.9723	0.27691	0.3516504	0.431	0	?++---	3924	10	0	563426	1354	1	1366	0.9377986962353895
Severe	ENSG00000167768	KRT1	12	52674736	Severe.M4.MAF_0.1.perc	reference	0	0.4159	-0.1864681	0.2367988	0.431	0	--+---	4561	22	0	568222	2675	0	2697	0.40392831297022713
Severe	ENSG00000140006	WDR89	14	63597039	Severe.M4.MAF_0.1.perc	reference	45	0.1218	0.4567067	0.5800008	0.431	0.647903	?-+---	4330	14	0	567840	1568	0	1582	0.6520774215714155
Severe	ENSG00000140961	OSGIN1	16	83931311	Severe.M4.MAF_0.1.perc	reference	0	0.9151	0.1366606	0.1735442	0.431	0	?+---+	4142	55	0	566225	6515	3	6576	0.8481597296097996
Hospitalized	ENSG00000133800	LYVE1	11	10556966	Hospitalized.M4.MAF_0.1.perc	reference	3.5	0.3868	0.1537624	0.1952515	0.431	0.0133526	?-+-++	10830	50	0	579095	2658	1	2710	0.3736759862921645
Hospitalized	ENSG00000133313	CNDP2	18	74495816	Hospitalized.M4.MAF_0.1.perc	reference	0	0.5693	-0.1056922	0.1342254	0.431	0	?-+---	11611	80	1	581603	4642	4	4732	0.4528258884649694
Hospitalized	ENSG00000204866	IGFL2	19	46143106	Hospitalized.M4.MAF_0.1.perc	reference	28.8	0.2293	0.3145036	0.3993889	0.431	0.2320458	?+---+	11841	20	0	582920	881	1	903	0.7294800066988274
Susceptibility	ENSG00000106633	GCK	7	44143213	Susceptibility.M4.MAF_0.1.perc	reference	0	0.4143	0.1136995	0.1443963	0.431	0	+?+---	26005	60	0	586809	1287	1	1349	0.1386125785238231
Susceptibility	ENSG00000149970	CNKSR2	23	21372801	Susceptibility.M4.MAF_0.1.perc	reference	0	0.9523	0.1211569	0.1538673	0.431	0	+?++--	24684	23	13	536326	379	165	758	0.7997468498881211
Severe	ENSG00000198901	PRC1	15	90966040	Severe.M4.MAF_1.perc	reference	0	0.5417	-0.1225612	0.1556379	0.431	0	+---++	4906	37	0	570620	4093	1	4132	0.8912639318617923
Hospitalized	ENSG00000157765	SLC34A2	4	25648011	Hospitalized.M4.MAF_1.perc	reference	7.8	0.3665	-0.1304902	0.1657132	0.431	0.0216941	---+-+	12184	100	0	588228	6022	3	6128	0.5500631646746742
Susceptibility	ENSG00000117595	IRF6	1	209785617	Susceptibility.M4.MAF_1.perc	reference	52.9	0.0597	0.2463085	0.3127493	0.431	0.2606623	+++---	27741	104	0	595965	1903	0	2007	0.49021342408493274
Severe	ENSG00000175040	CHST2	3	143119771	Severe.M1.MAF_0.1.perc	reference	0	0.9919	1.2297447	1.5619582	0.4311	0	?+-+--	2081	0	0	550008	71	0	71	0.615274382945129
Hospitalized	ENSG00000173404	INSM1	20	20368104	Hospitalized.M1.MAF_0.1.perc	reference	0	0.7983	1.1605908	1.4742077	0.4311	0	?+-???	6002	2	0	519273	60	0	62	0.16574086197947585
Susceptibility	ENSG00000155858	LSM11	5	157743712	Susceptibility.M1.MAF_0.1.perc	reference	0	0.9605	-0.4482833	0.5694346	0.4311	0	-?--?-	22870	2	0	555001	75	0	77	0.18138321097167479
Severe	ENSG00000175040	CHST2	3	143119771	Severe.M1.MAF_1.perc	reference	0	0.9919	1.2297447	1.5619582	0.4311	0	?+-+--	2081	0	0	550008	71	0	71	0.615274382945129
Hospitalized	ENSG00000120256	LRP11	6	149818757	Hospitalized.M1.MAF_1.perc	reference	0	0.9773	-0.5727538	0.7274783	0.4311	0	?----?	8251	2	0	542080	148	0	150	0.8212261319180352
Hospitalized	ENSG00000173404	INSM1	20	20368104	Hospitalized.M1.MAF_1.perc	reference	0	0.7983	1.1605908	1.4742077	0.4311	0	?+-???	6002	2	0	519273	60	0	62	0.16574086197947585
Susceptibility	ENSG00000155858	LSM11	5	157743712	Susceptibility.M1.MAF_1.perc	reference	0	0.9605	-0.4482833	0.5694346	0.4311	0	-?--?-	22870	2	0	555001	75	0	77	0.18138321097167479
Severe	ENSG00000172482	AGXT	2	240868824	Severe.M3.MAF_0.1.perc	reference	30.7	0.2165	0.3660039	0.4648953	0.4311	0.3338007	?--+++	4278	18	0	567925	2186	0	2204	0.980834910646555
Severe	ENSG00000109265	CRACD	4	56049073	Severe.M3.MAF_0.1.perc	reference	42.4	0.1225	-0.5767879	0.7325829	0.4311	1.166101	-+----	4883	15	0	570490	330	4	353	0.6032706596476488
Severe	ENSG00000177427	MIEF2	17	18260597	Severe.M3.MAF_0.1.perc	reference	0	0.9692	-0.3595137	0.4566004	0.4311	0	?--?+-	2244	4	0	551603	1150	0	1154	0.26958698625234756
Hospitalized	ENSG00000109917	ZPR1	11	116773799	Hospitalized.M3.MAF_0.1.perc	reference	0	0.4391	0.1930826	0.2452473	0.4311	0	?++--+	9220	25	0	578861	1378	0	1403	0.14816346814020032
Severe	ENSG00000108018	SORCS1	10	106573663	Severe.M3.MAF_1.perc	reference	0	0.9744	-0.1877493	0.2384733	0.4311	0	+---+-	4559	19	0	569428	3521	6	3552	0.4821913668971156
Severe	ENSG00000100211	CBY1	22	38656636	Severe.M3.MAF_1.perc	reference	0	0.7939	-0.2855386	0.3626896	0.4311	0	?--??-	3166	5	0	561740	1608	4	1621	0.6778786759358537
Severe	ENSG00000160211	G6PD	23	154531391	Severe.M3.MAF_1.perc	reference	0	0.7898	0.4180221	0.5309912	0.4311	0	?+-??-	3435	0	3	521249	116	67	256	0.9731385350698618
Hospitalized	ENSG00000163029	SMC6	2	17663812	Hospitalized.M3.MAF_1.perc	reference	0	0.6851	-0.1834663	0.2330467	0.4311	0	?-----	11506	21	1	570722	1410	0	1433	0.6324783700932988
Hospitalized	ENSG00000197054	ZNF763	19	11965037	Hospitalized.M3.MAF_1.perc	reference	0	0.8311	-0.1666073	0.2116377	0.4311	0	?-----	10980	29	0	581226	1824	2	1857	0.3101852211713555
Hospitalized	ENSG00000100078	PLA2G3	22	31134807	Hospitalized.M3.MAF_1.perc	reference	56.4	0.05711	0.2831363	0.359622	0.4311	0.3181744	?-+++-	11812	80	0	582502	3230	6	3322	0.4637464791961794
Susceptibility	ENSG00000197953	AADACL2	3	151733916	Susceptibility.M3.MAF_1.perc	reference	0	0.4749	0.1113848	0.141482	0.4311	0	-?+---	26482	65	1	580448	1215	4	1290	0.7773475420346875
Susceptibility	ENSG00000164265	SCGB3A2	5	147870682	Susceptibility.M3.MAF_1.perc	reference	16.5	0.3098	-0.226393	0.2875349	0.4311	0.0745986	++--?-	24209	18	0	575463	356	0	374	0.7279867283119316
Susceptibility	ENSG00000184465	WDR27	6	169457212	Susceptibility.M3.MAF_1.perc	reference	0	0.7009	-0.0636328	0.0808226	0.4311	0	-?-+++	27126	170	0	591861	3508	7	3692	0.8717266040702358
Susceptibility	ENSG00000168158	OR2C1	16	3355889	Susceptibility.M3.MAF_1.perc	reference	0	0.4349	-0.2023788	0.2570763	0.4311	0	-?-+--	24490	14	0	577389	369	2	387	0.5677557299604095
Susceptibility	ENSG00000136451	VEZF1	17	57971547	Susceptibility.M3.MAF_1.perc	reference	32	0.2083	0.2357006	0.2993949	0.4311	0.1421382	+?+++-	25129	111	1	576871	839	12	976	0.627365386204859
Susceptibility	ENSG00000100380	ST13	22	40824535	Susceptibility.M3.MAF_1.perc	reference	0	0.6866	0.1292487	0.1641523	0.4311	0	-?++-+	24972	48	0	577072	885	2	937	0.8163112490902165
Severe	ENSG00000084774	CAD	2	27217369	Severe.M4.MAF_0.1.perc	reference	0	0.8827	-0.0902781	0.1146757	0.4311	0	--++-+	4906	104	0	570620	12264	2	12372	0.46926927908951094
Severe	ENSG00000197442	MAP3K5	6	136557046	Severe.M4.MAF_0.1.perc	reference	0	0.554	-0.1653426	0.2099927	0.4311	0	--+-+-	4882	38	0	570482	5187	2	5229	0.8158345649989174
Severe	ENSG00000155158	TTC39B	9	15163622	Severe.M4.MAF_0.1.perc	reference	0	0.9673	-0.1563699	0.1986082	0.4311	0	+-+-++	4906	39	0	570619	5545	3	5590	0.8860387298282987
Severe	ENSG00000170145	SIK2	11	111602449	Severe.M4.MAF_0.1.perc	reference	0	0.7622	0.1669818	0.2121026	0.4311	0	++----	4538	34	0	568092	3196	0	3230	0.010438927120532376
Hospitalized	ENSG00000102931	ARL2BP	16	57245259	Hospitalized.M4.MAF_0.1.perc	reference	0	0.9415	-0.2909487	0.3695359	0.4311	0	?-----	10384	10	0	575002	647	0	657	0.4761407037046965
Hospitalized	ENSG00000168925	CTRB1	16	75218988	Hospitalized.M4.MAF_0.1.perc	reference	0	0.9091	0.148885	0.1890899	0.4311	0	-+-+?+	10612	45	0	581325	2136	2	2185	0.9912760233028586
Hospitalized	ENSG00000125741	OPA3	19	45527427	Hospitalized.M4.MAF_0.1.perc	reference	14.3	0.3229	-0.3191567	0.4053367	0.4311	0.1662275	?---+-	9056	17	0	566860	1371	0	1388	0.6753245126718057
Susceptibility	ENSG00000171357	LURAP1	1	46203334	Susceptibility.M4.MAF_0.1.perc	reference	64.9	0.02235	0.3138955	0.3986703	0.4311	0.4112183	-?+++-	25018	68	0	573490	1304	0	1372	0.5824588808825863
Susceptibility	ENSG00000152256	PDK1	2	172555373	Susceptibility.M4.MAF_0.1.perc	reference	0	0.7613	0.0756352	0.0960689	0.4311	0	-?++--	25958	138	0	587795	2889	1	3029	0.6882859306847934
Susceptibility	ENSG00000197771	MCMBP	10	119829404	Susceptibility.M4.MAF_0.1.perc	reference	14.5	0.3217	0.1418873	0.1802122	0.4311	0.0344007	+?++--	27074	118	0	591669	2448	0	2566	0.5596672512674975
Severe	ENSG00000144224	UBXN4	2	135741734	Severe.M4.MAF_1.perc	reference	0	0.9844	-0.1653559	0.2100461	0.4311	0	+-----	4630	36	0	566264	3246	2	3286	0.44053668130381485
Hospitalized	ENSG00000186118	TEX38	1	46668855	Hospitalized.M4.MAF_1.perc	reference	1	0.4096	0.1467128	0.186347	0.4311	0.0031308	+-+++-	11872	47	0	587417	2142	2	2193	0.39439707001094265
Hospitalized	ENSG00000063587	ZNF275	23	153334147	Hospitalized.M4.MAF_1.perc	reference	0	0.9209	0.1983129	0.2518844	0.4311	0	?++---	9347	9	5	525371	247	143	552	0.5560679948707404
Susceptibility	ENSG00000166575	TMEM135	11	87037844	Susceptibility.M4.MAF_1.perc	reference	4.1	0.3833	-0.0730761	0.09281	0.4311	0.0032703	+?+---	26529	169	0	580635	3991	3	4166	0.11466838065496801
Susceptibility	ENSG00000123165	ACTRT1	23	128050962	Susceptibility.M4.MAF_1.perc	reference	0	0.9756	-0.1044277	0.1326436	0.4311	0	-?----	24749	24	9	536579	362	186	776	0.31739239026712285
Severe	ENSG00000131480	AOC2	17	42844580	Severe.M1.MAF_0.1.perc	reference	0	0.6074	-0.1193173	0.1515834	0.43120000000000003	0	?-----	4606	7	0	569716	957	1	966	0.5729038274317766
Severe	ENSG00000102021	LUZP4	23	115289715	Severe.M1.MAF_0.1.perc	reference	0	0.7771	0.3874616	0.4922854	0.43120000000000003	0	?+-?+-	2516	2	1	523079	82	38	162	0.21313779740930544
Hospitalized	ENSG00000116990	MYCL	1	39895426	Hospitalized.M1.MAF_0.1.perc	reference	0	0.9986	0.7339545	0.9324082	0.43120000000000003	0	?++++-	6199	3	0	559277	60	0	63	0.2846582144680841
Susceptibility	ENSG00000143369	ECM1	1	150508062	Susceptibility.M1.MAF_0.1.perc	reference	0	0.9434	-0.1559552	0.1981452	0.43120000000000003	0	-?----	25834	27	0	587116	685	1	714	0.853155949346292
Susceptibility	ENSG00000198431	TXNRD1	12	104215779	Susceptibility.M1.MAF_0.1.perc	reference	0	0.9614	-0.1931562	0.2454112	0.43120000000000003	0	-?----	24053	15	0	573726	465	0	480	0.5701382079382126
Susceptibility	ENSG00000276070	CCL4L2	17	36210924	Susceptibility.M1.MAF_0.1.perc	reference	0	0.9528	-0.3683242	0.4679007	0.43120000000000003	0	-?-+-?	22332	2	0	563531	100	5	112	0.4132261810194175
Susceptibility	ENSG00000100417	PMM1	22	41576900	Susceptibility.M1.MAF_0.1.perc	reference	0	0.9756	-0.265447	0.3372546	0.43120000000000003	0	+?--+-	23871	9	0	584418	225	0	234	0.32064606000930085
Severe	ENSG00000178965	ERICH3	1	74568117	Severe.M1.MAF_1.perc	reference	0	0.9873	0.2920498	0.3710225	0.43120000000000003	0	?++--+	4291	9	0	569006	1084	0	1093	0.13355964518949345
Severe	ENSG00000106278	PTPRZ1	7	121873089	Severe.M1.MAF_1.perc	reference	0	0.8876	0.4383145	0.5568214	0.43120000000000003	0	?++---	3951	4	0	565137	762	0	766	0.5940224636243235
Hospitalized	ENSG00000116990	MYCL	1	39895426	Hospitalized.M1.MAF_1.perc	reference	0	0.9986	0.7339545	0.9324082	0.43120000000000003	0	?++++-	6199	3	0	559277	60	0	63	0.2846582144680841
Hospitalized	ENSG00000170379	TCAF2	7	143620952	Hospitalized.M1.MAF_1.perc	reference	0	0.8135	-0.2516329	0.3197126	0.43120000000000003	0	?---?+	8610	11	0	574833	754	6	777	0.5137874149002837
Hospitalized	ENSG00000134508	CABLES1	18	23134564	Hospitalized.M1.MAF_1.perc	reference	0	0.5057	0.2796289	0.3552416	0.43120000000000003	0	?+--?-	8959	7	0	564912	441	0	448	0.337833906457273
Susceptibility	ENSG00000198431	TXNRD1	12	104215779	Susceptibility.M1.MAF_1.perc	reference	0	0.9614	-0.1931562	0.2454112	0.43120000000000003	0	-?----	24053	15	0	573726	465	0	480	0.5701382079382126
Severe	ENSG00000143162	CREG1	1	167529117	Severe.M3.MAF_0.1.perc	reference	0	0.8448	0.2576986	0.3273641	0.43120000000000003	0	?++-+-	4613	11	0	570060	648	0	659	0.5466888284906823
Severe	ENSG00000163046	ANKRD30BL	2	132147591	Severe.M3.MAF_0.1.perc	reference	0	0.4519	0.6653536	0.8453173	0.43120000000000003	0	?+?--?	2244	6	0	7517	8	0	14	0.9859022198453797
Severe	ENSG00000197647	ZNF433	19	12014732	Severe.M3.MAF_0.1.perc	reference	0	0.9502	0.2818985	0.3580994	0.43120000000000003	0	+++-+-	5023	14	0	570625	1072	0	1086	0.10360965479349721
Hospitalized	ENSG00000213853	EMP2	16	10528422	Hospitalized.M3.MAF_0.1.perc	reference	0	0.9694	0.4455803	0.566092	0.43120000000000003	0	?+---?	8681	6	0	567038	268	1	276	0.8768415843070967
Susceptibility	ENSG00000133069	TMCC2	1	205227946	Susceptibility.M3.MAF_0.1.perc	reference	0	0.4171	0.104886	0.1332553	0.43120000000000003	0	+?+++-	25874	73	0	578333	1433	0	1506	0.2089373902850699
Susceptibility	ENSG00000276070	CCL4L2	17	36210924	Susceptibility.M3.MAF_0.1.perc	reference	0	0.9528	-0.3683242	0.4679007	0.43120000000000003	0	-?-+-?	22332	2	0	563531	100	5	112	0.4132261810194175
Severe	ENSG00000088205	DDX18	2	117814691	Severe.M3.MAF_1.perc	reference	0	0.9195	-0.3586139	0.4555763	0.43120000000000003	0	?-+?--	4078	6	0	566829	639	0	645	0.4737686789355717
Severe	ENSG00000166529	ZSCAN21	7	100049774	Severe.M3.MAF_1.perc	reference	0	0.7123	-0.2704633	0.3436279	0.43120000000000003	0	+-+---	3354	11	0	569248	1326	0	1337	0.8739411344460444
Severe	ENSG00000204740	MALRD1	10	19048801	Severe.M3.MAF_1.perc	reference	0	0.5137	-0.1077703	0.1369024	0.43120000000000003	0	+--++-	4969	33	0	568163	2550	5	2593	0.1504651396882903
Severe	ENSG00000166569	CPLX4	18	59275156	Severe.M3.MAF_1.perc	reference	0	0.8817	-0.177441	0.2254098	0.43120000000000003	0	+--??+	3856	18	0	561458	6923	1	6943	0.021359055298957267
Hospitalized	ENSG00000196584	XRCC2	7	152644776	Hospitalized.M3.MAF_1.perc	reference	0	0.9954	-0.2070987	0.2631214	0.43120000000000003	0	?-----	11192	19	0	569742	1078	0	1097	0.3648982963288865
Hospitalized	ENSG00000184350	MRGPRE	11	3225030	Hospitalized.M3.MAF_1.perc	reference	0	0.8899	-0.4610711	0.5857334	0.43120000000000003	0	?--+?-	9228	14	0	561324	258	0	272	0.35420183537251293
Hospitalized	ENSG00000213853	EMP2	16	10528422	Hospitalized.M3.MAF_1.perc	reference	0	0.9694	0.4455803	0.566092	0.43120000000000003	0	?+---?	8681	6	0	567038	268	1	276	0.8768415843070967
Severe	ENSG00000113889	KNG1	3	186717348	Severe.M4.MAF_0.1.perc	reference	50.2	0.07399	-0.5545438	0.7044748	0.43120000000000003	1.2269051	-++---	4508	23	0	569145	2422	0	2445	0.6858079148702629
Severe	ENSG00000198168	SVIP	11	22813799	Severe.M4.MAF_0.1.perc	reference	0	0.665	-0.4261026	0.5412954	0.43120000000000003	0	?-+?--	4057	3	0	564711	535	0	538	0.8036882102808935
Severe	ENSG00000119541	VPS4B	18	63389190	Severe.M4.MAF_0.1.perc	reference	0	0.9849	-0.2703914	0.3434824	0.43120000000000003	0	?-+---	4311	8	0	566285	1739	0	1747	0.6419835885700003
Severe	ENSG00000182798	MAGEB17	23	16167481	Severe.M4.MAF_0.1.perc	reference	0	0.8498	-0.3692417	0.4691046	0.43120000000000003	0	?--?+-	4001	0	2	524224	184	80	348	0.9438007364925722
Susceptibility	ENSG00000146618	FERD3L	7	19144782	Susceptibility.M4.MAF_0.1.perc	reference	0	0.7949	0.1438385	0.182734	0.43120000000000003	0	-?++--	25697	42	0	577705	774	1	818	0.675914994273944
Susceptibility	ENSG00000130635	COL5A1	9	134641803	Susceptibility.M4.MAF_0.1.perc	reference	0	0.7185	-0.0352043	0.0447277	0.43120000000000003	0	+?-++-	27482	582	0	591889	13443	4	14033	0.1383984825300587
Susceptibility	ENSG00000167625	ZNF526	19	42220312	Susceptibility.M4.MAF_0.1.perc	reference	0	0.4285	-0.063062000000000007	0.0801187	0.43120000000000003	0	-?--+-	25501	172	0	577131	4152	2	4328	0.5046315789310863
Severe	ENSG00000144227	NXPH2	2	138669157	Severe.M4.MAF_1.perc	reference	0	0.4488	0.1873218	0.2379677	0.43120000000000003	0	?+-?-+	4505	27	1	569337	3049	3	3084	0.889398432239743
Severe	ENSG00000132321	IQCA1	2	236324147	Severe.M4.MAF_1.perc	reference	0	0.6221	-0.068279	0.0867354	0.43120000000000003	0	+-----	4906	172	0	570620	28460	70	28772	0.8271342128073056
Severe	ENSG00000124789	NUP153	6	17615035	Severe.M4.MAF_1.perc	reference	4.7	0.3864	0.1038945	0.13198	0.43120000000000003	0.0096817	-+-+-+	4883	143	0	570490	18677	9	18838	0.2737349197576335
Severe	ENSG00000149554	CHEK1	11	125625665	Severe.M4.MAF_1.perc	reference	0	0.9288	0.1857863	0.2360063	0.43120000000000003	0	?++-+-	4165	35	0	563875	1967	1	2004	0.7763286902334376
Hospitalized	ENSG00000054983	GALC	14	87837820	Hospitalized.M4.MAF_1.perc	reference	0	0.5479	0.0707102	0.0898262	0.43120000000000003	0	?++-++	11603	207	0	581421	9989	20	10236	0.7675845420038611
Susceptibility	ENSG00000164342	TLR3	4	186069155	Susceptibility.M4.MAF_1.perc	reference	10.1	0.3483	-0.0790058	0.1003768	0.43120000000000003	0.0091364	+?----	26566	316	0	587515	7626	5	7952	0.8721662401706246
Susceptibility	ENSG00000179242	CDH4	20	61252261	Susceptibility.M4.MAF_1.perc	reference	0	0.8652	0.0356548	0.0452925	0.43120000000000003	0	+?++--	27126	589	0	591861	12846	8	13451	0.7713412707923963
Severe	ENSG00000159111	MRPL10	17	47823272	Severe.M1.MAF_0.1.perc	reference	0	1	-1.0078339	1.2805919	0.4313	0	?--?--	2629	1	0	564523	77	0	78	0.6167200638342039
Severe	ENSG00000175711	B3GNTL1	17	82942155	Severe.M1.MAF_0.1.perc	reference	0	0.8673	0.5496414	0.6983596	0.4313	0	?+--?-	4037	4	0	565548	364	0	368	0.707026326347287
Severe	ENSG00000172404	DNAJB7	22	40859549	Severe.M1.MAF_0.1.perc	reference	0	0.5702	0.4602143	0.5847963	0.4313	0	?+-?--	3685	5	0	566551	242	0	247	0.8835116318560923
Severe	ENSG00000100312	ACR	22	50738196	Severe.M1.MAF_0.1.perc	reference	0	0.3766	0.6897736	0.8765779	0.4313	0	?+-??-	1937	2	0	560184	169	0	171	0.5284428902744414
Hospitalized	ENSG00000113580	NR3C1	5	143277931	Hospitalized.M1.MAF_0.1.perc	reference	0	0.9308	-0.7109333	0.9034095	0.4313	0	?-?++-	6489	3	0	544475	76	0	79	0.25553075126367497
Hospitalized	ENSG00000275074	NUDT18	8	22106874	Hospitalized.M1.MAF_0.1.perc	reference	0	0.926	0.2375121	0.3018083	0.4313	0	?++-+-	10099	17	0	580481	946	0	963	0.3849277829939233
Susceptibility	ENSG00000163013	FBXO41	2	73254682	Susceptibility.M1.MAF_0.1.perc	reference	0	0.9634	-0.4284091	0.5443655	0.4313	0	-?--+?	22204	8	0	550884	74	0	82	0.6783442362528341
Susceptibility	ENSG00000164816	DEFA5	8	7055304	Susceptibility.M1.MAF_0.1.perc	reference	0	0.9203	0.421868	0.5360277	0.4313	0	-?++--	23995	7	0	567382	68	0	75	0.31568425659852867
Susceptibility	ENSG00000002919	SNX11	17	48103357	Susceptibility.M1.MAF_0.1.perc	reference	0	0.9915	-0.2697242	0.3427326	0.4313	0	-?-+--	22799	6	0	573221	213	0	219	0.5920671266447181
Susceptibility	ENSG00000173213	TUBB8B	18	47390	Susceptibility.M1.MAF_0.1.perc	reference	0	0.9475	-0.45045230000000003	0.5723605	0.4313	0	??-?-?	3716	6	0	19610	47	0	53	0.1309946466040211
Severe	ENSG00000181577	C6orf223	6	44000580	Severe.M1.MAF_1.perc	reference	23.9	0.2679	0.5695873	0.7237599	0.4313	0.5273733	?-+?--	2299	3	0	563536	645	0	648	0.23388778613285224
Severe	ENSG00000142512	SIGLEC10	19	51410020	Severe.M1.MAF_1.perc	reference	0	0.883	0.2588199	0.3288843	0.4313	0	?++---	4425	13	0	568443	2035	0	2048	0.3167502714982935
Hospitalized	ENSG00000113580	NR3C1	5	143277931	Hospitalized.M1.MAF_1.perc	reference	0	0.9308	-0.7109333	0.9034095	0.4313	0	?-?++-	6489	3	0	544475	76	0	79	0.25553075126367497
Hospitalized	ENSG00000127993	RBM48	7	92528773	Hospitalized.M1.MAF_1.perc	reference	0	0.7219	0.3062187	0.389136	0.4313	0	?+-+--	10634	16	0	567070	341	0	357	0.902407914206538
Hospitalized	ENSG00000176076	KCNE5	23	109623700	Hospitalized.M1.MAF_1.perc	reference	0	0.999	-0.7331298	0.9316745	0.4313	0	?---??	5617	0	0	510775	15	5	25	0.7151816659898484
Susceptibility	ENSG00000163013	FBXO41	2	73254682	Susceptibility.M1.MAF_1.perc	reference	0	0.9634	-0.4284091	0.5443655	0.4313	0	-?--+?	22204	8	0	550884	74	0	82	0.6783442362528341
Susceptibility	ENSG00000272325	NUDT3	6	34279679	Susceptibility.M1.MAF_1.perc	reference	0	0.9066	0.5789795	0.7357394	0.4313	0	??+-?-	20896	3	0	542007	55	0	58	0.3462480854577251
Susceptibility	ENSG00000236637	IFNA4	9	21186694	Susceptibility.M1.MAF_1.perc	reference	0	0.731	0.1954841	0.2483844	0.4313	0	-?+-?-	23888	22	0	573272	434	0	456	0.44954930423866574
Severe	ENSG00000179546	HTR1D	1	23191895	Severe.M3.MAF_0.1.perc	reference	0	0.6832	-0.2775642	0.3526779	0.4313	0	?-+?-+	4239	7	0	565127	1370	0	1377	0.707434885723292
Severe	ENSG00000198715	GLMP	1	156290089	Severe.M3.MAF_0.1.perc	reference	66	0.05291	0.761409	0.9675566	0.4313	1.8004247	?-+??+	3782	7	0	563525	776	0	783	0.2869988383030624
Severe	ENSG00000031691	CENPQ	6	49463370	Severe.M3.MAF_0.1.perc	reference	0	0.9936	-0.5615539	0.7135092	0.4313	0	---?--	4002	1	0	565181	269	0	270	0.3338977821243901
Severe	ENSG00000198042	MAK16	8	33485182	Severe.M3.MAF_0.1.perc	reference	0	0.9842	0.3710772	0.4715276	0.4313	0	?+--+-	3644	9	0	565767	898	0	907	0.5674181451423512
Severe	ENSG00000184428	TOP1MT	8	143304384	Severe.M3.MAF_0.1.perc	reference	63.9	0.02584	0.6537029	0.830726	0.4313	1.8576733	---?++	4690	12	0	569460	1712	3	1730	0.4960089671261404
Severe	ENSG00000005243	COPZ2	17	48026167	Severe.M3.MAF_0.1.perc	reference	0	0.9644	-0.5411815	0.6877428	0.4313	0	?--??-	4145	3	0	564682	212	0	215	0.8780452032175313
Severe	ENSG00000088766	CRLS1	20	6006093	Severe.M3.MAF_0.1.perc	reference	0	0.5864	-0.4211797	0.5351408	0.4313	0	?-+??-	3781	2	0	562275	619	0	621	0.69588642489012
Severe	ENSG00000013563	DNASE1L1	23	154401236	Severe.M3.MAF_0.1.perc	reference	0	0.9868	-0.9634503	1.2243559	0.4313	0	?--?--	2047	0	0	520669	49	19	87	0.6138166081060582
Hospitalized	ENSG00000213699	SLC35F6	2	26764284	Hospitalized.M3.MAF_0.1.perc	reference	17.2	0.3053	0.4583833	0.5825218	0.4313	0.3745315	?--++-	8981	12	0	553719	578	0	590	0.9738487811634264
Susceptibility	ENSG00000085871	MGST2	4	139665768	Susceptibility.M3.MAF_0.1.perc	reference	0	0.5734	0.2102393	0.2671648	0.4313	0	-?++-+	24222	18	0	589298	350	0	368	0.6072581619797084
Susceptibility	ENSG00000164816	DEFA5	8	7055304	Susceptibility.M3.MAF_0.1.perc	reference	0	0.9203	0.421868	0.5360277	0.4313	0	-?++--	23995	7	0	567382	68	0	75	0.31568425659852867
Susceptibility	ENSG00000061936	SFSWAP	12	131711081	Susceptibility.M3.MAF_0.1.perc	reference	0	0.5017	0.0851247	0.1081727	0.4313	0	+?+--+	26216	107	0	578458	2196	1	2305	0.38988040897867215
Severe	ENSG00000117152	RGS4	1	163068775	Severe.M3.MAF_1.perc	reference	0	0.943	0.3241339	0.4118612	0.4313	0	?+-+--	4254	8	0	556818	723	1	733	0.24846314013832005
Severe	ENSG00000130656	HBZ	16	142728	Severe.M3.MAF_1.perc	reference	0	0.9161	-0.1825858	0.2320309	0.4313	0	?--??-	2622	15	1	561184	3674	115	3921	0.28095833448423346
Hospitalized	ENSG00000091073	DTX2	7	76461676	Hospitalized.M3.MAF_1.perc	reference	0	0.5496	0.1226047	0.1557836	0.4313	0	?-++-+	10316	62	1	581050	3281	14	3373	0.16906705306401829
Susceptibility	ENSG00000006659	LGALS14	19	39704481	Susceptibility.M3.MAF_1.perc	reference	31.3	0.2127	0.256741	0.326231	0.4313	0.1719542	+?-+--	25309	67	0	590180	1558	1	1627	0.6816980836077107
Severe	ENSG00000136643	RPS6KC1	1	213051233	Severe.M4.MAF_0.1.perc	reference	0	0.7975	-0.1358077	0.1725719	0.4313	0	?-+---	4308	38	0	565649	6146	3	6190	0.6095399604749773
Severe	ENSG00000167825	OR5I1	11	55935456	Severe.M4.MAF_0.1.perc	reference	0	0.9945	-0.2301281	0.2924024	0.4313	0	----?-	4344	17	0	566282	2064	3	2087	0.836687238168544
Hospitalized	ENSG00000106330	MOSPD3	7	100612102	Hospitalized.M4.MAF_0.1.perc	reference	0	0.7335	-0.1521227	0.1932844	0.4313	0	?-----	10480	33	0	579611	2292	1	2327	0.47060193920190163
Hospitalized	ENSG00000126215	XRCC3	14	103697609	Hospitalized.M4.MAF_0.1.perc	reference	13.9	0.3258	-0.2019805	0.2566524	0.4313	0.0667744	?+---+	11894	60	0	582707	3365	0	3425	0.7479112816912792
Susceptibility	ENSG00000157741	UBN2	7	139230356	Susceptibility.M4.MAF_0.1.perc	reference	7.3	0.3698	-0.0691813	0.0879063	0.4313	0.0059405	-+--+-	28017	295	0	596178	6868	2	7167	0.3238203644601763
Susceptibility	ENSG00000120913	PDLIM2	8	22578279	Susceptibility.M4.MAF_0.1.perc	reference	51.8	0.08111	-0.1571311	0.1996446	0.4313	0.0862862	-?+-+-	27079	240	0	591673	5895	5	6145	0.6807978217057242
Susceptibility	ENSG00000181609	OR52D1	11	5488685	Susceptibility.M4.MAF_0.1.perc	reference	0	0.4285	-0.0821494	0.1043803	0.4313	0	-?-++-	25802	94	0	576183	2499	0	2593	0.27922802611310377
Susceptibility	ENSG00000149646	CNBD2	20	35954564	Susceptibility.M4.MAF_0.1.perc	reference	33.5	0.1983	0.1427089	0.1813427	0.4313	0.0542922	+?+++-	27079	211	0	591673	4775	2	4990	0.08537636806867185
Severe	ENSG00000254647	INS	11	2159779	Severe.M4.MAF_1.perc	reference	0	0.9838	0.3974061	0.5050096	0.4313	0	?++-?-	3882	6	0	563020	457	1	465	0.6900224347852291
Hospitalized	ENSG00000137674	MMP20	11	102576832	Hospitalized.M4.MAF_1.perc	reference	66.1	0.01883	0.2161253	0.2746241	0.4313	0.197901	?-+-++	12124	204	0	583310	12041	12	12269	0.8979835593273238
Susceptibility	ENSG00000203727	SAMD5	6	147508690	Susceptibility.M4.MAF_1.perc	reference	0	0.7265	0.0862344	0.1095677	0.4313	0	-?++-+	25895	110	0	576554	2200	2	2314	0.28134661495536917
Susceptibility	ENSG00000169902	TPST1	7	66205317	Susceptibility.M4.MAF_1.perc	reference	23.3	0.2658	-0.1612013	0.2048538	0.4313	0.0572782	-?--++	25895	125	0	576555	2922	5	3057	0.4507602582404682
Hospitalized	ENSG00000138639	ARHGAP24	4	85475150	Hospitalized.M1.MAF_0.1.perc	reference	0	0.8978	0.3954967	0.5027101	0.4314	0	?+--+?	10003	8	0	556878	281	0	289	0.6293452318044616
Hospitalized	ENSG00000279116	OR8D2	11	124319238	Hospitalized.M1.MAF_0.1.perc	reference	0	0.8936	1.2395835	1.575544	0.4314	0	?-+???	734	1	0	42848	11	0	12	0.6778263675396723
Susceptibility	ENSG00000152049	KCNE4	2	223051814	Susceptibility.M1.MAF_0.1.perc	reference	0	0.9628	-0.5529111	0.7026825	0.4314	0	-?--??	21444	1	0	558021	58	0	59	0.491725393240958
Susceptibility	ENSG00000121898	CPXM2	10	123706207	Susceptibility.M1.MAF_0.1.perc	reference	0	0.7184	-0.13233	0.1681741	0.4314	0	-?---+	25119	37	0	579519	885	0	922	0.15818375806302418
Susceptibility	ENSG00000105426	PTPRS	19	5158495	Susceptibility.M1.MAF_0.1.perc	reference	0	0.9742	-0.2118716	0.2692981	0.4314	0	-?--?-	23825	12	0	581261	370	0	382	0.46661900373677406
Susceptibility	ENSG00000182621	PLCB1	20	8077251	Susceptibility.M1.MAF_0.1.perc	reference	0	0.6958	0.266329	0.3385302	0.4314	0	+?+++?	24698	15	0	569466	216	1	233	0.3276606107087406
Susceptibility	ENSG00000183307	TMEM121B	22	17116297	Susceptibility.M1.MAF_0.1.perc	reference	0	0.7206	-0.4146707	0.5270473	0.4314	0	-?-+??	21032	3	0	546433	88	0	91	0.4199314583486645
Hospitalized	ENSG00000138639	ARHGAP24	4	85475150	Hospitalized.M1.MAF_1.perc	reference	0	0.8978	0.3954967	0.5027101	0.4314	0	?+--+?	10003	8	0	556878	281	0	289	0.6293452318044616
Hospitalized	ENSG00000065029	ZNF76	6	35258909	Hospitalized.M1.MAF_1.perc	reference	0	0.5925	-0.2657087	0.3376999	0.4314	0	?-+++-	10254	11	0	580895	561	1	574	0.6729397278679251
Hospitalized	ENSG00000112297	CRYBG1	6	106360717	Hospitalized.M1.MAF_1.perc	reference	22.9	0.2688	-0.2205895	0.2803892	0.4314	0.1044268	?--+-+	11756	51	0	582440	2960	1	3013	0.9650005901791588
Hospitalized	ENSG00000279116	OR8D2	11	124319238	Hospitalized.M1.MAF_1.perc	reference	0	0.8936	1.2395835	1.575544	0.4314	0	?-+???	734	1	0	42848	11	0	12	0.6778263675396723
Hospitalized	ENSG00000119636	BBOF1	14	74019349	Hospitalized.M1.MAF_1.perc	reference	0	0.9869	-0.3063785	0.3894316	0.4314	0	?-++--	10381	9	0	578190	519	1	530	0.3194240509675168
Susceptibility	ENSG00000152049	KCNE4	2	223051814	Susceptibility.M1.MAF_1.perc	reference	0	0.9628	-0.5529111	0.7026825	0.4314	0	-?--??	21444	1	0	558021	58	0	59	0.491725393240958
Susceptibility	ENSG00000168676	KCTD19	16	67289428	Susceptibility.M1.MAF_1.perc	reference	0	0.8236	0.1156539	0.1469816	0.4314	0	-?++--	27434	67	0	591700	1207	1	1276	0.36312543060089975
Susceptibility	ENSG00000182621	PLCB1	20	8077251	Susceptibility.M1.MAF_1.perc	reference	0	0.6958	0.266329	0.3385302	0.4314	0	+?+++?	24698	15	0	569466	216	1	233	0.3276606107087406
Susceptibility	ENSG00000183307	TMEM121B	22	17116297	Susceptibility.M1.MAF_1.perc	reference	0	0.7206	-0.4146707	0.5270473	0.4314	0	-?-+??	21032	3	0	546433	88	0	91	0.4199314583486645
Severe	ENSG00000142609	CFAP74	1	1921951	Severe.M3.MAF_0.1.perc	reference	0	0.7202	0.2509597	0.3189404	0.4314	0	?+----	4762	22	0	567913	1065	0	1087	0.6749406495934137
Severe	ENSG00000197410	DCHS2	4	154231742	Severe.M3.MAF_0.1.perc	reference	5.7	0.3799	0.2736802	0.3478682	0.4314	0.100993	++++--	4906	53	0	570620	3534	2	3591	0.6953637077390846
Severe	ENSG00000161021	MAML1	5	179732822	Severe.M3.MAF_0.1.perc	reference	0	0.9337	-0.2938615	0.3735227	0.4314	0	---+-+	4734	10	0	569783	1850	4	1868	0.8372106428823178
Severe	ENSG00000135046	ANXA1	9	73151865	Severe.M3.MAF_0.1.perc	reference	0	0.7567	0.3082804	0.3918039	0.4314	0	?++---	3817	12	0	565984	1061	0	1073	0.7353815678023208
Severe	ENSG00000133884	DPF2	11	65333852	Severe.M3.MAF_0.1.perc	reference	0	0.9997	-0.8828828	1.122104	0.4314	0	?---?-	1895	0	0	519303	42	0	42	0.8375924638396565
Hospitalized	ENSG00000156869	FRRS1	1	99703970	Hospitalized.M3.MAF_0.1.perc	reference	0	0.632	0.2058313	0.2616101	0.4314	0	?+++-+	11436	27	0	581747	1086	0	1113	0.4592524189075289
Susceptibility	ENSG00000163645	ERICH6	3	150659885	Susceptibility.M3.MAF_0.1.perc	reference	0	0.9425	0.094807	0.1205029	0.4314	0	+-++-+	27472	89	0	594094	1732	0	1821	0.02488319967407971
Susceptibility	ENSG00000135318	NT5E	6	85449584	Susceptibility.M3.MAF_0.1.perc	reference	58.5	0.04704	0.3195391	0.4061595	0.4314	0.3976112	+?---+	26397	73	0	580133	1813	0	1886	0.7515642589823374
Susceptibility	ENSG00000161798	AQP5	12	49961872	Susceptibility.M3.MAF_0.1.perc	reference	34.6	0.1904	0.3567617	0.4534139	0.4314	0.3550833	-?+++-	23501	25	0	577577	514	1	541	0.3198148225363693
Severe	ENSG00000112578	BYSL	6	41921499	Severe.M3.MAF_1.perc	reference	0	0.4866	-0.131743	0.1674488	0.4314	0	----?-	4289	32	0	566307	6450	16	6514	0.7409816764514483
Severe	ENSG00000170807	LMOD2	7	123655866	Severe.M3.MAF_1.perc	reference	0	0.9967	0.2695114	0.3425081	0.4314	0	+++---	4571	17	0	568364	1071	0	1088	0.31763705100734674
Severe	ENSG00000133884	DPF2	11	65333852	Severe.M3.MAF_1.perc	reference	0	0.9997	-0.8828828	1.122104	0.4314	0	?---?-	1895	0	0	519303	42	0	42	0.8375924638396565
Severe	ENSG00000108771	DHX58	17	42101404	Severe.M3.MAF_1.perc	reference	0	0.6207	0.1508884	0.1917725	0.4314	0	++-++-	4889	44	1	570402	4242	1	4290	0.5810020331941117
Severe	ENSG00000162620	LRRIQ3	1	74026015	Severe.M4.MAF_0.1.perc	reference	40	0.1544	0.4007639	0.5094138	0.4314	0.4884028	?-+--+	4499	33	1	569446	4497	2	4536	0.672405713414383
Hospitalized	ENSG00000163631	ALB	4	73397114	Hospitalized.M4.MAF_0.1.perc	reference	0	0.7933	-0.1138241	0.1446592	0.4314	0	?----+	11765	63	0	582315	4315	1	4380	0.5656765926033263
Susceptibility	ENSG00000112837	TBX18	6	84687351	Susceptibility.M4.MAF_0.1.perc	reference	0	0.7679	0.0681621	0.0866384	0.4314	0	+?++--	25934	164	0	578558	3437	0	3601	0.9614327540121618
Susceptibility	ENSG00000104755	ADAM2	8	39743735	Susceptibility.M4.MAF_0.1.perc	reference	0	0.6449	-0.0635238	0.0807319	0.4314	0	+?--+-	27126	168	1	591861	3911	1	4083	0.3512063534578256
Susceptibility	ENSG00000213995	NAXD	13	110615545	Susceptibility.M4.MAF_0.1.perc	reference	0	0.8701	-0.0639066	0.0812312	0.4314	0	-?-+--	26867	168	0	590918	4093	1	4263	0.5984555479017922
Severe	ENSG00000153982	GDPD1	17	59220467	Severe.M4.MAF_1.perc	reference	0	0.9131	-0.2756173	0.3503396	0.4314	0	?-----	4344	7	0	567040	1416	0	1423	0.6213892144295989
Severe	ENSG00000169548	ZNF280A	22	22513736	Severe.M4.MAF_1.perc	reference	0	0.6193	-0.1077381	0.1369305	0.4314	0	+-++--	4765	54	0	569891	6368	2	6426	0.9459777300526997
Hospitalized	ENSG00000106348	IMPDH1	7	128392277	Hospitalized.M4.MAF_1.perc	reference	0	0.9972	0.0579388	0.0736395	0.4314	0	-++--+	12184	279	0	588224	16295	33	16640	0.8185723417436973
Hospitalized	ENSG00000283361	CFAP97D2	13	114154691	Hospitalized.M4.MAF_1.perc	reference	0	0.4721	0.4459718	0.5667934	0.4314	0	?+?++?	2164	15	0	3345	19	0	34	0.5737359441526038
Hospitalized	ENSG00000064601	CTSA	20	45890144	Hospitalized.M4.MAF_1.perc	reference	0	0.5547	-0.0711301	0.0904102	0.4314	0	?-++--	11879	196	33	580564	6033	88	6471	0.9174228947623554
Susceptibility	ENSG00000189058	APOD	3	195568705	Susceptibility.M4.MAF_1.perc	reference	0	0.9771	-0.0984666	0.1251426	0.4314	0	+?----	24583	68	1	575824	1517	6	1599	0.5961879556545585
Susceptibility	ENSG00000241852	C8orf58	8	22599599	Susceptibility.M4.MAF_1.perc	reference	5.3	0.3763	0.0907008	0.1152709	0.4314	0.0079662	-?++--	24865	165	0	587938	3419	0	3584	0.9197790587153265
Severe	ENSG00000206043	C18orf63	18	74315839	Severe.M1.MAF_0.1.perc	reference	0	0.9766	0.3785491	0.4812503	0.4315	0	?++?-+	4113	5	0	459066	520	1	527	0.40035723293792197
Hospitalized	ENSG00000177938	CAPZA3	12	18738119	Hospitalized.M1.MAF_0.1.perc	reference	14.1	0.3216	0.6069824	0.7715629	0.4315	0.4013715	?--?-+	7547	2	0	565257	101	0	103	0.0391262405816928
Hospitalized	ENSG00000083535	PIBF1	13	72782133	Hospitalized.M1.MAF_0.1.perc	reference	0	0.8502	-0.2275355	0.2892335	0.4315	0	?-+---	9979	10	0	566766	900	0	910	0.6357488146543302
Hospitalized	ENSG00000184076	UQCR10	22	29767369	Hospitalized.M1.MAF_0.1.perc	reference	0	1	-1.0034608	1.2757448	0.4315	0	?-?-?-	5854	1	0	511371	68	0	69	0.23747208096930483
Susceptibility	ENSG00000086506	HBQ1	16	180459	Susceptibility.M1.MAF_0.1.perc	reference	59.7	0.05907	0.9073963	1.153611	0.4315	2.7396523	-?++-?	22651	9	0	574297	155	0	164	0.5715736482393796
Severe	ENSG00000165694	FRMD7	23	132076990	Severe.M1.MAF_1.perc	reference	0	0.9699	-0.4049358	0.5147346	0.4315	0	?--??-	3356	3	1	518967	1271	550	2376	0.27246274374649254
Hospitalized	ENSG00000177938	CAPZA3	12	18738119	Hospitalized.M1.MAF_1.perc	reference	14.1	0.3216	0.6069824	0.7715629	0.4315	0.4013715	?--?-+	7547	2	0	565257	101	0	103	0.0391262405816928
Susceptibility	ENSG00000171135	JAGN1	3	9890574	Susceptibility.M1.MAF_1.perc	reference	0	0.9571	-0.1783518	0.2267187	0.4315	0	-?---+	24492	17	0	578087	504	0	521	0.3966197655696849
Severe	ENSG00000178149	DALRD3	3	49015488	Severe.M3.MAF_1.perc	reference	0	0.6866	-0.2252828	0.2863808	0.4315	0	+---+-	4827	14	0	569856	2081	1	2097	0.5272074203539151
Severe	ENSG00000114124	GRK7	3	141778148	Severe.M3.MAF_1.perc	reference	0	0.7049	-0.1901648	0.2417427	0.4315	0	---++-	4758	23	0	569995	2714	5	2747	0.4903309354579207
Severe	ENSG00000132466	ANKRD17	4	73073376	Severe.M3.MAF_1.perc	reference	28.7	0.2197	0.4353486	0.5534435	0.4315	0.5313712	+++---	4883	20	0	570489	2504	0	2524	0.4106689187438764
Hospitalized	ENSG00000157593	SLC35B2	6	44254096	Hospitalized.M3.MAF_1.perc	reference	0	0.4314	0.1952026	0.2481373	0.4315	0	?++++-	11038	28	0	568531	1228	0	1256	0.14188532670782283
Hospitalized	ENSG00000047056	WDR37	10	1049538	Hospitalized.M3.MAF_1.perc	reference	0	0.8815	0.1735338	0.2206135	0.4315	0	?++-+-	10597	32	0	568965	1664	1	1698	0.1950308671471904
Severe	ENSG00000203963	C1orf141	1	67092165	Severe.M4.MAF_0.1.perc	reference	43.5	0.132	0.5650077	0.7182647	0.4315	1.0043192	?-+--+	4496	10	0	569428	1169	1	1181	0.8705734383891629
Severe	ENSG00000113282	CLINT1	5	157785743	Severe.M4.MAF_0.1.perc	reference	0	0.931	-0.2034499	0.2586458	0.4315	0	---?--	4437	18	0	565234	2688	1	2708	0.7852352550397418
Severe	ENSG00000140538	NTRK3	15	87859751	Severe.M4.MAF_0.1.perc	reference	0	0.8729	-0.1353284	0.1720354	0.4315	0	+-+++-	4571	36	0	568367	6679	3	6721	0.4921419332290415
Susceptibility	ENSG00000197506	SLC28A3	9	84275457	Susceptibility.M4.MAF_0.1.perc	reference	0	0.4414	-0.0603493	0.0767164	0.4315	0	-?--+-	27126	186	0	591861	4522	2	4712	0.864841241201618
Severe	ENSG00000156920	ADGRG4	23	136300963	Severe.M4.MAF_1.perc	reference	0	0.7707	0.0866172	0.1101116	0.4315	0	-+-?+-	4096	37	52	522028	2801	1184	5310	0.08453173042629357
Hospitalized	ENSG00000175193	PARL	3	183829271	Hospitalized.M4.MAF_1.perc	reference	0	0.7237	0.1350419	0.1716801	0.4315	0	?+---+	11688	48	0	582007	2654	1	2704	0.0641837081707843
Hospitalized	ENSG00000007306	CEACAM7	19	41673303	Hospitalized.M4.MAF_1.perc	reference	0	0.5756	0.0892055	0.1134069	0.4315	0	?+----	11971	127	1	582846	6040	11	6191	0.475401585182809
Susceptibility	ENSG00000071189	SNX13	7	17790761	Susceptibility.M4.MAF_1.perc	reference	0	0.6214	-0.0417143	0.0530279	0.4315	0	-?-+++	26578	397	0	589971	9332	6	9741	0.5406024889880285
Susceptibility	ENSG00000106261	ZKSCAN1	7	100015572	Susceptibility.M4.MAF_1.perc	reference	0	0.9349	0.0736715	0.0936493	0.4315	0	+-+++-	27803	150	0	596161	2579	5	2739	0.09328138718914934
Susceptibility	ENSG00000104044	OCA2	15	27754875	Susceptibility.M4.MAF_1.perc	reference	0	0.5522	-0.0303026	0.0385212	0.4315	0	-?-+++	27126	788	1	591861	18622	51	19514	0.614010117534044
Susceptibility	ENSG00000141867	BRD4	19	15235519	Susceptibility.M4.MAF_1.perc	reference	0	0.7658	0.0261561	0.0332498	0.4315	0	+?+---	26578	1057	1	589971	25059	54	26226	0.8462100223922373
Severe	ENSG00000185104	FAF1	1	50437028	Severe.M1.MAF_0.1.perc	reference	0	0.9959	-1.0912217	1.3874359	0.4316	0	?--???	1982	0	0	539411	88	0	88	0.8872208561345154
Severe	ENSG00000112033	PPARD	6	35342558	Severe.M1.MAF_0.1.perc	reference	0	0.9727	1.2111851	1.5402052	0.4316	0	?+-??-	1749	0	0	558569	78	0	78	0.4860456256414957
Severe	ENSG00000106052	TAX1BP1	7	27739331	Severe.M1.MAF_0.1.perc	reference	0	0.8286	0.4732646	0.601713	0.4316	0	?++---	4161	3	0	565054	415	0	418	0.09401816243847136
Severe	ENSG00000125122	LRRC29	16	67207139	Severe.M1.MAF_0.1.perc	reference	0	0.9998	-1.000503	1.2720585	0.4316	0	?--??-	1749	0	0	558569	135	0	135	0.536668489363523
Severe	ENSG00000127663	KDM4B	19	4969113	Severe.M1.MAF_0.1.perc	reference	0	0.8941	1.0640787	1.3529744	0.4316	0	--++?-	2290	2	0	170239	70	0	72	0.621555005410223
Hospitalized	ENSG00000113161	HMGCR	5	75336329	Hospitalized.M1.MAF_0.1.perc	reference	1.3	0.3989	0.5158578	0.6559038	0.4316	0.0379549	?--+++	7686	4	0	561141	127	0	131	0.4677365797964635
Hospitalized	ENSG00000165264	NDUFB6	9	32553001	Hospitalized.M1.MAF_0.1.perc	reference	0	0.9792	-0.5724586	0.7278591	0.4316	0	?-----	6821	1	0	563984	122	0	123	0.6904217065871202
Hospitalized	ENSG00000173020	GRK2	11	67266473	Hospitalized.M1.MAF_0.1.perc	reference	0	0.9047	0.8389803	1.0668327	0.4316	0	?+-??-	6097	2	0	547672	61	0	63	0.356272075892644
Susceptibility	ENSG00000166526	ZNF3	7	100064033	Susceptibility.M1.MAF_0.1.perc	reference	75.1	0.01789	0.9204559	1.1704107	0.4316	2.9581605	+?-+??	22778	10	0	562336	303	0	313	0.6020026587564682
Severe	ENSG00000185104	FAF1	1	50437028	Severe.M1.MAF_1.perc	reference	0	0.9959	-1.0912217	1.3874359	0.4316	0	?--???	1982	0	0	539411	88	0	88	0.8872208561345154
Severe	ENSG00000106052	TAX1BP1	7	27739331	Severe.M1.MAF_1.perc	reference	0	0.8286	0.4732646	0.601713	0.4316	0	?++---	4161	3	0	565054	415	0	418	0.09401816243847136
Hospitalized	ENSG00000113161	HMGCR	5	75336329	Hospitalized.M1.MAF_1.perc	reference	1.3	0.3989	0.5158578	0.6559038	0.4316	0.0379549	?--+++	7686	4	0	561141	127	0	131	0.4677365797964635
Hospitalized	ENSG00000165264	NDUFB6	9	32553001	Hospitalized.M1.MAF_1.perc	reference	0	0.9792	-0.5724586	0.7278591	0.4316	0	?-----	6821	1	0	563984	122	0	123	0.6904217065871202
Hospitalized	ENSG00000173020	GRK2	11	67266473	Hospitalized.M1.MAF_1.perc	reference	0	0.9047	0.8389803	1.0668327	0.4316	0	?+-??-	6097	2	0	547672	61	0	63	0.356272075892644
Hospitalized	ENSG00000197054	ZNF763	19	11965037	Hospitalized.M1.MAF_1.perc	reference	0	0.831	-0.1664416	0.2116572	0.4316	0	?-----	10980	29	0	581226	1823	2	1856	0.3101852211713555
Susceptibility	ENSG00000166526	ZNF3	7	100064033	Susceptibility.M1.MAF_1.perc	reference	75.1	0.01789	0.9204559	1.1704107	0.4316	2.9581605	+?-+??	22778	10	0	562336	303	0	313	0.6020026587564682
Susceptibility	ENSG00000140471	LINS1	15	100559369	Susceptibility.M1.MAF_1.perc	reference	0	0.8377	0.1427284	0.181468	0.4316	0	-?++--	26857	40	0	590793	752	2	796	0.4047212369788936
Severe	ENSG00000180902	D2HGDH	2	241734602	Severe.M3.MAF_0.1.perc	reference	0	0.6553	-0.2204623	0.2803187	0.4316	0	+-----	4767	13	0	567854	2202	0	2215	0.8928319241926747
Severe	ENSG00000079819	EPB41L2	6	130839347	Severe.M3.MAF_0.1.perc	reference	0	0.9315	-0.2575875	0.3275068	0.4316	0	+-+?--	4509	16	0	567695	2353	2	2373	0.8584308884944352
Hospitalized	ENSG00000180424	DEFB123	20	31440632	Hospitalized.M3.MAF_0.1.perc	reference	0	0.9972	-0.4501146	0.5723754	0.4316	0	?---?-	7722	1	0	563895	243	1	246	0.9504188793910986
Susceptibility	ENSG00000282881	TMEM275	1	46532166	Susceptibility.M3.MAF_0.1.perc	reference	0	0.9752	0.860692	1.0944463	0.4316	0	??++++	1839	5	0	2820	3	0	8	0.4833725485253401
Susceptibility	ENSG00000136715	SAP130	2	127941217	Susceptibility.M3.MAF_0.1.perc	reference	0	0.7828	-0.0893014	0.11355	0.4316	0	+?--+-	25022	86	0	585459	1895	1	1983	0.49398961415973824
Susceptibility	ENSG00000235718	MFRP	11	119338942	Susceptibility.M3.MAF_0.1.perc	reference	0	0.8162	0.0737445	0.0937736	0.4316	0	-?+---	26848	140	0	588896	3048	0	3188	0.7553285173044091
Hospitalized	ENSG00000169026	SLC49A3	4	681829	Hospitalized.M3.MAF_1.perc	reference	0	0.901	0.1129151	0.1435793	0.4316	0	-+----	12184	83	0	588221	3699	1	3784	0.8480684161433276
Hospitalized	ENSG00000002834	LASP1	17	38869859	Hospitalized.M3.MAF_1.perc	reference	0	0.962	-0.5820317	0.7400704	0.4316	0	?---?+	6801	2	0	562056	171	0	173	0.48968909542767536
Hospitalized	ENSG00000180424	DEFB123	20	31440632	Hospitalized.M3.MAF_1.perc	reference	0	0.9972	-0.4501146	0.5723754	0.4316	0	?---?-	7722	1	0	563895	243	1	246	0.9504188793910986
Susceptibility	ENSG00000282881	TMEM275	1	46532166	Susceptibility.M3.MAF_1.perc	reference	0	0.9752	0.860692	1.0944463	0.4316	0	??++++	1839	5	0	2820	3	0	8	0.4833725485253401
Susceptibility	ENSG00000143702	CEP170	1	243124428	Susceptibility.M3.MAF_1.perc	reference	50.5	0.08895	-0.1171893	0.1490048	0.4316	0.0486395	-?+-+-	25296	769	2	580218	18344	6	19129	0.0529466156369336
Susceptibility	ENSG00000141736	ERBB2	17	39687914	Susceptibility.M3.MAF_1.perc	reference	2.3	0.3934	0.1887957	0.2400335	0.4316	0.0108382	-?+++-	26529	38	0	580636	357	1	397	0.38937369803504207
Severe	ENSG00000070476	ZXDC	3	126437601	Severe.M4.MAF_0.1.perc	reference	0	0.8475	-0.1533003	0.1949187	0.4316	0	+--++-	4906	38	0	570620	4426	3	4470	0.7023706870714954
Severe	ENSG00000170681	CAVIN4	9	100578079	Severe.M4.MAF_0.1.perc	reference	0	0.486	-0.2557323	0.3251768	0.4316	0	+-+-+-	4625	15	0	566914	2152	2	2171	0.42225432089875875
Hospitalized	ENSG00000083123	BCKDHB	6	80106647	Hospitalized.M4.MAF_0.1.perc	reference	21.7	0.2764	0.2267086	0.2882588	0.4316	0.1019595	?++---	11816	55	0	583018	1972	1	2029	0.03526375056714564
Hospitalized	ENSG00000168010	ATG16L2	11	72814406	Hospitalized.M4.MAF_0.1.perc	reference	0	0.4266	-0.1082616	0.1376465	0.4316	0	?-+-+-	11986	73	0	580845	4481	1	4556	0.7987825867416012
Hospitalized	ENSG00000110074	FOXRED1	11	126269055	Hospitalized.M4.MAF_0.1.perc	reference	0	0.7315	0.114937	0.1461515	0.4316	0	?+-++-	11611	78	0	581603	4079	0	4157	0.9300128322228518
Hospitalized	ENSG00000092931	MFSD11	17	76735865	Hospitalized.M4.MAF_0.1.perc	reference	8.9	0.3559	0.1686267	0.2144204	0.4316	0.0341224	?-++++	11965	58	0	583118	3262	2	3324	0.8507092112730408
Susceptibility	ENSG00000282881	TMEM275	1	46532166	Susceptibility.M4.MAF_0.1.perc	reference	0	0.9752	0.860692	1.0944463	0.4316	0	??++++	1839	5	0	2820	3	0	8	0.4833725485253401
Susceptibility	ENSG00000277203	F8A1	23	154886349	Susceptibility.M4.MAF_0.1.perc	reference	0	1	0.4803915	0.6108775	0.4316	0	??+???	19681	5	0	489997	46	22	95	0.6933376023901079
Hospitalized	ENSG00000198589	LRBA	4	150264435	Hospitalized.M4.MAF_1.perc	reference	0	0.5895	-0.0394899	0.0502088	0.4316	0	+---++	12184	619	4	588228	34873	38	35576	0.15682294864050114
Susceptibility	ENSG00000282881	TMEM275	1	46532166	Susceptibility.M4.MAF_1.perc	reference	0	0.9752	0.860692	1.0944463	0.4316	0	??++++	1839	5	0	2820	3	0	8	0.4833725485253401
Susceptibility	ENSG00000160781	PAQR6	1	156243320	Susceptibility.M4.MAF_1.perc	reference	52.3	0.07866	-0.1527575	0.1942346	0.4316	0.0803056	-?+---	26424	284	1	587505	6055	4	6349	0.09202044599829763
Susceptibility	ENSG00000172493	AFF1	4	86935002	Susceptibility.M4.MAF_1.perc	reference	0	0.8785	0.0281894	0.0358459	0.4316	0	+-+++-	27803	901	3	596161	19802	24	20757	0.7635682795011319
Susceptibility	ENSG00000104517	UBR5	8	102252273	Susceptibility.M4.MAF_1.perc	reference	0	0.7175	0.0324126	0.041212	0.4316	0	-++--+	27803	726	0	596161	15706	21	16474	0.4918313718472513
Severe	ENSG00000159256	MORC3	21	36320189	Severe.M1.MAF_0.1.perc	reference	0	0.7773	1.2508359	1.5908471	0.4317	0	?+-???	1823	0	0	542851	72	0	72	0.5674340792273475
Severe	ENSG00000171054	OR13H1	23	131543976	Severe.M1.MAF_0.1.perc	reference	47.7	0.148	0.9120642	1.1599129	0.4317	1.763675	?--??+	2052	0	1	520763	43	9	63	0.12138551587512578
Hospitalized	ENSG00000048052	HDAC9	7	18086949	Hospitalized.M1.MAF_0.1.perc	reference	0	0.8566	0.3484082	0.4430987	0.4317	0	?+-??-	8172	6	0	560237	349	0	355	0.39084816586654836
Hospitalized	ENSG00000258724	PINX1	8	10725399	Hospitalized.M1.MAF_0.1.perc	reference	0	0.8277	-0.4295668	0.5463788	0.4317	0	?---+-	8103	6	0	566406	247	0	253	0.4065549846120774
Susceptibility	ENSG00000143970	ASXL2	2	25733753	Susceptibility.M1.MAF_0.1.perc	reference	0	0.8363	0.4046085	0.5145967	0.4317	0	??+--?	20779	4	0	550104	86	0	90	0.808977916340287
Susceptibility	ENSG00000163083	INHBB	2	120346136	Susceptibility.M1.MAF_0.1.perc	reference	0	0.9938	-1.0446928	1.3286615	0.4317	0	??-??-	19502	0	0	501103	19	0	19	0.4434216725817882
Susceptibility	ENSG00000137473	TTC29	4	146706617	Susceptibility.M1.MAF_0.1.perc	reference	57.8	0.04999	0.5269412	0.670107	0.4317	1.0215551	+?-+--	24307	41	0	576893	1058	0	1099	0.4714573154999519
Severe	ENSG00000171121	KCNMB3	3	179236691	Severe.M1.MAF_1.perc	reference	0	0.4275	0.3119613	0.3967689	0.4317	0	?+--+-	4375	9	0	568953	740	1	751	0.40303389054314037
Severe	ENSG00000136280	CCM2	7	44999475	Severe.M1.MAF_1.perc	reference	0	0.9998	-1.0318288	1.3121675	0.4317	0	?--??-	1638	0	0	517166	123	1	125	0.7475522333849136
Severe	ENSG00000166816	LDHD	16	75111860	Severe.M1.MAF_1.perc	reference	0	0.5126	0.3222705	0.4098453	0.4317	0	-++??-	4232	6	0	566977	839	0	845	0.7736200242253777
Severe	ENSG00000159256	MORC3	21	36320189	Severe.M1.MAF_1.perc	reference	0	0.7773	1.2508359	1.5908471	0.4317	0	?+-???	1823	0	0	542851	72	0	72	0.5674340792273475
Hospitalized	ENSG00000213759	UGT2B11	4	69199951	Hospitalized.M1.MAF_1.perc	reference	0	0.9904	-0.2779527	0.3534803	0.4317	0	?-----	9307	11	0	568605	547	1	560	0.5075754237353997
Hospitalized	ENSG00000048052	HDAC9	7	18086949	Hospitalized.M1.MAF_1.perc	reference	0	0.8566	0.3484082	0.4430987	0.4317	0	?+-??-	8172	6	0	560237	349	0	355	0.39084816586654836
Hospitalized	ENSG00000147471	PLPBP	8	37762595	Hospitalized.M1.MAF_1.perc	reference	0	0.8779	-0.460023	0.5850501	0.4317	0	?-----	6758	2	0	565550	247	0	249	0.9230348103453356
Hospitalized	ENSG00000119457	SLC46A2	9	112878920	Hospitalized.M1.MAF_1.perc	reference	0	0.5621	0.2684609	0.3414578	0.4317	0	?++---	11382	19	0	581800	424	2	447	0.23244445926997995
Hospitalized	ENSG00000088881	EBF4	20	2692874	Hospitalized.M1.MAF_1.perc	reference	33.1	0.2135	0.7319985	0.9308828	0.4317	1.1793316	?+--?+	8626	4	0	553107	159	0	163	0.4746279908728863
Susceptibility	ENSG00000143970	ASXL2	2	25733753	Susceptibility.M1.MAF_1.perc	reference	0	0.8363	0.4046085	0.5145967	0.4317	0	??+--?	20779	4	0	550104	86	0	90	0.808977916340287
Severe	ENSG00000143252	SDHC	1	161314381	Severe.M3.MAF_0.1.perc	reference	0	0.9895	-0.5414512	0.6886838	0.4317	0	?--??-	2037	1	0	548589	570	0	571	0.6081700462870047
Severe	ENSG00000184898	RBM43	2	151247940	Severe.M3.MAF_0.1.perc	reference	0	0.8688	-0.3239097	0.4119584	0.4317	0	?---+-	3507	5	0	564136	1224	0	1229	0.6076924731780212
Severe	ENSG00000123562	MORF4L2	23	103675496	Severe.M3.MAF_0.1.perc	reference	0	0.9993	-1.1329541	1.4408544	0.4317	0	?--??-	1638	0	0	517166	108	52	212	0.8445893948525324
Severe	ENSG00000171054	OR13H1	23	131543976	Severe.M3.MAF_0.1.perc	reference	47.7	0.148	0.9120642	1.1599129	0.4317	1.763675	?--??+	2052	0	1	520763	43	9	63	0.12138551587512578
Hospitalized	ENSG00000162817	C1orf115	1	220690363	Hospitalized.M3.MAF_0.1.perc	reference	0	0.9951	0.5845891	0.7435482	0.4317	0	?+--?-	5985	2	0	562944	145	0	147	0.20480798072929607
Hospitalized	ENSG00000156873	PHKG2	16	30748293	Hospitalized.M3.MAF_0.1.perc	reference	15.1	0.318	0.2639848	0.3357424	0.4317	0.1033182	?---++	10492	20	1	566564	1111	0	1133	0.8590501103998499
Hospitalized	ENSG00000157353	FCSK	16	70454595	Hospitalized.M3.MAF_0.1.perc	reference	0	0.694	0.1053149	0.1339515	0.4317	0	?+-+--	11986	89	1	583217	4479	2	4574	0.7512465012459396
Susceptibility	ENSG00000164849	GPR146	7	1044546	Susceptibility.M3.MAF_0.1.perc	reference	0	0.9192	-0.4686811	0.5960092	0.4317	0	??-??-	3568	6	0	19981	29	0	35	0.23032277136833124
Severe	ENSG00000143252	SDHC	1	161314381	Severe.M3.MAF_1.perc	reference	0	0.9895	-0.5414512	0.6886838	0.4317	0	?--??-	2037	1	0	548589	570	0	571	0.6081700462870047
Severe	ENSG00000166446	CDYL2	16	80597907	Severe.M3.MAF_1.perc	reference	0	0.9468	-0.2240581	0.284961	0.4317	0	?--??-	1937	10	0	560184	2959	2	2973	0.7652736447348886
Severe	ENSG00000123562	MORF4L2	23	103675496	Severe.M3.MAF_1.perc	reference	0	0.9993	-1.1329541	1.4408544	0.4317	0	?--??-	1638	0	0	517166	108	52	212	0.8445893948525324
Hospitalized	ENSG00000116922	C1orf109	1	37681570	Hospitalized.M3.MAF_1.perc	reference	0	0.86	-0.2066476	0.2628378	0.4317	0	?-+?--	10989	15	0	578927	1146	0	1161	0.309081239568059
Susceptibility	ENSG00000170122	FOXD4	9	116231	Susceptibility.M3.MAF_1.perc	reference	21.5	0.2775	-0.2605365	0.3313438	0.4317	0.12990670000000001	-?--++	25134	24	0	577828	482	3	512	0.3103246301383792
Susceptibility	ENSG00000131943	C19orf12	19	29698886	Susceptibility.M3.MAF_1.perc	reference	0	0.6979	-0.1496627	0.1903354	0.4317	0	+?----	24663	28	0	575164	638	0	666	0.5073343417417997
Severe	ENSG00000171109	MFN1	3	179347709	Severe.M4.MAF_0.1.perc	reference	14.1	0.3243	-0.3158089	0.4016536	0.4317	0.1856915	----++	4949	17	0	570567	3909	3	3932	0.31080396595937687
Susceptibility	ENSG00000179057	IGSF22	11	18704312	Susceptibility.M4.MAF_0.1.perc	reference	12.2	0.3357	0.0698218	0.0888031	0.4317	0.0076881	+?+--+	27126	429	1	591861	9230	5	9671	0.16502721735839507
Hospitalized	ENSG00000117595	IRF6	1	209785617	Hospitalized.M4.MAF_1.perc	reference	13.8	0.3261	0.2285372	0.2906272	0.4317	0.0898452	++--++	12026	53	0	587932	1884	0	1937	0.39887675437391074
Hospitalized	ENSG00000204475	NCR3	6	31588895	Hospitalized.M4.MAF_1.perc	reference	0	0.7794	-0.0961052	0.1222382	0.4317	0	----++	10766	104	0	581968	5374	10	5498	0.15457229731199246
Susceptibility	ENSG00000249437	NAIP	5	70968166	Susceptibility.M4.MAF_1.perc	reference	0	0.7926	0.0777402	0.0988631	0.4317	0	+?+---	25700	118	2	587306	2572	66	2826	0.23415323158915974
Susceptibility	ENSG00000197706	OR6C74	12	55247198	Susceptibility.M4.MAF_1.perc	reference	54.6	0.06586	-0.2019797	0.2568936	0.4317	0.1298945	-?+-++	25493	224	0	577125	5469	6	5705	0.9095947287092954
Severe	ENSG00000115350	POLE4	2	74958643	Severe.M1.MAF_0.1.perc	reference	0	0.9097	0.6382273	0.8117908	0.4318	0	?+-??-	3637	2	0	564185	190	0	192	0.5487232555847105
Hospitalized	ENSG00000115306	SPTBN1	2	54456317	Hospitalized.M1.MAF_0.1.perc	reference	0	0.9514	-0.734078	0.9337797	0.4318	0	?--+?-	7670	4	0	550821	86	0	90	0.6192082386501816
Hospitalized	ENSG00000135336	ORC3	6	87590067	Hospitalized.M1.MAF_0.1.perc	reference	29.1	0.2375	0.4615679	0.5871413	0.4318	0.4499747	?++--?	10890	20	0	560792	841	0	861	0.6833572048398683
Severe	ENSG00000120093	HOXB3	17	48548870	Severe.M3.MAF_0.1.perc	reference	40	0.1546	0.7777775	0.9894621	0.4318	1.8009368	++-?+-	4417	11	0	567432	715	0	726	0.7600173378540281
Hospitalized	ENSG00000001630	CYP51A1	7	92112153	Hospitalized.M3.MAF_0.1.perc	reference	0	0.6643	0.2257594	0.2872069	0.4318	0	?+-+--	9328	14	0	578977	1028	0	1042	0.791580073918734
Hospitalized	ENSG00000154485	MMP21	10	125753580	Hospitalized.M3.MAF_0.1.perc	reference	0	0.7493	0.1565056	0.1990993	0.4318	0	?++---	11918	38	0	582921	1993	0	2031	0.465793318674054
Hospitalized	ENSG00000105698	USF2	19	35268962	Hospitalized.M3.MAF_0.1.perc	reference	0	0.8339	0.4912179	0.6248236	0.4318	0	?+--?-	5993	5	0	550165	247	0	252	0.35710187905856716
Susceptibility	ENSG00000158423	RIBC1	23	53422690	Susceptibility.M3.MAF_0.1.perc	reference	0	0.9958	-0.3321334	0.4224828	0.4318	0	-?----	22643	1	1	531258	53	32	120	0.41699181509979427
Severe	ENSG00000148935	GAS2	11	22625509	Severe.M3.MAF_1.perc	reference	0	0.9622	-0.4243124	0.5397485	0.4318	0	?---?-	3355	4	0	520489	704	0	708	0.6525328255699328
Severe	ENSG00000167522	ANKRD11	16	89267630	Severe.M3.MAF_1.perc	reference	0	0.6415	-0.1207818	0.1536299	0.4318	0	--+---	4901	65	0	570123	6627	3	6698	0.22910031633320396
Hospitalized	ENSG00000102471	NDFIP2	13	79481124	Hospitalized.M3.MAF_1.perc	reference	0	0.953	0.1307862	0.1663655	0.4318	0	?+--?-	7752	44	0	561441	3610	10	3674	0.6472563833133946
Susceptibility	ENSG00000159173	TNNI1	1	201403768	Susceptibility.M3.MAF_1.perc	reference	71.4	0.007312	0.4924823	0.6264911	0.4318	1.0728337	+?--+-	23437	82	0	572612	2117	3	2205	0.39459413325918463
Susceptibility	ENSG00000158050	DUSP2	2	96143169	Susceptibility.M3.MAF_1.perc	reference	0	0.9836	0.1160838	0.1476709	0.4318	0	-?++-+	26589	58	0	587956	1104	0	1162	0.8768640266544956
Susceptibility	ENSG00000244752	CRYBB2	22	25212564	Susceptibility.M3.MAF_1.perc	reference	10.5	0.3461	-0.2111838	0.2686344	0.4318	0.0676809	-?-+--	24973	35	0	589044	1074	0	1109	0.05454949955044476
Susceptibility	ENSG00000213923	CSNK1E	22	38290691	Susceptibility.M3.MAF_1.perc	reference	0	0.8629	-0.1405959	0.1788662	0.4318	0	-?--?-	23418	29	0	566349	828	0	857	0.251836614458397
Susceptibility	ENSG00000158423	RIBC1	23	53422690	Susceptibility.M3.MAF_1.perc	reference	0	0.9958	-0.3321334	0.4224828	0.4318	0	-?----	22643	1	1	531258	53	32	120	0.41699181509979427
Severe	ENSG00000185404	SP140L	2	230327184	Severe.M4.MAF_0.1.perc	reference	0	0.8754	0.1672558	0.2127783	0.4318	0	-+--++	4696	31	0	569811	3910	1	3943	0.6029240405215822
Severe	ENSG00000186523	FAM86B1	8	12182096	Severe.M4.MAF_0.1.perc	reference	0	0.5703	-0.1690682	0.2150901	0.4318	0	?--??+	3472	25	1	560414	4397	28	4480	0.9733375609103905
Severe	ENSG00000165661	QSOX2	9	136206333	Severe.M4.MAF_0.1.perc	reference	0	0.8195	-0.1577698	0.20071049999999999	0.4318	0	--+-+-	4718	28	0	569005	4737	2	4769	0.591166683519001
Severe	ENSG00000065665	SEC61A2	10	12129637	Severe.M4.MAF_0.1.perc	reference	0	0.9458	0.3128703	0.3979748	0.4318	0	?+--+-	3527	12	0	562063	1105	0	1117	0.6844342239637884
Severe	ENSG00000102100	SLC35A2	23	48903180	Severe.M4.MAF_0.1.perc	reference	15.1	0.3179	0.364981	0.464283	0.4318	0.1871932	+--?-+	3555	4	2	520389	328	131	598	0.8781528950468682
Hospitalized	ENSG00000197885	NKIRAS1	3	23889951	Hospitalized.M4.MAF_0.1.perc	reference	0	0.8393	-0.227471	0.2893409	0.4318	0	?---?-	9981	14	0	563671	1032	0	1046	0.7668957580625759
Severe	ENSG00000109758	HGFAC	4	3441968	Severe.M4.MAF_1.perc	reference	0	0.9628	-0.0915275	0.1164229	0.4318	0	+----+	4906	116	0	570620	10388	31	10566	0.9548458951078458
Hospitalized	ENSG00000145642	SHISAL2B	5	64690442	Hospitalized.M4.MAF_1.perc	reference	0	0.8358	-0.1019206	0.129655	0.4318	0	--++--	9076	83	1	461964	4760	4	4853	0.8238931342418199
Hospitalized	ENSG00000134882	UBAC2	13	99200774	Hospitalized.M4.MAF_1.perc	reference	0	0.7837	0.131361	0.1671157	0.4318	0	?+++++	11409	62	0	578734	2989	1	3053	0.9086940415585638
Hospitalized	ENSG00000089737	DDX24	14	94048287	Hospitalized.M4.MAF_1.perc	reference	0	0.6564	-0.0767134	0.0975804	0.4318	0	?-++--	11474	157	0	581509	8637	8	8810	0.8630140748678923
Susceptibility	ENSG00000139151	PLCZ1	12	18683169	Susceptibility.M4.MAF_1.perc	reference	0	0.6183	0.0545055	0.0693321	0.4318	0	+?+++-	27120	263	1	591845	5202	6	5479	0.3972770349124715
Severe	ENSG00000131779	PEX11B	1	145911350	Severe.M1.MAF_0.1.perc	reference	0	0.9431	0.4537337	0.5773298	0.4319	0	?++---	3757	4	0	562815	506	0	510	0.7055508188731976
Severe	ENSG00000164120	HPGD	4	174490175	Severe.M1.MAF_0.1.perc	reference	0	0.9996	-0.4506243	0.5733258	0.4319	0	?---+-	2966	3	0	567134	479	0	482	0.3070582540736384
Severe	ENSG00000137077	CCL21	9	34709005	Severe.M1.MAF_0.1.perc	reference	0	0.9936	0.9252229	1.1772142	0.4319	0	?+-+?-	3350	2	0	550262	74	0	76	0.7192633323951936
Susceptibility	ENSG00000163794	UCN	2	27307400	Susceptibility.M1.MAF_0.1.perc	reference	0	0.5291	0.3299543	0.4198329	0.4319	0	+?+-??	22041	6	0	569245	116	0	122	0.9489732765326382
Susceptibility	ENSG00000060237	WNK1	12	752579	Susceptibility.M1.MAF_0.1.perc	reference	0	0.4398	-0.1223143	0.1556248	0.4319	0	+?-+--	24371	43	0	581667	1097	0	1140	0.36293914180160025
Susceptibility	ENSG00000083642	PDS5B	13	32586452	Susceptibility.M1.MAF_0.1.perc	reference	0	0.9126	-0.2180706	0.2774647	0.4319	0	+?-+--	24763	12	0	573402	306	0	318	0.7671021760308672
Severe	ENSG00000131779	PEX11B	1	145911350	Severe.M1.MAF_1.perc	reference	0	0.9431	0.4537337	0.5773298	0.4319	0	?++---	3757	4	0	562815	506	0	510	0.7055508188731976
Severe	ENSG00000137077	CCL21	9	34709005	Severe.M1.MAF_1.perc	reference	0	0.9936	0.9252229	1.1772142	0.4319	0	?+-+?-	3350	2	0	550262	74	0	76	0.7192633323951936
Hospitalized	ENSG00000123737	EXOSC9	4	121801318	Hospitalized.M1.MAF_1.perc	reference	0	0.697	-0.2436906	0.3100651	0.4319	0	?--+--	11653	21	0	583029	714	0	735	0.7126069134000896
Susceptibility	ENSG00000156687	UNC5D	8	35235475	Susceptibility.M1.MAF_1.perc	reference	0	0.9207	-0.2010603	0.2558303	0.4319	0	??----	24202	15	0	567820	296	0	311	0.5177838039732554
Severe	ENSG00000146410	MTFR2	6	136231024	Severe.M3.MAF_0.1.perc	reference	0	0.9091	-0.2388348	0.3038706	0.4319	0	?-----	4674	13	0	570236	1963	2	1980	0.28790177251997984
Hospitalized	ENSG00000005436	GCFC2	2	75652000	Hospitalized.M3.MAF_0.1.perc	reference	0	0.9435	-0.1797018	0.2286583	0.4319	0	?---+-	11392	21	0	581861	1530	2	1555	0.3419246508453093
Susceptibility	ENSG00000010244	ZNF207	17	32350132	Susceptibility.M3.MAF_0.1.perc	reference	0	0.5666	-0.1530529	0.194736	0.4319	0	-?-+--	25613	29	0	577393	691	0	720	0.150525414626738
Susceptibility	ENSG00000215193	PEX26	22	18077923	Susceptibility.M3.MAF_0.1.perc	reference	24.2	0.2659	0.6781999	0.8628309	0.4319	0.955328	+?+-+?	22589	9	0	570799	170	0	179	0.7326740136191592
Severe	ENSG00000112320	SOBP	6	107490106	Severe.M3.MAF_1.perc	reference	0	0.9449	-0.2559581	0.3256654	0.4319	0	+---?-	4356	14	0	564345	1481	0	1495	0.6843612609329255
Hospitalized	ENSG00000278662	GOLGA6L10	15	82339993	Hospitalized.M3.MAF_1.perc	reference	0	0.655	0.1152254	0.1466067	0.4319	0	?+----	10606	110	2	472332	1944	2	2062	0.24112104584997923
Susceptibility	ENSG00000172016	REG3A	2	79157003	Susceptibility.M3.MAF_1.perc	reference	0	0.9784	0.2475335	0.3149615	0.4319	0	-?++--	24495	16	0	578087	217	0	233	0.5063741038319043
Susceptibility	ENSG00000123388	HOXC11	12	53973126	Susceptibility.M3.MAF_1.perc	reference	0	0.7631	-0.0731826	0.093108	0.4319	0	-?-+--	23638	120	0	575266	3170	4	3298	0.2560087050970341
Susceptibility	ENSG00000010244	ZNF207	17	32350132	Susceptibility.M3.MAF_1.perc	reference	0	0.5666	-0.1530529	0.194736	0.4319	0	-?-+--	25613	29	0	577393	691	0	720	0.150525414626738
Susceptibility	ENSG00000105707	HPN	19	35040506	Susceptibility.M3.MAF_1.perc	reference	17.1	0.3058	0.3695484	0.4702139	0.4319	0.2795227	+?++--	23931	38	0	563306	717	0	755	0.4630687653522649
Severe	ENSG00000162733	DDR2	1	162631373	Severe.M4.MAF_0.1.perc	reference	0	0.8893	-0.1818472	0.2313514	0.4319	0	?-----	4443	29	0	566974	4864	3	4899	0.9193421430149268
Severe	ENSG00000079263	SP140	2	230203110	Severe.M4.MAF_0.1.perc	reference	35.8	0.1683	0.3820632	0.4861308	0.4319	0.4603871	+-+--+	4822	34	0	570312	5904	5	5948	0.6967672067619524
Hospitalized	ENSG00000162456	KNCN	1	46545641	Hospitalized.M4.MAF_0.1.perc	reference	0	0.9414	-0.2042133	0.2598254	0.4319	0	?---+-	10664	21	0	565752	1209	0	1230	0.2623487283916369
Hospitalized	ENSG00000158077	NLRP14	11	7020479	Hospitalized.M4.MAF_0.1.perc	reference	11.3	0.3414	0.1319312	0.1678519	0.4319	0.0260578	?+--++	12124	127	0	583310	6647	5	6784	0.5666058941661911
Hospitalized	ENSG00000111731	C2CD5	12	22448583	Hospitalized.M4.MAF_0.1.perc	reference	0	0.48	-0.0986235	0.1254772	0.4319	0	?-+-+-	11543	87	0	581328	5378	2	5469	0.6256259928677406
Hospitalized	ENSG00000147234	FRMPD3	23	107522450	Hospitalized.M4.MAF_0.1.perc	reference	0	0.7802	-0.1057122	0.1345052	0.4319	0	---++-	10372	41	18	530001	1394	816	3103	0.4662467862474029
Susceptibility	ENSG00000113811	SELENOK	3	53884417	Susceptibility.M4.MAF_0.1.perc	reference	0	0.9718	-0.1249423	0.158982	0.4319	0	+?----	25672	40	0	584829	1020	0	1060	0.53657981200355
Susceptibility	ENSG00000010671	BTK	23	101349447	Susceptibility.M4.MAF_0.1.perc	reference	0	0.6724	-0.2049265	0.2607495	0.4319	0	-?---?	23045	4	4	531566	139	68	287	0.48365382632583387
Severe	ENSG00000114204	SERPINI2	3	167441789	Severe.M4.MAF_1.perc	reference	0	0.448	-0.1321588	0.1681537	0.4319	0	?-+---	4657	46	0	567791	6076	5	6132	0.7363073918564739
Severe	ENSG00000188076	SCGB1C1	11	193078	Severe.M4.MAF_1.perc	reference	0	0.76	-0.3725504	0.4740544	0.4319	0	--+??-	3349	3	0	559559	898	3	907	0.7146067635829352
Severe	ENSG00000213463	SYNJ2BP	14	70366499	Severe.M4.MAF_1.perc	reference	0	0.9184	-0.2865825	0.3646106	0.4319	0	?--+?-	3781	5	1	562276	1281	3	1294	0.42059526461958224
Severe	ENSG00000133246	PRAM1	19	8490056	Severe.M4.MAF_1.perc	reference	0	0.4835	-0.0825579	0.105043	0.4319	0	---++-	3777	62	0	178424	4361	8	4439	0.6094228153265415
Hospitalized	ENSG00000177311	ZBTB38	3	141324213	Hospitalized.M4.MAF_1.perc	reference	24.3	0.2594	-0.1706419	0.2170936	0.4319	0.06522	?+--+-	10875	131	1	565267	7362	4	7503	0.2526280043769197
Hospitalized	ENSG00000250571	GLI4	8	143267433	Hospitalized.M4.MAF_1.perc	reference	26	0.2483	0.182098	0.2316822	0.4319	0.0724153	?-+-++	10511	64	1	581235	4220	3	4292	0.7749973440587727
Susceptibility	ENSG00000115165	CYTIP	2	157414619	Susceptibility.M4.MAF_1.perc	reference	0	0.7289	0.0659372	0.0838882	0.4319	0	+?+--+	26599	176	0	590058	3582	3	3764	0.7165053007701789
Susceptibility	ENSG00000152785	BMP3	4	81030708	Susceptibility.M4.MAF_1.perc	reference	0	0.6439	0.049701	0.0632348	0.4319	0	--++--	26774	297	0	592652	6493	12	6814	0.8444548273345124
Susceptibility	ENSG00000133574	GIMAP4	7	150567369	Susceptibility.M4.MAF_1.perc	reference	0	0.5594	0.06792	0.0864228	0.4319	0	-?+---	25501	160	0	577131	3593	2	3757	0.12272669784872459
Susceptibility	ENSG00000157693	TMEM268	9	114611206	Susceptibility.M4.MAF_1.perc	reference	0	0.991	0.0535746	0.0681611	0.4319	0	-?++-+	27268	262	0	591872	5374	5	5646	0.7149113673863302
Severe	ENSG00000059378	PARP12	7	140023749	Severe.M1.MAF_0.1.perc	reference	0	0.6842	0.4996353	0.6357969	0.432	0	?+++?-	3971	4	0	562269	363	0	367	0.5905570342389944
Hospitalized	ENSG00000272573	MUSTN1	3	52833114	Hospitalized.M1.MAF_0.1.perc	reference	0	0.8192	0.5120279	0.6516364	0.432	0	?+--?-	7073	3	0	575095	126	0	129	0.6548457807497852
Hospitalized	ENSG00000146072	TNFRSF21	6	47231532	Hospitalized.M1.MAF_0.1.perc	reference	0	0.9758	-1.1005948	1.4006705	0.432	0	?--???	5759	0	0	551687	36	0	36	0.4880185845056696
Hospitalized	ENSG00000164796	CSMD3	8	112222928	Hospitalized.M1.MAF_0.1.perc	reference	0	0.959	-0.1894172	0.241067	0.432	0	?-+---	10269	9	0	567812	638	0	647	0.7584672766393646
Hospitalized	ENSG00000172425	TTC36	11	118527472	Hospitalized.M1.MAF_0.1.perc	reference	0	0.9392	-0.4449513	0.5662848	0.432	0	?-----	6821	2	0	563984	206	1	210	0.47944210278240545
Susceptibility	ENSG00000172794	RAB37	17	74670578	Susceptibility.M1.MAF_0.1.perc	reference	0	0.9766	-0.308266	0.3923093	0.432	0	-?-+--	23496	5	0	551893	162	0	167	0.7010778528424271
Susceptibility	ENSG00000128191	DGCR8	22	20080232	Susceptibility.M1.MAF_0.1.perc	reference	0	0.7257	0.3883278	0.4942023	0.432	0	-?+???	20985	6	0	546245	89	0	95	0.302967157325074
Susceptibility	ENSG00000099940	SNAP29	22	20859007	Susceptibility.M1.MAF_0.1.perc	reference	0	0.9337	-0.442508	0.5631933	0.432	0	-?---?	20990	3	0	544730	96	0	99	0.05836863060867777
Severe	ENSG00000117266	CDK18	1	205504596	Severe.M1.MAF_1.perc	reference	0	0.5239	-0.3618043	0.4604828	0.432	0	?-++--	4200	4	0	565329	802	0	806	0.47402166986026767
Severe	ENSG00000059378	PARP12	7	140023749	Severe.M1.MAF_1.perc	reference	0	0.6842	0.4996353	0.6357969	0.432	0	?+++?-	3971	4	0	562269	363	0	367	0.5905570342389944
Severe	ENSG00000223443	USP17L2	8	12137168	Severe.M1.MAF_1.perc	reference	0	0.6715	0.3327626	0.4235119	0.432	0	?++?--	3932	3	2	551419	409	21	458	0.39884041632143896
Hospitalized	ENSG00000146072	TNFRSF21	6	47231532	Hospitalized.M1.MAF_1.perc	reference	0	0.9758	-1.1005948	1.4006705	0.432	0	?--???	5759	0	0	551687	36	0	36	0.4880185845056696
Hospitalized	ENSG00000164796	CSMD3	8	112222928	Hospitalized.M1.MAF_1.perc	reference	0	0.959	-0.1894172	0.241067	0.432	0	?-+---	10269	9	0	567812	638	0	647	0.7584672766393646
Hospitalized	ENSG00000141096	DPEP3	16	67975663	Hospitalized.M1.MAF_1.perc	reference	0	0.7132	0.3723433	0.4738513	0.432	0	?+----	9600	9	0	580461	371	1	382	0.6806254768928046
Susceptibility	ENSG00000128191	DGCR8	22	20080232	Susceptibility.M1.MAF_1.perc	reference	0	0.7257	0.3883278	0.4942023	0.432	0	-?+???	20985	6	0	546245	89	0	95	0.302967157325074
Severe	ENSG00000078295	ADCY2	5	7396138	Severe.M3.MAF_0.1.perc	reference	0	0.7228	0.3021893	0.3845369	0.432	0	?+--+-	4334	10	0	569163	1261	3	1277	0.8655137666601921
Severe	ENSG00000197321	SVIL	10	29457338	Severe.M3.MAF_0.1.perc	reference	0	0.8516	-0.1309924	0.1666898	0.432	0	+-+--+	4882	40	0	570479	7036	1	7078	0.6269630119906697
Severe	ENSG00000092201	SUPT16H	14	21351476	Severe.M3.MAF_0.1.perc	reference	0	0.9894	0.5120491	0.6516497	0.432	0	?+-+--	2929	4	0	565822	402	0	406	0.5476784471268711
Severe	ENSG00000141401	IMPA2	18	11981025	Severe.M3.MAF_0.1.perc	reference	0	0.6952	-0.3523919	0.4484904	0.432	0	?-+?--	4245	5	0	568247	948	0	953	0.5951463070105183
Hospitalized	ENSG00000120341	SEC16B	1	177923956	Hospitalized.M3.MAF_0.1.perc	reference	24.6	0.2577	0.2377748	0.3026105	0.432	0.1244228	?-+--+	11932	51	0	582838	2348	1	2401	0.6811061457343092
Hospitalized	ENSG00000085449	WDFY1	2	223855716	Hospitalized.M3.MAF_0.1.perc	reference	0	0.8881	-0.2025864	0.2578214	0.432	0	?-+--+	10250	18	0	564844	1304	1	1324	0.9547525960497026
Susceptibility	ENSG00000117318	ID3	1	23557926	Susceptibility.M3.MAF_0.1.perc	reference	0	0.9226	0.2021421	0.2572661	0.432	0	-?++--	24420	22	0	580890	375	0	397	0.91738395443336
Susceptibility	ENSG00000203797	DDO	6	110391771	Susceptibility.M3.MAF_0.1.perc	reference	0	0.4194	-0.1373295	0.17476	0.432	0	+?---+	26529	37	0	580636	853	0	890	0.751517712950124
Severe	ENSG00000143437	ARNT	1	150809713	Severe.M3.MAF_1.perc	reference	24.9	0.262	0.3538827	0.450327	0.432	0.2287477	?-+?+-	4245	17	0	568247	1462	0	1479	0.4802632865497099
Severe	ENSG00000139737	SLAIN1	13	77697687	Severe.M3.MAF_1.perc	reference	0	0.7637	-0.1662866	0.2116114	0.432	0	?-+--+	3075	16	0	568669	4299	8	4331	0.5804917034908801
Hospitalized	ENSG00000204406	MBD5	2	148021011	Hospitalized.M3.MAF_1.perc	reference	0	0.5009	-0.0866348	0.1102553	0.432	0	?-++++	10731	120	0	554449	6998	6	7130	0.28126969309996386
Susceptibility	ENSG00000171853	TRAPPC12	2	3379675	Susceptibility.M3.MAF_1.perc	reference	16.8	0.3051	0.1165555	0.148327	0.432	0.0295281	+-++-+	27243	389	0	594194	8514	7	8917	0.6255660110260387
Susceptibility	ENSG00000151468	CCDC3	10	12896625	Susceptibility.M3.MAF_1.perc	reference	0	0.7096	-0.0991261	0.1261408	0.432	0	-?-+--	26482	73	0	580448	1470	0	1543	0.5565589901816861
Susceptibility	ENSG00000214517	PPME1	11	74171267	Susceptibility.M3.MAF_1.perc	reference	0	0.6382	-0.2736633	0.3482728	0.432	0	-?---?	22651	7	0	563661	214	0	221	0.2757623427919984
Susceptibility	ENSG00000111644	ACRBP	12	6638075	Susceptibility.M3.MAF_1.perc	reference	60.3	0.03908	0.3715269	0.4727883	0.432	0.5353275	+?-++-	26866	65	0	590918	1546	0	1611	0.8260662796495828
Severe	ENSG00000104549	SQLE	8	124998497	Severe.M4.MAF_0.1.perc	reference	0	0.4596	0.1262351	0.1606521	0.432	0	+-+-++	4629	16	0	567471	1862	0	1878	0.9724802051771686
Severe	ENSG00000165458	INPPL1	11	72223701	Severe.M4.MAF_0.1.perc	reference	0	0.4245	0.1158135	0.1473895	0.432	0	+-++++	4906	75	0	570620	9686	5	9771	0.42444594488964804
Severe	ENSG00000105398	SULT2A1	19	47870467	Severe.M4.MAF_0.1.perc	reference	0	0.8441	0.3804755	0.4842123	0.432	0	-++---	3610	8	0	177697	396	0	404	0.60877347637456
Severe	ENSG00000160505	NLRP4	19	55836540	Severe.M4.MAF_0.1.perc	reference	0	0.6839	-0.1549039	0.1971299	0.432	0	--+-+-	4883	34	0	570490	4694	2	4732	0.3521883575262794
Severe	ENSG00000123594	ATXN3L	23	13318236	Severe.M4.MAF_0.1.perc	reference	0	0.4788	-0.2385651	0.3035815	0.432	0	?-+?--	4160	5	4	524959	270	117	517	0.4337812381885421
Hospitalized	ENSG00000086300	SNX10	7	26291862	Hospitalized.M4.MAF_0.1.perc	reference	0	0.9095	-0.2438462	0.3103023	0.432	0	?-----	10226	15	0	578142	858	0	873	0.5327012452707203
Hospitalized	ENSG00000111711	GOLT1B	12	21501781	Hospitalized.M4.MAF_0.1.perc	reference	0	0.9507	0.3932281	0.500447	0.432	0	?++---	9615	8	0	563359	327	0	335	0.4116730121193588
Susceptibility	ENSG00000112578	BYSL	6	41921499	Susceptibility.M4.MAF_0.1.perc	reference	3.7	0.3854	0.0902039	0.1147996	0.432	0.0064877	+?+---	25939	140	1	585879	3189	0	3331	0.07116340681207432
Susceptibility	ENSG00000127511	SIN3B	19	16829398	Susceptibility.M4.MAF_0.1.perc	reference	0	0.9667	0.0540302	0.0687584	0.432	0	+?++++	27114	255	0	589406	5490	5	5755	0.6441797976829129
Hospitalized	ENSG00000152056	AP1S3	2	223751686	Hospitalized.M4.MAF_1.perc	reference	61	0.02505	0.2097058	0.2668907	0.432	0.210991	++-+--	10750	210	1	569957	11386	33	11664	0.23139125278564238
Susceptibility	ENSG00000168564	CDKN2AIP	4	183444635	Susceptibility.M4.MAF_1.perc	reference	7.6	0.3679	0.0975148	0.1241043	0.432	0.0109537	+-+++-	26742	137	1	589835	2724	2	2867	0.7491369159325887
Susceptibility	ENSG00000172457	OR9G4	11	56741223	Susceptibility.M4.MAF_1.perc	reference	0	0.9493	-0.0618859	0.0787537	0.432	0	-?----	26526	151	0	580625	3459	0	3610	0.48006821690810486
Susceptibility	ENSG00000196381	ZNF781	19	37667751	Susceptibility.M4.MAF_1.perc	reference	0	0.7779	0.0847079	0.1078119	0.432	0	+?++-+	26529	107	0	580636	2173	0	2280	0.46774104488754953
Severe	ENSG00000181381	DDX60L	4	168356735	Severe.M1.MAF_0.1.perc	reference	3.9	0.3918	0.2693047	0.3428018	0.4321	0.0508248	+-+---	4730	24	0	569828	1879	0	1903	0.7234682154110552
Severe	ENSG00000255690	TRIL	7	28953358	Severe.M1.MAF_0.1.perc	reference	0	0.7059	0.7984671	1.0164049	0.4321	0	?++-?-	2234	2	0	560219	172	0	174	0.9250485381612483
Severe	ENSG00000119397	CNTRL	9	121074753	Severe.M1.MAF_0.1.perc	reference	0	0.9289	-0.2292213	0.2917572	0.4321	0	?-+---	4306	14	0	568806	1830	0	1844	0.5692206214685287
Severe	ENSG00000165953	SERPINA12	14	94487274	Severe.M1.MAF_0.1.perc	reference	0	0.9959	-0.3597365	0.4579456	0.4321	0	?-----	4201	4	0	567463	815	0	819	0.478587638797364
Severe	ENSG00000088053	GP6	19	55013705	Severe.M1.MAF_0.1.perc	reference	0	0.6683	0.4923936	0.6267464	0.4321	0	?+++++	2954	6	0	175122	310	1	318	0.6629247700273517
Hospitalized	ENSG00000168036	CTNNB1	3	41194741	Hospitalized.M1.MAF_0.1.perc	reference	0	1	-1.3140092	1.6725029	0.4321	0	?-????	6770	0	0	500286	14	0	14	0.6850012283210551
Hospitalized	ENSG00000149489	ROM1	11	62611722	Hospitalized.M1.MAF_0.1.perc	reference	60.3	0.039	0.5700871	0.7256418	0.4321	1.3972744	?+-+-+	9915	18	0	576326	888	0	906	0.9157307161516236
Hospitalized	ENSG00000160199	PKNOX1	21	42974510	Hospitalized.M1.MAF_0.1.perc	reference	0	1	-1.0075841	1.2826884	0.4321	0	?---?-	6136	1	0	560985	61	0	62	0.67012591069813
Susceptibility	ENSG00000279486	OR2AG1	11	6783020	Susceptibility.M1.MAF_0.1.perc	reference	0	0.786	-0.2877664	0.3663373	0.4321	0	-?---?	22954	7	0	574021	202	0	209	0.749614691907313
Susceptibility	ENSG00000166091	CMTM5	14	23376773	Susceptibility.M1.MAF_0.1.perc	reference	0	0.9602	0.2628482	0.3345799	0.4321	0	-?+--+	25443	15	0	574833	233	0	248	0.30181763338595946
Susceptibility	ENSG00000140465	CYP1A1	15	74719542	Susceptibility.M1.MAF_0.1.perc	reference	24	0.2616	0.3329212	0.4237898	0.4321	0.2364151	-?++-+	26807	24	1	590732	341	0	367	0.38671827290880223
Severe	ENSG00000163382	NAXE	1	156591756	Severe.M1.MAF_1.perc	reference	5	0.3491	0.4820935	0.6136617	0.4321	0.0821278	?-+??-	3166	3	0	561740	508	0	511	0.8074400652635931
Severe	ENSG00000255690	TRIL	7	28953358	Severe.M1.MAF_1.perc	reference	0	0.7059	0.7984671	1.0164049	0.4321	0	?++-?-	2234	2	0	560219	172	0	174	0.9250485381612483
Hospitalized	ENSG00000168036	CTNNB1	3	41194741	Hospitalized.M1.MAF_1.perc	reference	0	1	-1.3140092	1.6725029	0.4321	0	?-????	6770	0	0	500286	14	0	14	0.6850012283210551
Hospitalized	ENSG00000204435	CSNK2B	6	31665227	Hospitalized.M1.MAF_1.perc	reference	0	0.9303	-0.4222233	0.5374029	0.4321	0	?--??-	5628	3	0	547394	160	2	167	0.8107704446121103
Severe	ENSG00000116679	IVNS1ABP	1	185296388	Severe.M3.MAF_0.1.perc	reference	0	0.5231	-0.3370715	0.4290529	0.4321	0	?-++--	3922	4	0	564072	726	0	730	0.6279432006613657
Severe	ENSG00000143751	SDE2	1	225982702	Severe.M3.MAF_0.1.perc	reference	0	0.8318	-0.3023404	0.384838	0.4321	0	?-+---	4257	6	0	567442	1255	0	1261	0.8260540202268961
Severe	ENSG00000144369	FAM171B	2	186694060	Severe.M3.MAF_0.1.perc	reference	0	0.4803	0.2823255	0.3593533	0.4321	0	?+--+-	4436	14	0	568271	623	0	637	0.03316820845523431
Severe	ENSG00000187258	NPSR1	7	34658218	Severe.M3.MAF_0.1.perc	reference	0	0.8797	0.2761203	0.3514972	0.4321	0	+++-+-	4619	12	0	569763	1466	1	1480	0.03861058452200533
Severe	ENSG00000171204	TMEM126B	11	85628573	Severe.M3.MAF_0.1.perc	reference	0	0.7666	0.5049616	0.6427463	0.4321	0	?++?--	3939	6	0	563842	308	0	314	0.6991112048687901
Hospitalized	ENSG00000143870	PDIA6	2	10783391	Hospitalized.M3.MAF_0.1.perc	reference	0	0.8845	-0.2024999	0.2577537	0.4321	0	?---+-	11432	21	0	569915	1233	0	1254	0.6085198368202112
Susceptibility	ENSG00000144481	TRPM8	2	233917373	Susceptibility.M3.MAF_0.1.perc	reference	26	0.2483	0.1438412	0.1831022	0.4321	0.0486198	+?+-++	27340	148	0	591878	2906	2	3058	0.019986314432196582
Susceptibility	ENSG00000131149	GSE1	16	85169525	Susceptibility.M3.MAF_0.1.perc	reference	0	0.7604	0.0425886	0.0542076	0.4321	0	+?+-+-	27126	404	0	591861	8846	4	9258	0.5681297360906437
Severe	ENSG00000128891	CCDC32	15	40528683	Severe.M3.MAF_1.perc	reference	0	0.9193	-0.4212372	0.5361635	0.4321	0	---+?-	3911	5	0	562470	606	0	611	0.7485458946505877
Hospitalized	ENSG00000274736	CCL23	17	36013056	Hospitalized.M3.MAF_1.perc	reference	0	0.8554	-0.5351212	0.6812278	0.4321	0	?--+--	9117	3	0	565963	96	0	99	0.49048014818390506
Hospitalized	ENSG00000152242	C18orf25	18	46173553	Hospitalized.M3.MAF_1.perc	reference	0	0.998	-0.09987	0.1271151	0.4321	0	?-+---	9008	104	12	564358	440	55	678	0.6161016140001638
Susceptibility	ENSG00000131068	DEFB118	20	31368601	Susceptibility.M3.MAF_1.perc	reference	0	0.7467	0.2586691	0.3292311	0.4321	0	-?++--	24352	18	0	568996	214	0	232	0.6021348662183069
Severe	ENSG00000160097	FNDC5	1	32862268	Severe.M4.MAF_0.1.perc	reference	0	0.9615	0.259343	0.3301426	0.4321	0	?++---	4392	16	0	565866	1464	0	1480	0.707303164550623
Severe	ENSG00000130724	CHMP2A	19	58551566	Severe.M4.MAF_0.1.perc	reference	0	0.4777	-0.2881804	0.3668378	0.4321	0	+-+-+-	4417	11	0	567287	1245	0	1256	0.6114531221507185
Severe	ENSG00000124140	SLC12A5	20	46021690	Severe.M4.MAF_0.1.perc	reference	0	0.8963	0.1549118	0.1972092	0.4321	0	?++---	4675	38	0	570238	4445	3	4489	0.479949224622925
Hospitalized	ENSG00000088002	SULT2B1	19	48552172	Hospitalized.M4.MAF_0.1.perc	reference	0	0.6472	-0.1488207	0.1894207	0.4321	0	?-+--+	11526	42	0	569441	2254	1	2298	0.9650367919379029
Hospitalized	ENSG00000242114	MTFP1	22	30425623	Hospitalized.M4.MAF_0.1.perc	reference	12.9	0.3318	0.2798096	0.3561669	0.4321	0.1137954	?+-+++	9766	26	0	575978	1266	1	1294	0.9267262550233737
Susceptibility	ENSG00000186439	TRDN	6	123216339	Susceptibility.M4.MAF_0.1.perc	reference	0	0.7552	0.0527479	0.0671497	0.4321	0	-?++++	27482	275	0	591889	5751	2	6030	0.6490286996414367
Susceptibility	ENSG00000148541	FAM13C	10	59246130	Susceptibility.M4.MAF_0.1.perc	reference	0	0.8466	0.070142	0.0892847	0.4321	0	+?++-+	26087	152	0	579384	3292	0	3444	0.04822674682939339
Susceptibility	ENSG00000075218	GTSE1	22	46296870	Susceptibility.M4.MAF_0.1.perc	reference	0	0.8418	-0.0514978	0.0655467	0.4321	0	-+--+-	27323	258	0	594544	6139	2	6401	0.44829948611638626
Hospitalized	ENSG00000213639	PPP1CB	2	28751640	Hospitalized.M4.MAF_1.perc	reference	0	0.9653	-0.4701639	0.5984332	0.4321	0	?--+?-	7724	5	0	559360	262	0	267	0.44462825157377545
Hospitalized	ENSG00000106038	EVX1	7	27242700	Hospitalized.M4.MAF_1.perc	reference	0	0.6528	0.0800126	0.101856	0.4321	0	-+---+	12046	144	0	585740	8393	13	8563	0.10495152052300798
Hospitalized	ENSG00000275342	PRAG1	8	8317736	Hospitalized.M4.MAF_1.perc	reference	0	0.8183	-0.0409261	0.0520902	0.4321	0	------	11042	530	51	570465	27351	215	28413	0.5546744590051865
Hospitalized	ENSG00000069431	ABCC9	12	21797389	Hospitalized.M4.MAF_1.perc	reference	0	0.9421	0.0895452	0.1139927	0.4321	0	?++--+	12124	120	0	583311	6286	2	6410	0.6721932689531245
Hospitalized	ENSG00000139648	KRT71	12	52543909	Hospitalized.M4.MAF_1.perc	reference	0	0.9095	-0.0559151	0.0711697	0.4321	0	?--+-+	12124	283	0	583311	18623	38	18982	0.07568430585748458
Hospitalized	ENSG00000174460	ZCCHC12	23	118823824	Hospitalized.M4.MAF_1.perc	reference	37.4	0.1718	0.447906	0.5700877	0.4321	0.5351127	?+---+	9042	8	8	525874	204	96	420	0.12819706017751906
Susceptibility	ENSG00000139133	ALG10	12	34022468	Susceptibility.M4.MAF_1.perc	reference	0	0.7415	0.0548304	0.069789	0.4321	0	-?++-+	26048	245	1	579021	5353	4	5608	0.6106273285010603
Susceptibility	ENSG00000171954	CYP4F22	19	15508525	Susceptibility.M4.MAF_1.perc	reference	0	0.4267	0.046797	0.0595747	0.4321	0	-?++--	27340	364	0	591878	7149	7	7527	0.88627422940769
Severe	ENSG00000258429	PDF	16	69326913	Severe.M1.MAF_0.1.perc	reference	36	0.1809	0.5781289	0.7360402	0.4322	0.8994595	?++---	2188	3	0	561120	478	0	481	0.7696696965722654
Susceptibility	ENSG00000148702	HABP2	10	113550837	Susceptibility.M1.MAF_0.1.perc	reference	0	0.7121	-0.151184	0.1924793	0.4322	0	-?----	26359	27	0	588918	690	1	719	0.5985161155306306
Susceptibility	ENSG00000073921	PICALM	11	85957175	Susceptibility.M1.MAF_0.1.perc	reference	0	0.9986	-0.3742231	0.4764303	0.4322	0	-?---?	22109	4	0	552176	120	0	124	0.5020958833037412
Severe	ENSG00000151332	MBIP	14	36298564	Severe.M1.MAF_1.perc	reference	0	0.7637	0.4357128	0.5547768	0.4322	0	?+--+-	3770	7	0	563972	471	0	478	0.4951409984375532
Severe	ENSG00000130066	SAT1	23	23783173	Severe.M1.MAF_1.perc	reference	0	0.7559	1.0331935	1.3153157	0.4322	0	?-+??-	1638	0	1	516804	29	21	73	0.9506847815016415
Hospitalized	ENSG00000168903	BTNL3	5	180988846	Hospitalized.M1.MAF_1.perc	reference	38.5	0.1645	0.37502220000000003	0.4774984	0.4322	0.3775612	?+-++-	8236	25	0	578132	453	11	500	0.7823074388591499
Hospitalized	ENSG00000102893	PHKB	16	47461123	Hospitalized.M1.MAF_1.perc	reference	31.2	0.2132	0.3027797	0.3854745	0.4322	0.2336666	?++---	11096	45	0	582125	2288	0	2333	0.27135455091142335
Hospitalized	ENSG00000196704	AMZ2	17	68205481	Hospitalized.M1.MAF_1.perc	reference	29.3	0.226	0.3411516	0.4343037	0.4322	0.2925046	?+--+-	10642	44	0	582136	1418	1	1464	0.8161231991932536
Susceptibility	ENSG00000164082	GRM2	3	51707068	Susceptibility.M1.MAF_1.perc	reference	0	0.961	-0.3341885	0.4254558	0.4322	0	-?--+?	23291	8	0	570623	150	0	158	0.7580583526011974
Susceptibility	ENSG00000073921	PICALM	11	85957175	Susceptibility.M1.MAF_1.perc	reference	0	0.9986	-0.3742231	0.4764303	0.4322	0	-?---?	22109	4	0	552176	120	0	124	0.5020958833037412
Susceptibility	ENSG00000189420	ZFP92	23	153418322	Susceptibility.M1.MAF_1.perc	reference	0	0.9923	-0.7896653	1.0052819	0.4322	0	-?--??	15060	0	0	404479	18	4	26	0.8246576891823176
Severe	ENSG00000170876	TMEM43	3	14125015	Severe.M3.MAF_0.1.perc	reference	4.3	0.3825	0.3235138	0.4119125	0.4322	0.0803535	+++?--	4265	12	0	566884	1600	2	1616	0.15513302914923507
Severe	ENSG00000173597	SULT1B1	4	69721167	Severe.M3.MAF_0.1.perc	reference	0	0.9395	0.2446107	0.311406	0.4322	0	?+-+--	4316	10	0	567706	1200	2	1214	0.7650812318333307
Severe	ENSG00000113360	DROSHA	5	31400494	Severe.M3.MAF_0.1.perc	reference	0	0.6763	-0.1889868	0.2405891	0.4322	0	?--++-	4496	8	0	569799	2288	1	2298	0.4202685211217704
Severe	ENSG00000087884	AAMDC	11	77821109	Severe.M3.MAF_0.1.perc	reference	0	0.5119	-0.3418031	0.4352248	0.4322	0	?-+??-	2425	3	0	534819	1056	2	1063	0.6445606984852599
Hospitalized	ENSG00000162645	GBP2	1	89106132	Hospitalized.M3.MAF_0.1.perc	reference	52.9	0.09468	0.6697914	0.8527029	0.4322	1.461523	?++?-+	11201	16	0	579321	349	1	367	0.4994159708687222
Susceptibility	ENSG00000196981	WDR5B	3	122411846	Susceptibility.M3.MAF_0.1.perc	reference	40.8	0.1492	-0.2546132	0.3241426	0.4322	0.2019882	-?-++-	26523	49	0	580630	1156	0	1205	0.2698152258195684
Susceptibility	ENSG00000197093	GAL3ST4	7	100159244	Susceptibility.M3.MAF_0.1.perc	reference	27.3	0.2394	-0.2963759	0.3773544	0.4322	0.1996956	+?---+	24168	21	0	578217	466	1	489	0.4937000684990163
Susceptibility	ENSG00000126500	FLRT1	11	64103188	Susceptibility.M3.MAF_0.1.perc	reference	0	0.6812	0.0868527	0.11059	0.4322	0	+?++--	24726	101	0	567329	2116	1	2219	0.5202659243485404
Severe	ENSG00000174738	NR1D2	3	23945286	Severe.M3.MAF_1.perc	reference	0	0.6622	0.3645896	0.4642178	0.4322	0	+++??-	3856	10	0	561460	610	0	620	0.3141530940848296
Severe	ENSG00000164627	KIF6	6	39329990	Severe.M3.MAF_1.perc	reference	0	0.6623	-0.1715751	0.2184324	0.4322	0	---++-	4950	34	0	570572	1602	1	1638	0.6706242262714073
Severe	ENSG00000131737	KRT34	17	41377650	Severe.M3.MAF_1.perc	reference	0	0.7942	0.2240256	0.2852267	0.4322	0	-+----	4753	37	0	569798	258	1	297	0.3187167415283117
Hospitalized	ENSG00000184144	CNTN2	1	205042937	Hospitalized.M3.MAF_1.perc	reference	31.1	0.2021	-0.2432179	0.3096315	0.4322	0.1719701	+--++-	12124	63	0	588134	3392	3	3461	0.6534418063080296
Susceptibility	ENSG00000204612	FOXB2	9	77019655	Susceptibility.M3.MAF_1.perc	reference	18.6	0.2961	0.1504852	0.1915805	0.4322	0.0397229	+?+---	25027	90	0	573678	1979	0	2069	0.018176694276261236
Susceptibility	ENSG00000129925	PGAP6	16	370788	Susceptibility.M3.MAF_1.perc	reference	0	0.9873	-0.063602	0.0809838	0.4322	0	-?-++-	27126	175	0	591861	3774	2	3953	0.20724024371678573
Severe	ENSG00000116350	SRSF4	1	29147743	Severe.M4.MAF_1.perc	reference	0	0.6048	-0.1258434	0.1602302	0.4322	0	?-++-+	4675	48	0	570238	6803	7	6865	0.8903674208020926
Severe	ENSG00000204681	GABBR1	6	29555629	Severe.M4.MAF_1.perc	reference	0	0.9102	0.1691794	0.2153757	0.4322	0	++---+	4634	36	0	568704	3897	2	3937	0.3863502271066849
Susceptibility	ENSG00000197532	OR6Y1	1	158544550	Susceptibility.M4.MAF_1.perc	reference	27.7	0.2271	-0.1008116	0.1283397	0.4322	0.0277699	-++--+	27346	626	0	584924	14707	32	15397	0.06753360370523867
Susceptibility	ENSG00000146414	SHPRH	6	145864245	Susceptibility.M4.MAF_1.perc	reference	19.9	0.2832	0.0666507	0.0848624	0.4322	0.0101334	+-++++	27945	826	1	596172	19173	31	20063	0.04572816137702121
Susceptibility	ENSG00000130175	PRKCSH	19	11435284	Susceptibility.M4.MAF_1.perc	reference	0	0.7955	0.0390426	0.0497034	0.4322	0	+?++-+	27126	486	0	591861	10997	7	11497	0.756673723893217
Severe	ENSG00000146828	SLC12A9	7	100826820	Severe.M1.MAF_0.1.perc	reference	0	0.8882	-0.314302	0.4002913	0.4323	0	--+---	4622	7	0	569767	883	0	890	0.9360760986723149
Severe	ENSG00000166856	GPR182	12	56994492	Severe.M1.MAF_0.1.perc	reference	0	0.7972	0.5492192	0.6993471	0.4323	0	?++?--	3575	2	0	565245	330	0	332	0.2570786778351867
Hospitalized	ENSG00000144580	CNOT9	2	218568580	Hospitalized.M1.MAF_0.1.perc	reference	0	0.9986	-1.0558001	1.3446544	0.4323	0	?--?-?	5998	0	0	540294	42	0	42	0.24195995105462595
Hospitalized	ENSG00000175928	LRRN1	3	3799431	Hospitalized.M1.MAF_0.1.perc	reference	0	0.9997	-1.0335187	1.3162258	0.4323	0	?--??-	5636	0	0	550244	43	0	43	0.5224363177746348
Susceptibility	ENSG00000162062	TEDC2	16	2460086	Susceptibility.M1.MAF_0.1.perc	reference	0	0.7481	0.1181707	0.1504769	0.4323	0	+?+++-	24015	53	0	587788	1204	0	1257	0.4797511579366902
Severe	ENSG00000166856	GPR182	12	56994492	Severe.M1.MAF_1.perc	reference	0	0.7972	0.5492192	0.6993471	0.4323	0	?++?--	3575	2	0	565245	330	0	332	0.2570786778351867
Severe	ENSG00000100889	PCK2	14	24094053	Severe.M1.MAF_1.perc	reference	0	0.8861	0.115185	0.1466925	0.4323	0	++--+-	4903	66	2	570175	10450	11	10542	0.33892808665401597
Severe	ENSG00000258429	PDF	16	69326913	Severe.M1.MAF_1.perc	reference	36.1	0.1809	0.5780348	0.7360294	0.4323	0.8995164	?++---	2188	3	0	561120	479	0	482	0.7696696965722654
Hospitalized	ENSG00000068615	REEP1	2	86213993	Hospitalized.M1.MAF_1.perc	reference	0	0.6931	0.7263581	0.9250187	0.4323	0	?+-??-	7432	3	0	558853	106	0	109	0.18667882978881295
Hospitalized	ENSG00000066117	SMARCD1	12	50085200	Hospitalized.M1.MAF_1.perc	reference	0	0.7823	0.8228116	1.0477977	0.4323	0	?+-+??	5993	5	0	539244	39	0	44	0.23166606153553188
Susceptibility	ENSG00000160716	CHRNB2	1	154567778	Susceptibility.M1.MAF_1.perc	reference	0	0.5261	-0.3008542	0.3830871	0.4323	0	-?-++-	22079	8	0	563074	174	0	182	0.45414319961712424
Severe	ENSG00000151490	PTPRO	12	15322257	Severe.M3.MAF_0.1.perc	reference	0	0.7909	-0.1904857	0.24258	0.4323	0	--+-+-	4814	20	0	569954	3169	3	3195	0.8392407456834318
Hospitalized	ENSG00000153815	CMIP	16	81444808	Hospitalized.M3.MAF_0.1.perc	reference	0	0.5169	0.2052643	0.2613712	0.4323	0	?++-+-	10020	21	0	565886	1298	1	1321	0.5843188486941865
Susceptibility	ENSG00000103254	ANTKMT	16	720581	Susceptibility.M3.MAF_0.1.perc	reference	54.6	0.06594	0.3011448	0.3834752	0.4323	0.3349604	+?+++-	26248	52	0	586081	939	0	991	0.5903203937023502
Severe	ENSG00000172324	OR5A2	11	59416969	Severe.M3.MAF_1.perc	reference	0	0.9908	-0.4279803	0.545015	0.4323	0	+--?--	4453	3	0	568498	329	1	334	0.7154253235275906
Hospitalized	ENSG00000138448	ITGAV	2	186590056	Hospitalized.M3.MAF_1.perc	reference	0	0.6251	0.1359047	0.1730848	0.4323	0	-+-++-	11722	45	0	575721	2569	0	2614	0.2419426147012384
Hospitalized	ENSG00000189367	KIAA0408	6	127438406	Hospitalized.M3.MAF_1.perc	reference	0	0.6811	-0.1775963	0.2261855	0.4323	0	?---+-	10538	27	0	568004	1528	0	1555	0.9799225336765329
Hospitalized	ENSG00000149150	SLC43A1	11	57484534	Hospitalized.M3.MAF_1.perc	reference	0	0.8611	-0.1533758	0.1953249	0.4323	0	?----+	11876	38	0	580561	2081	2	2123	0.768041562682408
Hospitalized	ENSG00000072210	ALDH3A2	17	19648136	Hospitalized.M3.MAF_1.perc	reference	0	0.6244	-0.176482	0.2247402	0.4323	0	?-----	10340	27	0	579920	1567	0	1594	0.8771563633210784
Hospitalized	ENSG00000244362	KRTAP19-7	21	30560875	Hospitalized.M3.MAF_1.perc	reference	0	0.9895	-1.1564024	1.4724935	0.4323	0	?-?--?	5685	0	0	532757	24	0	24	0.11569415153544986
Susceptibility	ENSG00000158764	ITLN2	1	160945025	Susceptibility.M3.MAF_1.perc	reference	8.6	0.3575	-0.3278845	0.4175873	0.4323	0.1122548	-?-+--	25602	9	0	573639	194	0	203	0.13454868440321321
Susceptibility	ENSG00000183230	CTNNA3	10	65912523	Susceptibility.M3.MAF_1.perc	reference	20.9	0.2814	0.0840393	0.1070256	0.4323	0.0133611	+?++-+	27126	244	1	591859	4593	2	4843	0.6071309413459293
Severe	ENSG00000249693	THEGL	4	56530606	Severe.M4.MAF_0.1.perc	reference	0	0.8286	-0.2040701	0.2598531	0.4323	0	--+---	4196	18	0	457113	2084	1	2104	0.5373001018082033
Severe	ENSG00000197705	KLHL14	18	32672673	Severe.M4.MAF_0.1.perc	reference	0	0.8707	0.1969803	0.2508673	0.4323	0	+++-?-	4436	26	0	566944	3837	2	3867	0.8211851673998036
Hospitalized	ENSG00000142864	SERBP1	1	67407810	Hospitalized.M4.MAF_0.1.perc	reference	0	0.6199	-0.1722066	0.2192857	0.4323	0	?---+-	9171	29	0	575938	1747	0	1776	0.5334227332851578
Hospitalized	ENSG00000021574	SPAST	2	32063556	Hospitalized.M4.MAF_0.1.perc	reference	0	0.927	-0.1249679	0.1591587	0.4323	0	?-+---	11286	45	0	578840	3560	2	3609	0.601093674998877
Hospitalized	ENSG00000236699	ARHGEF38	4	105552620	Hospitalized.M4.MAF_0.1.perc	reference	44.3	0.1263	0.2186363	0.2784185	0.4323	0.1560766	?+--++	12124	75	0	583310	3138	3	3219	0.3350958871754067
Hospitalized	ENSG00000175544	CABP4	11	67452406	Hospitalized.M4.MAF_0.1.perc	reference	11.9	0.338	-0.2273404	0.2895099	0.4323	0.0819143	?+--+-	11543	48	0	581327	3474	2	3526	0.12699105981957476
Susceptibility	ENSG00000143119	CD53	1	110871188	Susceptibility.M4.MAF_0.1.perc	reference	0	0.8695	-0.1414965	0.1801946	0.4323	0	+?---+	26124	33	0	587076	811	1	846	0.6582809227683359
Susceptibility	ENSG00000122224	LY9	1	160796074	Susceptibility.M4.MAF_0.1.perc	reference	31.7	0.2099	0.1386779	0.1765895	0.4323	0.051124	-?+++-	27126	256	0	591861	4948	2	5208	0.11343207617550108
Susceptibility	ENSG00000182199	SHMT2	12	57229573	Susceptibility.M4.MAF_0.1.perc	reference	0.2	0.4049	0.0745537	0.0949513	0.4323	3.675e-4	+?++--	27126	140	1	591861	2938	1	3082	0.050940517358936434
Hospitalized	ENSG00000131095	GFAP	17	44903159	Hospitalized.M4.MAF_1.perc	reference	0	0.7342	0.084438	0.1075322	0.4323	0	?+-+--	11671	140	1	581696	7016	7	7172	0.24370551288894757
Hospitalized	ENSG00000242852	ZNF709	19	12461184	Hospitalized.M4.MAF_1.perc	reference	0	0.6278	0.1315	0.1674518	0.4323	0	?+-+--	11318	55	0	581035	2863	1	2920	0.3961016251225149
Susceptibility	ENSG00000159363	ATP13A2	1	16985958	Susceptibility.M4.MAF_1.perc	reference	62.2	0.02145	-0.1105698	0.1408201	0.4323	0.0542848	+-+-+-	27803	1106	5	596161	26808	66	28056	0.579038655241615
Susceptibility	ENSG00000114784	EIF1B	3	40309707	Susceptibility.M4.MAF_1.perc	reference	9.4	0.353	0.4379338	0.5576314	0.4323	0.167728	-?--++	23816	3	1	583286	81	0	86	0.6284954930724037
Susceptibility	ENSG00000107581	EIF3A	10	119033670	Susceptibility.M4.MAF_1.perc	reference	29	0.2279	-0.0784434	0.0998972	0.4323	0.0153793	-?+-+-	27268	832	3	591872	19620	39	20536	0.3499064292864576
Susceptibility	ENSG00000181693	OR8H1	11	56288462	Susceptibility.M4.MAF_1.perc	reference	21.6	0.2772	-0.1306256	0.1663501	0.4323	0.0319728	-?-+-+	26986	88	0	591301	2238	3	2332	0.02747352768894353
Susceptibility	ENSG00000176014	TUBB6	18	12307669	Susceptibility.M4.MAF_1.perc	reference	13.9	0.3258	0.115564	0.1471775	0.4323	0.0234375	+?+++-	26599	196	1	590058	4614	3	4818	0.3278408753354752
Severe	ENSG00000148057	IDNK	9	83623049	Severe.M1.MAF_0.1.perc	reference	0	0.928	0.5743641	0.7316496	0.4324	0	?++---	2357	2	0	565121	244	0	246	0.6653684094922391
Hospitalized	ENSG00000153904	DDAH1	1	85318481	Hospitalized.M1.MAF_0.1.perc	reference	0	0.4895	0.5725344	0.7292881	0.4324	0	?++??-	8317	3	0	553199	102	0	105	0.46530173983829265
Hospitalized	ENSG00000131187	F12	5	177402141	Hospitalized.M1.MAF_0.1.perc	reference	0	0.9821	-0.3588476	0.4570561	0.4324	0	?-+---	9450	8	0	579849	343	1	353	0.2689136551079252
Hospitalized	ENSG00000063244	U2AF2	19	55654146	Hospitalized.M1.MAF_0.1.perc	reference	0	0.9911	-0.3178545	0.4048955	0.4324	0	?--+--	9867	8	0	562182	576	0	584	0.748970988868429
Susceptibility	ENSG00000244234	GMCL2	5	178184505	Susceptibility.M1.MAF_0.1.perc	reference	0	1	-1.09796	1.3985823	0.4324	0	??-???	574	0	0	7148	9	0	9	0.858592962416082
Hospitalized	ENSG00000153904	DDAH1	1	85318481	Hospitalized.M1.MAF_1.perc	reference	0	0.4895	0.5725344	0.7292881	0.4324	0	?++??-	8317	3	0	553199	102	0	105	0.46530173983829265
Hospitalized	ENSG00000204220	PFDN6	6	33289302	Hospitalized.M1.MAF_1.perc	reference	0	0.9636	-1.0870094	1.3844557	0.4324	0	?--+??	5999	1	0	551216	56	0	57	0.8772516981323624
Susceptibility	ENSG00000114405	C3orf14	3	62319015	Susceptibility.M1.MAF_1.perc	reference	30.5	0.2066	0.2922226	0.3722002	0.4324	0.2322613	-+++--	26171	22	0	576730	182	3	210	0.42108893085922655
Susceptibility	ENSG00000244234	GMCL2	5	178184505	Susceptibility.M1.MAF_1.perc	reference	0	1	-1.09796	1.3985823	0.4324	0	??-???	574	0	0	7148	9	0	9	0.858592962416082
Hospitalized	ENSG00000117593	DARS2	1	173824653	Hospitalized.M3.MAF_0.1.perc	reference	0	0.6643	-0.1555161	0.1980669	0.4324	0	?-+--+	11818	32	0	568955	2144	0	2176	0.6304891458545048
Susceptibility	ENSG00000158473	CD1D	1	158178030	Susceptibility.M3.MAF_0.1.perc	reference	0	0.4198	-0.1873167	0.2385739	0.4324	0	+?--++	24571	18	0	586578	387	1	407	0.5028806906297325
Susceptibility	ENSG00000144867	SRPRB	3	133784023	Susceptibility.M3.MAF_0.1.perc	reference	0	0.7069	0.1900023	0.2420109	0.4324	0	-?++-+	24380	21	0	576969	435	0	456	0.15569033233223803
Susceptibility	ENSG00000176024	ZNF613	19	51927147	Susceptibility.M3.MAF_0.1.perc	reference	0	0.7643	0.1935136	0.2465097	0.4324	0	-?++-+	25188	21	0	579565	375	0	396	0.7800448595976246
Hospitalized	ENSG00000249853	HS3ST5	6	114055586	Hospitalized.M3.MAF_1.perc	reference	0	0.5583	0.0957475	0.1219481	0.4324	0	?+++--	10493	95	0	564852	7196	8	7307	0.8265183841051491
Hospitalized	ENSG00000166368	OR2D2	11	6891490	Hospitalized.M3.MAF_1.perc	reference	0	0.9595	-0.2649057	0.3373996	0.4324	0	?-----	10316	10	0	564811	647	0	657	0.5864630795164426
Hospitalized	ENSG00000006659	LGALS14	19	39704481	Hospitalized.M3.MAF_1.perc	reference	0	0.9672	0.1845413	0.2350489	0.4324	0	?+++--	10315	30	0	581342	1541	1	1573	0.4300004773867028
Susceptibility	ENSG00000236761	CTAGE9	6	131708441	Susceptibility.M3.MAF_1.perc	reference	0	0.5824	-0.1144604	0.1457792	0.4324	0	-?-+--	23530	47	0	572984	1213	2	1264	0.9641778438455997
Susceptibility	ENSG00000176248	ANAPC2	9	137174784	Susceptibility.M3.MAF_1.perc	reference	46.1	0.1155	0.3126177	0.3981909	0.4324	0.3188903	+?-++-	25835	173	0	588804	4290	5	4473	0.5579504628053849
Severe	ENSG00000149177	PTPRJ	11	47980558	Severe.M4.MAF_0.1.perc	reference	0	0.4973	-0.1468573	0.1870769	0.4324	0	---+--	4616	42	0	568208	7615	2	7661	0.37694248785100626
Severe	ENSG00000111291	GPRC5D	12	12940775	Severe.M4.MAF_0.1.perc	reference	56.3	0.05751	0.5994234	0.763584	0.4324	1.4040285	+-+-?-	4271	22	0	563173	2412	1	2436	0.6726295007905603
Hospitalized	ENSG00000182985	CADM1	11	115169218	Hospitalized.M4.MAF_0.1.perc	reference	0	0.4643	0.1443052	0.1837882	0.4324	0	?+-+++	11978	51	0	571334	2363	0	2414	0.18144890661284438
Hospitalized	ENSG00000178980	SELENOW	19	47778585	Hospitalized.M4.MAF_0.1.perc	reference	0	0.8939	0.2662235	0.3390941	0.4324	0	-++---	10881	15	0	574929	656	0	671	0.449321691706201
Severe	ENSG00000164808	SPIDR	8	47260878	Severe.M4.MAF_1.perc	reference	15.8	0.3125	-0.1480375	0.188547	0.4324	0.0405106	-+--+-	4718	92	0	569005	12422	26	12566	0.8061823242869854
Severe	ENSG00000009694	TENM1	23	124375903	Severe.M4.MAF_1.perc	reference	0	0.8705	-0.1003456	0.1278181	0.4324	0	--+?+-	4601	38	31	528156	2032	924	3980	0.02436018811816062
Hospitalized	ENSG00000103202	NME4	16	396725	Hospitalized.M4.MAF_1.perc	reference	33.9	0.1953	0.2196832	0.2798267	0.4324	0.1321999	?-++--	12064	103	0	583218	5508	5	5621	0.485973390968649
Susceptibility	ENSG00000163362	INAVA	1	200891048	Susceptibility.M4.MAF_1.perc	reference	0	0.5281	0.0428991	0.0546465	0.4324	0	-++-+-	27803	399	3	596161	8426	13	8857	0.2379319992196872
Susceptibility	ENSG00000263001	GTF2I	7	74650231	Susceptibility.M4.MAF_1.perc	reference	0	0.7206	0.121589	0.1548605	0.4324	0	+?+++-	27038	62	0	590496	1074	2	1140	0.6740512028423313
Susceptibility	ENSG00000250479	CHCHD10	22	23765834	Susceptibility.M4.MAF_1.perc	reference	13.1	0.3307	-0.0699793	0.0891363	0.4324	0.008293	-?-+--	26754	459	0	591353	12234	15	12723	0.38753874242563907
Severe	ENSG00000197111	PCBP2	12	53452102	Severe.M1.MAF_0.1.perc	reference	0	0.9763	1.2232662	1.5583121	0.4325	0	?+???-	1617	0	0	539291	41	0	41	0.7822868548423876
Severe	ENSG00000139687	RB1	13	48303744	Severe.M1.MAF_0.1.perc	reference	0	0.8105	-1.1170679	1.4231681	0.4325	0	?--???	1637	0	0	530172	135	0	135	0.5093616919667363
Hospitalized	ENSG00000112304	ACOT13	6	24667035	Hospitalized.M1.MAF_0.1.perc	reference	0	0.7538	0.323846	0.4125793	0.4325	0	?+--?-	8696	10	0	567135	518	1	530	0.632376635651952
Hospitalized	ENSG00000074356	NCBP3	17	3802158	Hospitalized.M1.MAF_0.1.perc	reference	0	0.6243	-1.0969093	1.3976253	0.4325	0	?--+??	5821	2	0	538824	73	0	75	0.8263645091764238
Hospitalized	ENSG00000167460	TPM4	19	16067021	Hospitalized.M1.MAF_0.1.perc	reference	0	1	-1.0241944	1.3048513	0.4325	0	?-???-	5569	0	0	539735	74	0	74	0.33970263525052447
Susceptibility	ENSG00000121073	SLC35B1	17	49700934	Susceptibility.M1.MAF_0.1.perc	reference	55.3	0.1349	1.1842131	1.5086336	0.4325	3.0336859	??++??	21078	7	0	548755	135	0	142	0.0347536295254972
Severe	ENSG00000197111	PCBP2	12	53452102	Severe.M1.MAF_1.perc	reference	0	0.9763	1.2232662	1.5583121	0.4325	0	?+???-	1617	0	0	539291	41	0	41	0.7822868548423876
Severe	ENSG00000139687	RB1	13	48303744	Severe.M1.MAF_1.perc	reference	0	0.8105	-1.1170679	1.4231681	0.4325	0	?--???	1637	0	0	530172	135	0	135	0.5093616919667363
Severe	ENSG00000167618	LAIR2	19	54497879	Severe.M1.MAF_1.perc	reference	11.4	0.3358	0.6129601	0.7808846	0.4325	0.2832492	?++-?-	3364	4	0	555722	230	0	234	0.7801061207293667
Severe	ENSG00000102010	BMX	23	15464246	Severe.M1.MAF_1.perc	reference	11.7	0.3341	-0.4535663	0.577912	0.4325	0.1670757	?--?+-	3404	0	2	521376	38	27	96	0.1715808433566689
Hospitalized	ENSG00000164828	SUN1	7	816615	Hospitalized.M1.MAF_1.perc	reference	38.9	0.1782	0.4352147	0.5545189	0.4325	0.4591975	?-+-?+	8350	15	0	564550	1056	0	1071	0.2672349189716478
Hospitalized	ENSG00000074356	NCBP3	17	3802158	Hospitalized.M1.MAF_1.perc	reference	0	0.6243	-1.0969093	1.3976253	0.4325	0	?--+??	5821	2	0	538824	73	0	75	0.8263645091764238
Hospitalized	ENSG00000124157	SEMG2	20	45221373	Hospitalized.M1.MAF_1.perc	reference	7.9	0.3613	0.2344665	0.2987369	0.4325	0.0799979	?++--+	11764	51	0	582306	3111	1	3164	0.3916071718911814
Susceptibility	ENSG00000133619	KRBA1	7	149714781	Susceptibility.M1.MAF_1.perc	reference	39.3	0.1591	0.2534801	0.3229059	0.4325	0.1945067	-?-+++	25728	66	0	590876	1537	0	1603	0.6023809079003629
Susceptibility	ENSG00000121073	SLC35B1	17	49700934	Susceptibility.M1.MAF_1.perc	reference	55.3	0.1349	1.1842131	1.5086336	0.4325	3.0336859	??++??	21078	7	0	548755	135	0	142	0.0347536295254972
Hospitalized	ENSG00000134897	BIVM	13	102799119	Hospitalized.M3.MAF_0.1.perc	reference	0	0.9644	0.2722826	0.3468673	0.4325	0	?++-+-	8852	13	0	556165	664	0	677	0.5051533202711281
Hospitalized	ENSG00000179029	TMEM107	17	8172457	Hospitalized.M3.MAF_0.1.perc	reference	0	0.9689	-0.6088467	0.7756522	0.4325	0	?----?	7729	2	0	565622	139	0	141	0.5023479213806581
Hospitalized	ENSG00000077721	UBE2A	23	119574536	Hospitalized.M3.MAF_0.1.perc	reference	0	1	-1.1200162	1.426947	0.4325	0	?-????	5295	0	0	502299	26	12	50	0.8593221893350771
Susceptibility	ENSG00000110203	FOLR3	11	72114869	Susceptibility.M3.MAF_0.1.perc	reference	0	0.8288	0.1414879	0.1802455	0.4325	0	-?++-+	24315	38	0	586839	828	0	866	0.021031042388652357
Severe	ENSG00000111057	KRT18	12	52948871	Severe.M3.MAF_1.perc	reference	0	0.9935	-0.4259218	0.542653	0.4325	0	?---?-	3411	4	0	560572	573	1	579	0.6413525838285918
Severe	ENSG00000072609	CHFR	12	132822187	Severe.M3.MAF_1.perc	reference	32.2	0.194	0.5869866	0.7477922	0.4325	1.0376344	+-++--	4634	14	0	568705	2060	1	2076	0.5056563495840194
Severe	ENSG00000166398	GARRE1	19	34254552	Severe.M3.MAF_1.perc	reference	0	0.8272	-0.1697989	0.2163166	0.4325	0	+-++--	4897	38	0	570379	3540	1	3580	0.8017119834521398
Hospitalized	ENSG00000150625	GPM6A	4	175632934	Hospitalized.M3.MAF_1.perc	reference	0	0.9861	-0.4742631	0.6042028	0.4325	0	?---?-	8128	3	0	553389	195	0	198	0.44618355819121985
Hospitalized	ENSG00000133731	IMPA1	8	81656914	Hospitalized.M3.MAF_1.perc	reference	0	0.4163	0.2751338	0.3505445	0.4325	0	?+---+	8680	14	0	577098	491	0	505	0.7769708104740246
Hospitalized	ENSG00000179029	TMEM107	17	8172457	Hospitalized.M3.MAF_1.perc	reference	0	0.9689	-0.6088467	0.7756522	0.4325	0	?----?	7729	2	0	565622	139	0	141	0.5023479213806581
Hospitalized	ENSG00000124157	SEMG2	20	45221373	Hospitalized.M3.MAF_1.perc	reference	8	0.3612	0.2345454	0.2988446	0.4325	0.080093	?++--+	11764	51	0	582306	3112	1	3165	0.3916071718911814
Hospitalized	ENSG00000077721	UBE2A	23	119574536	Hospitalized.M3.MAF_1.perc	reference	0	1	-1.1200162	1.426947	0.4325	0	?-????	5295	0	0	502299	26	12	50	0.8593221893350771
Severe	ENSG00000132677	RHBG	1	156369211	Severe.M4.MAF_0.1.perc	reference	66.3	0.03054	0.4434072	0.564852	0.4325	0.7249984	?-+?+-	4427	37	0	566739	4643	3	4686	0.67640327643028475
Severe	ENSG00000173726	TOMM20	1	235109341	Severe.M4.MAF_0.1.perc	reference	0	0.606	-0.5252768	0.6692061	0.4325	0	?-+-?-	1994	0	0	559882	295	0	295	0.6215214583703356
Severe	ENSG00000176986	SEC24C	10	73744372	Severe.M4.MAF_0.1.perc	reference	7	0.3719	0.1418316	0.1806821	0.4325	0.0207224	+++++-	4883	73	0	570490	7840	1	7915	0.48685243659754945
Severe	ENSG00000167139	TBC1D21	15	73873564	Severe.M4.MAF_0.1.perc	reference	0	0.7471	0.1914517	0.2439219	0.4325	0	++--++	4581	29	0	569548	3342	1	3373	0.8424577858658637
Severe	ENSG00000173726	TOMM20	1	235109341	Severe.M4.MAF_1.perc	reference	0	0.606	-0.5252768	0.6692061	0.4325	0	?-+-?-	1994	0	0	559882	295	0	295	0.6215214583703356
Severe	ENSG00000108523	RNF167	17	4940008	Severe.M4.MAF_1.perc	reference	0	0.6574	-0.1437175	0.1830971	0.4325	0	----++	4883	41	0	570490	4935	2	4980	0.5937490159758397
Hospitalized	ENSG00000116489	CAPZA1	1	112619805	Hospitalized.M4.MAF_1.perc	reference	1.5	0.4064	0.0976306	0.1243752	0.4325	0.0052658	-+---+	10815	134	0	581530	7692	19	7864	0.24941526005569445
Hospitalized	ENSG00000159208	CIART	1	150282543	Hospitalized.M4.MAF_1.perc	reference	0	0.6219	-0.0890431	0.11345330000000001	0.4325	0	------	11525	114	1	583872	6416	7	6546	0.4185497433440494
Hospitalized	ENSG00000138075	ABCG5	2	43812472	Hospitalized.M4.MAF_1.perc	reference	0	0.5306	-0.0693667	0.0883697	0.4325	0	--+--+	12184	182	2	588228	10762	13	10974	0.11954138716162589
Hospitalized	ENSG00000111361	EIF2B1	12	123620406	Hospitalized.M4.MAF_1.perc	reference	0	0.8366	0.1555681	0.1981881	0.4325	0	?+++-+	12025	48	0	583210	1911	1	1961	0.5833514035564434
Hospitalized	ENSG00000022556	NLRP2	19	54953130	Hospitalized.M4.MAF_1.perc	reference	0	0.4388	-0.0553121	0.0704691	0.4325	0	?-+---	11927	301	1	583124	16910	18	17249	0.6560328517254392
Susceptibility	ENSG00000070371	CLTCL1	22	19179473	Susceptibility.M4.MAF_1.perc	reference	4.4	0.3814	-0.0281201	0.0358247	0.4325	6.806e-4	-?-++-	27340	1483	4	591878	35076	53	36673	0.8288910214767206
Severe	ENSG00000146701	MDH2	7	76048051	Severe.M1.MAF_0.1.perc	reference	58.1	0.1223	1.3683623	1.7436871	0.4326	4.0123194	?++???	3472	2	0	553705	398	0	400	0.45030979039321317
Hospitalized	ENSG00000154678	PDE1C	7	31751179	Hospitalized.M1.MAF_0.1.perc	reference	0	0.4641	0.317631	0.4047147	0.4326	0	?+-+--	8069	11	0	563278	372	0	383	0.539533692871651
Hospitalized	ENSG00000154040	CABYR	18	24138987	Hospitalized.M1.MAF_0.1.perc	reference	48	0.1038	0.4414666	0.5625932	0.4326	0.6423919	?-+-+-	7608	12	0	567839	831	0	843	0.32012248146808164
Susceptibility	ENSG00000113273	ARSB	5	78777209	Susceptibility.M1.MAF_0.1.perc	reference	0	0.7497	0.2263512	0.2884208	0.4326	0	-?+++-	26605	20	0	588927	300	0	320	0.19571921881738097
Severe	ENSG00000125703	ATG4C	1	62784132	Severe.M1.MAF_1.perc	reference	57.1	0.07206	0.5427674	0.6917093	0.4326	0.9779694	?++?--	4505	44	0	569331	3961	5	4015	0.4952056369686747
Severe	ENSG00000146701	MDH2	7	76048051	Severe.M1.MAF_1.perc	reference	58.1	0.1223	1.3683623	1.7436871	0.4326	4.0123194	?++???	3472	2	0	553705	398	0	400	0.45030979039321317
Severe	ENSG00000108950	FAM20A	17	68535113	Severe.M1.MAF_1.perc	reference	0	0.4973	0.4098886	0.5222774	0.4326	0	?+++--	3900	12	0	565176	510	1	524	0.8042329782493717
Hospitalized	ENSG00000125485	DDX31	9	132592997	Hospitalized.M1.MAF_1.perc	reference	0	0.9742	-0.2535519	0.3231068	0.4326	0	?-+---	11008	11	0	581340	761	0	772	0.8913356139002726
Susceptibility	ENSG00000113273	ARSB	5	78777209	Susceptibility.M1.MAF_1.perc	reference	0	0.7497	0.2263512	0.2884208	0.4326	0	-?+++-	26605	20	0	588927	300	0	320	0.19571921881738097
Severe	ENSG00000142224	IL19	1	206770764	Severe.M3.MAF_0.1.perc	reference	0	1	-1.0089297	1.2856302	0.4326	0	?--?--	2007	0	0	550642	128	0	128	0.8493672719788421
Severe	ENSG00000083635	NUFIP1	13	44939249	Severe.M3.MAF_0.1.perc	reference	0	0.8982	-0.2856046	0.3639501	0.4326	0	?--?--	4151	10	0	566002	1106	0	1116	0.18732831284438436
Severe	ENSG00000100764	PSMC1	14	90256527	Severe.M3.MAF_0.1.perc	reference	0	0.929	0.7162728	0.9128175	0.4326	0	?+-??-	1889	2	0	550967	293	0	295	0.4751840619208526
Hospitalized	ENSG00000138472	GUCA1C	3	108907792	Hospitalized.M3.MAF_0.1.perc	reference	44.9	0.1231	0.6087228	0.7756547	0.4326	1.154921	?-+--+	8790	9	0	578066	315	0	324	0.3171919188430393
Hospitalized	ENSG00000181163	NPM1	5	171387116	Hospitalized.M3.MAF_0.1.perc	reference	0	0.4417	0.449836	0.5732783	0.4326	0	?-+++?	9125	8	0	560748	129	0	137	0.9610588764288459
Hospitalized	ENSG00000118113	MMP8	11	102711796	Hospitalized.M3.MAF_0.1.perc	reference	0	0.9444	-0.1524976	0.1943184	0.4326	0	?-+-+-	11164	42	0	582335	2227	2	2273	0.8524959171489206
Severe	ENSG00000100764	PSMC1	14	90256527	Severe.M3.MAF_1.perc	reference	0	0.929	0.7162728	0.9128175	0.4326	0	?+-??-	1889	2	0	550967	293	0	295	0.4751840619208526
Hospitalized	ENSG00000144161	ZC3H8	2	112211529	Hospitalized.M3.MAF_1.perc	reference	0	0.8552	0.2211711	0.2818375	0.4326	0	?+--+-	11132	20	0	578073	907	1	929	0.5965757661874753
Hospitalized	ENSG00000156738	MS4A1	11	60455846	Hospitalized.M3.MAF_1.perc	reference	0	0.9572	-0.4604436	0.586704	0.4326	0	?--??-	8945	4	0	560886	172	1	178	0.9978454416979561
Susceptibility	ENSG00000157017	GHRL	3	10285666	Susceptibility.M3.MAF_1.perc	reference	0	0.9773	0.1780228	0.2268504	0.4326	0	-?++-+	26594	26	0	588921	454	0	480	0.9633391536467145
Susceptibility	ENSG00000072832	CRMP1	4	5748084	Susceptibility.M3.MAF_1.perc	reference	0	0.7079	-0.1326125	0.1689758	0.4326	0	+?---+	23712	37	0	565148	862	0	899	0.6074245356453591
Susceptibility	ENSG00000185291	IL3RA	23	1336616	Susceptibility.M3.MAF_1.perc	reference	0	0.9407	0.354873	0.4521796	0.4326	0	??+-?+	4148	13	0	14614	42	0	55	0.4347193216230085
Severe	ENSG00000123353	ORMDL2	12	55818041	Severe.M4.MAF_0.1.perc	reference	20.5	0.2843	0.3330152	0.4243528	0.4326	0.1889971	?-+++-	4247	10	0	565479	903	0	913	0.4796868075913645
Severe	ENSG00000130513	GDF15	19	18374731	Severe.M4.MAF_0.1.perc	reference	0	0.9971	-0.2469041	0.3146476	0.4326	0	---+--	4579	14	0	566236	1794	0	1808	0.6934912491834339
Susceptibility	ENSG00000115457	IGFBP2	2	216632828	Susceptibility.M4.MAF_0.1.perc	reference	0	0.5865	0.0795456	0.1013585	0.4326	0	-?++-+	24707	114	0	585401	2656	9	2788	0.7106644106250166
Susceptibility	ENSG00000014257	ACP3	3	132317369	Susceptibility.M4.MAF_0.1.perc	reference	35.9	0.1818	-0.2251305	0.2868516	0.4326	0.1378279	-?+---	26925	122	0	589205	2919	0	3041	0.9164940763189552
Susceptibility	ENSG00000164299	SPZ1	5	80319625	Susceptibility.M4.MAF_0.1.perc	reference	0	0.6963	-0.0952086	0.1213315	0.4326	0	+-----	26575	73	0	583484	1764	2	1841	0.3315250085704272
Susceptibility	ENSG00000197579	TOPORS	9	32540544	Susceptibility.M4.MAF_0.1.perc	reference	0	0.6394	-0.0649564	0.0827741	0.4326	0	-?-+--	26375	164	0	578170	3712	1	3878	0.7074057203693956
Susceptibility	ENSG00000183153	GJD3	17	40360652	Susceptibility.M4.MAF_0.1.perc	reference	5.9	0.3732	-0.1238311	0.1578073	0.4326	0.0150985	-?+---	24004	74	0	573880	1855	2	1933	0.9697166017026355
Hospitalized	ENSG00000170091	NSG2	5	174045706	Hospitalized.M4.MAF_1.perc	reference	0	0.6234	0.2132392	0.2717346	0.4326	0	?+-+--	8579	23	0	574788	1050	0	1073	0.508832130607489
Hospitalized	ENSG00000168394	TAP1	6	32845209	Hospitalized.M4.MAF_1.perc	reference	0	0.5756	-0.0507351	0.0646529	0.4326	0	--++-+	11466	286	2	586151	21569	28	21915	0.6530305838324083
Hospitalized	ENSG00000109991	P2RX3	11	57338352	Hospitalized.M4.MAF_1.perc	reference	26	0.2482	0.1919822	0.2446618	0.4326	0.0784223	?+--++	11986	71	0	580845	3180	1	3253	0.5874263880958965
Hospitalized	ENSG00000180815	MAP3K15	23	19360056	Hospitalized.M4.MAF_1.perc	reference	26.1	0.2477	0.1348388	0.1718258	0.4326	0.0410641	?+---+	10977	73	47	528194	2019	874	3934	0.29398855639649724
Susceptibility	ENSG00000117360	PRPF3	1	150321479	Susceptibility.M4.MAF_1.perc	reference	0	0.9823	0.0912767	0.1163225	0.4326	0	+?++++	26085	95	0	591163	1894	0	1989	0.18335734281938798
Susceptibility	ENSG00000241945	PWP2	21	44107373	Susceptibility.M4.MAF_1.perc	reference	66.3	0.03066	0.460625	0.58695	0.4326	0.7361281	+?+-?-	22398	8	4	534448	91	58	223	0.27586816127015434
Severe	ENSG00000117862	TXNDC12	1	52020131	Severe.M1.MAF_0.1.perc	reference	0	0.9326	-0.6013287	0.7664462	0.4327	0	?--?--	3752	1	0	547826	299	0	300	0.3220837020513564
Hospitalized	ENSG00000116199	FAM20B	1	179025804	Hospitalized.M1.MAF_0.1.perc	reference	0	0.9494	-0.6950767	0.8859388	0.4327	0	?---?-	7215	0	0	559446	80	0	80	0.26846598633299634
Hospitalized	ENSG00000196428	TSC22D2	3	150408335	Hospitalized.M1.MAF_0.1.perc	reference	0	1	-0.7754151	0.9882354	0.4327	0	?---?-	7722	1	0	551543	94	0	95	0.9025893452089728
Hospitalized	ENSG00000148335	NTMT1	9	129608884	Hospitalized.M1.MAF_0.1.perc	reference	0	0.8127	0.6296053	0.8024963	0.4327	0	?+-+??	5740	2	0	553380	110	0	112	0.5849913524396251
Susceptibility	ENSG00000124818	OPN5	6	47781982	Susceptibility.M1.MAF_0.1.perc	reference	34.7	0.216	0.7761329	0.9892975	0.4327	1.1652108	-?+?+?	21070	4	0	548325	60	0	64	0.5782699630044402
Susceptibility	ENSG00000146276	GABRR1	6	89177504	Susceptibility.M1.MAF_0.1.perc	reference	0	0.4231	-0.2054275	0.261813	0.4327	0	+?--?-	25528	13	1	570738	357	0	372	0.4769714754917751
Susceptibility	ENSG00000067141	NEO1	15	73051710	Susceptibility.M1.MAF_0.1.perc	reference	4.5	0.3706	0.3280004	0.418029	0.4327	0.06375	+?++?-	23545	8	0	575053	141	0	149	0.6672783192182761
Severe	ENSG00000025796	SEC63	6	107867756	Severe.M1.MAF_1.perc	reference	71.2	0.0309	0.9798756	1.248813	0.4327	2.9066218	?-+??-	3072	4	0	559259	564	0	568	0.320867335701838
Hospitalized	ENSG00000116199	FAM20B	1	179025804	Hospitalized.M1.MAF_1.perc	reference	0	0.9494	-0.6950767	0.8859388	0.4327	0	?---?-	7215	0	0	559446	80	0	80	0.26846598633299634
Hospitalized	ENSG00000196428	TSC22D2	3	150408335	Hospitalized.M1.MAF_1.perc	reference	0	1	-0.7754151	0.9882354	0.4327	0	?---?-	7722	1	0	551543	94	0	95	0.9025893452089728
Hospitalized	ENSG00000148335	NTMT1	9	129608884	Hospitalized.M1.MAF_1.perc	reference	0	0.8127	0.6296053	0.8024963	0.4327	0	?+-+??	5740	2	0	553380	110	0	112	0.5849913524396251
Susceptibility	ENSG00000067141	NEO1	15	73051710	Susceptibility.M1.MAF_1.perc	reference	4.5	0.3706	0.3280004	0.418029	0.4327	0.06375	+?++?-	23545	8	0	575053	141	0	149	0.6672783192182761
Severe	ENSG00000189334	S100A14	1	153614255	Severe.M3.MAF_0.1.perc	reference	0	0.8114	0.6107532	0.7784843	0.4327	0	?+-??-	3402	2	0	550557	99	0	101	0.28720273416029085
Severe	ENSG00000141086	CTRL	16	67927640	Severe.M3.MAF_0.1.perc	reference	0	0.912	0.5196291	0.662275	0.4327	0	?++?--	3991	5	0	565227	250	1	257	0.2888238339769379
Hospitalized	ENSG00000160767	FAM189B	1	155247205	Hospitalized.M3.MAF_0.1.perc	reference	0	0.7851	-0.1713821	0.2184355	0.4327	0	?-+--+	11607	28	0	582414	1829	0	1857	0.5687200662276932
Hospitalized	ENSG00000071677	PRLH	2	237566574	Hospitalized.M3.MAF_0.1.perc	reference	0	0.6727	0.5681815	0.7242049	0.4327	0	?-+-?-	7742	4	0	573440	119	0	123	0.5966455576920439
Susceptibility	ENSG00000144401	METTL21A	2	207580631	Susceptibility.M3.MAF_0.1.perc	reference	7.1	0.366	0.1763972	0.224829	0.4327	0.0418076	+?++--	24924	71	0	579710	1428	1	1501	0.7890886223930184
Severe	ENSG00000189051	RNF222	17	8390704	Severe.M3.MAF_1.perc	reference	0	0.6997	-0.3077687	0.3922792	0.4327	0	?--+?-	4226	6	0	564398	1110	1	1118	0.21657263372769311
Severe	ENSG00000042062	RIPOR3	20	50586108	Severe.M3.MAF_1.perc	reference	4.5	0.3813	0.219905	0.280289	0.4327	0.0192686	?-++-+	3361	28	0	176677	1287	1	1317	0.1492230050586063
Hospitalized	ENSG00000205084	TMEM231	16	75536741	Hospitalized.M3.MAF_1.perc	reference	58.3	0.06589	0.53558	0.6826343	0.4327	0.9935363	?--+?+	10959	26	0	568346	1232	0	1258	0.7219879334235931
Hospitalized	ENSG00000108924	HLF	17	55264960	Hospitalized.M3.MAF_1.perc	reference	0	0.972	-0.4671934	0.5954597	0.4327	0	?-??--	6582	2	0	542015	244	0	246	0.6177830618189294
Susceptibility	ENSG00000100612	DHRS7	14	60144119	Susceptibility.M3.MAF_1.perc	reference	29.3	0.2261	-0.1923706	0.2451955	0.4327	0.0903866	+?----	27068	61	0	591665	1262	0	1323	0.542660418995002
Hospitalized	ENSG00000142698	C1orf94	1	34166883	Hospitalized.M4.MAF_0.1.perc	reference	12.7	0.3331	0.1807015	0.2302991	0.4327	0.0479796	?-++++	11641	67	0	569904	3150	0	3217	0.2109477343676874
Hospitalized	ENSG00000198825	INPP5F	10	119726042	Hospitalized.M4.MAF_0.1.perc	reference	0	0.9061	0.084995	0.1083427	0.4327	0	?++++-	11927	141	0	583124	7083	6	7236	0.45631210227823515
Hospitalized	ENSG00000139985	ADAM21	14	70417107	Hospitalized.M4.MAF_0.1.perc	reference	2.3	0.3934	0.1673158	0.213256	0.4327	0.0120517	?+----	10646	41	0	570501	2421	1	2464	0.8207900687713127
Susceptibility	ENSG00000115935	WIPF1	2	174559572	Susceptibility.M4.MAF_0.1.perc	reference	0	0.7204	0.0599099	0.0763519	0.4327	0	-?++--	26578	209	0	589971	4584	1	4795	0.4416344729435889
Susceptibility	ENSG00000197826	CFAP299	4	80335730	Susceptibility.M4.MAF_0.1.perc	reference	0	0.7659	-0.1067588	0.1360711	0.4327	0	+?-+-+	25881	56	0	576617	1422	1	1480	0.5021229543664302
Susceptibility	ENSG00000198846	TOX	8	58805412	Susceptibility.M4.MAF_0.1.perc	reference	36.2	0.18	-0.2323583	0.2961299	0.4327	0.1541928	-?+-++	26052	118	0	586997	2990	1	3110	0.8792066654010928
Susceptibility	ENSG00000133789	SWAP70	11	9664077	Susceptibility.M4.MAF_0.1.perc	reference	0	0.7417	-0.0772563	0.0984739	0.4327	0	-----+	26598	143	0	580403	3149	2	3296	0.409227577276633
Severe	ENSG00000162267	ITIH3	3	52794768	Severe.M4.MAF_1.perc	reference	0	0.9456	-0.1017836	0.129737	0.4327	0	--++--	5048	78	0	570761	11084	12	11186	0.41328259322311167
Severe	ENSG00000122692	SMU1	9	33041765	Severe.M4.MAF_1.perc	reference	0	0.84	0.3775285	0.4811762	0.4327	0	?++-?-	3770	5	0	562750	497	0	502	0.13316166589268008
Severe	ENSG00000172572	PDE3A	12	20368537	Severe.M4.MAF_1.perc	reference	0	0.9585	0.0932141	0.1188165	0.4327	0	-+-++-	4760	118	0	568789	17078	27	17250	0.6996613743807715
Severe	ENSG00000089327	FXYD5	19	35154730	Severe.M4.MAF_1.perc	reference	42.3	0.1233	0.4708399	0.6000558	0.4327	0.7835153	+-+++-	4579	16	0	566236	2393	1	2411	0.3377329731237062
Susceptibility	ENSG00000241370	RPP21	6	30345131	Susceptibility.M4.MAF_1.perc	reference	68.9	0.01192	0.4253056	0.5421312	0.4327	0.7546221	+?+---	26529	124	0	589772	2165	2	2293	0.6563710148565292
Severe	ENSG00000197965	MPZL1	1	167721192	Severe.M1.MAF_0.1.perc	reference	0	0.9865	-1.0145695	1.2933443	0.4328	0	?--???	1621	0	0	538268	129	0	129	0.7663391268274251
Susceptibility	ENSG00000111725	PRKAB1	12	119667864	Susceptibility.M1.MAF_0.1.perc	reference	0	0.9595	-0.3871312	0.4935349	0.4328	0	-?--+-	23196	5	0	559157	106	0	111	0.39237011666646304
Susceptibility	ENSG00000172156	CCL11	17	34285742	Susceptibility.M1.MAF_0.1.perc	reference	35.4	0.1999	0.7082643	0.9028669	0.4328	1.2049783	-?++?-	21032	5	0	520004	40	0	45	0.6464257871029274
Susceptibility	ENSG00000147168	IL2RG	23	71107404	Susceptibility.M1.MAF_0.1.perc	reference	0	0.9754	-0.894052	1.1398418	0.4328	0	-?-???	20753	0	0	516154	12	6	24	0.23536978662023414
Severe	ENSG00000154493	C10orf90	10	126424997	Severe.M1.MAF_1.perc	reference	23.4	0.2655	0.603674	0.7695918	0.4328	0.7522844	?-+++-	3983	6	0	565887	474	0	480	0.5165311083490269
Hospitalized	ENSG00000099904	ZDHHC8	22	20129456	Hospitalized.M1.MAF_1.perc	reference	0	0.9807	-0.5757115	0.7339346	0.4328	0	?-???-	6199	0	0	542592	190	0	190	0.4158329598399488
Susceptibility	ENSG00000164776	PHKG1	7	56080283	Susceptibility.M1.MAF_1.perc	reference	0	0.8675	-0.1404004	0.1789779	0.4328	0	-?-+--	26137	31	0	586573	843	0	874	0.740910294005547
Susceptibility	ENSG00000172243	CLEC7A	12	10116777	Susceptibility.M1.MAF_1.perc	reference	57.7	0.05075	0.560718	0.7148542	0.4328	1.1704696	+?-+--	23949	10	0	585401	249	0	259	0.6104181388568314
Susceptibility	ENSG00000111725	PRKAB1	12	119667864	Susceptibility.M1.MAF_1.perc	reference	0	0.9595	-0.3871312	0.4935349	0.4328	0	-?--+-	23196	5	0	559157	106	0	111	0.39237011666646304
Susceptibility	ENSG00000172156	CCL11	17	34285742	Susceptibility.M1.MAF_1.perc	reference	35.4	0.1999	0.7082643	0.9028669	0.4328	1.2049783	-?++?-	21032	5	0	520004	40	0	45	0.6464257871029274
Susceptibility	ENSG00000147168	IL2RG	23	71107404	Susceptibility.M1.MAF_1.perc	reference	0	0.9754	-0.894052	1.1398418	0.4328	0	-?-???	20753	0	0	516154	12	6	24	0.23536978662023414
Severe	ENSG00000186314	PRELID2	5	145471799	Severe.M3.MAF_0.1.perc	reference	0	0.6855	-0.3848899	0.4906275	0.4328	0	?-+---	3762	1	0	562829	474	0	475	0.4541610002637701
Severe	ENSG00000133742	CA1	8	85327608	Severe.M3.MAF_0.1.perc	reference	46.5	0.1128	0.7018065	0.8946972	0.4328	1.5651338	+-+?--	3766	6	0	565358	781	0	787	0.32258279371153453
Severe	ENSG00000197893	NRAP	10	113588714	Severe.M3.MAF_0.1.perc	reference	0	0.7585	-0.1324556	0.168854	0.4328	0	?-+---	4632	38	0	569699	7557	4	7603	0.09943897894249895
Hospitalized	ENSG00000136240	KDELR2	7	6445953	Hospitalized.M3.MAF_0.1.perc	reference	0	0.8663	-0.2620321	0.3340446	0.4328	0	?---?-	9468	13	0	552409	760	0	773	0.33500179817991615
Hospitalized	ENSG00000132554	RGS22	8	99960936	Hospitalized.M3.MAF_0.1.perc	reference	0	0.6575	-0.1594943	0.2033296	0.4328	0	?-----	11674	43	0	582384	1902	0	1945	0.74195044843826
Hospitalized	ENSG00000136810	TXN	9	110243810	Hospitalized.M3.MAF_0.1.perc	reference	0	0.8437	1.1560606	1.4737344000000001	0.4328	0	?+-??-	6090	1	0	518881	61	0	62	0.08543942521230866
Susceptibility	ENSG00000179002	TAS1R2	1	18839599	Susceptibility.M3.MAF_0.1.perc	reference	30.7	0.2169	-0.2703296	0.3445956	0.4328	0.1947186	-?+--+	26002	63	0	578833	1341	1	1406	0.5248545255697031
Susceptibility	ENSG00000109971	HSPA8	11	123057489	Susceptibility.M3.MAF_0.1.perc	reference	0	0.3917	0.2010548	0.2563343	0.4328	0	-?++-?	23290	19	0	577373	423	0	442	0.4693891225635606
Severe	ENSG00000183833	CFAP91	3	119703022	Severe.M3.MAF_1.perc	reference	21.6	0.2711	0.3254332	0.4148727	0.4328	0.2409139	+-+-++	4589	19	0	569427	2994	1	3015	0.6923273660401359
Hospitalized	ENSG00000136810	TXN	9	110243810	Hospitalized.M3.MAF_1.perc	reference	0	0.8437	1.1560606	1.4737344000000001	0.4328	0	?+-??-	6090	1	0	518881	61	0	62	0.08543942521230866
Susceptibility	ENSG00000138468	SENP7	3	101324205	Susceptibility.M3.MAF_1.perc	reference	0	0.9614	-0.1496879	0.1908277	0.4328	0	-?-+--	26307	28	0	579872	710	0	738	0.1956144690978813
Susceptibility	ENSG00000168938	PPIC	5	123023250	Susceptibility.M3.MAF_1.perc	reference	0	0.6562	0.069979	0.0892196	0.4328	0	+?+++-	25881	150	0	591436	3170	1	3322	0.25316560506970287
Susceptibility	ENSG00000096063	SRPK1	6	35832966	Susceptibility.M3.MAF_1.perc	reference	0	0.6058	-0.139028	0.1772493	0.4328	0	-?---+	27126	34	0	591861	861	0	895	0.5315423935943796
Susceptibility	ENSG00000175634	RPS6KB2	11	67428460	Susceptibility.M3.MAF_1.perc	reference	0	0.4516	-0.047273	0.0602708	0.4328	0	-?--++	27126	313	0	591861	7537	11	7872	0.8322787173379816
Susceptibility	ENSG00000129680	MAP7D3	23	136213220	Susceptibility.M3.MAF_1.perc	reference	0	0.749	-0.2007457	0.2559403	0.4328	0	-?----	25220	9	3	538210	146	49	259	0.8067746096351853
Severe	ENSG00000138639	ARHGAP24	4	85475150	Severe.M4.MAF_0.1.perc	reference	0	0.4257	-0.1669938	0.2129065	0.4328	0	+---+-	4883	34	0	570479	5313	1	5349	0.12689855216193066
Hospitalized	ENSG00000143157	POGK	1	166839447	Hospitalized.M4.MAF_0.1.perc	reference	63.4	0.02735	0.4821243	0.6146483	0.4328	1.0150443	?+--++	10905	55	0	577058	3144	3	3205	0.14401771400093735
Hospitalized	ENSG00000135968	GCC2	2	108449191	Hospitalized.M4.MAF_0.1.perc	reference	0	0.9177	0.0729255	0.0929782	0.4328	0	-+---+	12184	175	0	588228	9893	7	10082	0.342642168195499
Susceptibility	ENSG00000177984	LCN15	9	136759634	Susceptibility.M4.MAF_0.1.perc	reference	0	0.8042	0.0811063	0.1033946	0.4328	0	+?+---	24974	110	0	586218	2446	1	2558	0.8326227315731753
Susceptibility	ENSG00000263639	MSMB	10	46033307	Susceptibility.M4.MAF_0.1.perc	reference	14.5	0.3222	0.475368	0.6059885	0.4328	0.377999	-?+---	25377	9	0	585597	114	0	123	0.11570760701393844
Susceptibility	ENSG00000187612	OR5W2	11	55913650	Susceptibility.M4.MAF_0.1.perc	reference	0	0.6328	-0.0936531	0.1193982	0.4328	0	+?----	26155	75	0	577394	1870	0	1945	0.27658536098556463
Susceptibility	ENSG00000181752	OR8K5	11	56159394	Susceptibility.M4.MAF_0.1.perc	reference	0	0.8397	0.089325	0.1138801	0.4328	0	+?+--+	25614	94	0	575525	2048	1	2144	0.7542552060718595
Severe	ENSG00000106852	LHX6	9	122202577	Severe.M4.MAF_1.perc	reference	0	0.8337	-0.1470506	0.1874528	0.4328	0	+-++?-	4443	32	0	565586	4788	8	4836	0.15212692758561783
Severe	ENSG00000165623	UCMA	10	13221766	Severe.M4.MAF_1.perc	reference	0	0.5101	-0.1596763	0.2035538	0.4328	0	--++?-	4413	26	0	566814	1896	1	1924	0.3597757233087966
Severe	ENSG00000198740	ZNF652	17	49289206	Severe.M4.MAF_1.perc	reference	0	0.4472	-0.133671	0.1703973	0.4328	0	+-+-+-	4419	51	0	564518	5454	5	5515	0.5754554590930714
Hospitalized	ENSG00000197616	MYH6	14	23381982	Hospitalized.M4.MAF_1.perc	reference	44.2	0.1275	0.0955372	0.1217836	0.4328	0.0296417	?---++	12124	487	1	583311	26415	28	26960	0.41492213066355277
Susceptibility	ENSG00000211448	DIO2	14	80197526	Susceptibility.M4.MAF_1.perc	reference	62.1	0.03196	0.2387106	0.3043194	0.4328	0.2114697	+?-+-+	23769	103	0	572892	2407	1	2512	0.9517473576607864
Susceptibility	ENSG00000198336	MYL4	17	47200446	Susceptibility.M4.MAF_1.perc	reference	2	0.3949	-0.0997411	0.1271657	0.4328	0.0023235	-?+-+-	27126	82	0	591861	1629	0	1711	0.5834832446413347
Severe	ENSG00000142207	URB1	21	32311018	Severe.M1.MAF_0.1.perc	reference	0	0.8833	0.2819624	0.3595371	0.4329	0	?+--+-	4529	15	0	568407	1249	0	1264	0.8406997241239023
Hospitalized	ENSG00000162600	OMA1	1	58415384	Hospitalized.M1.MAF_0.1.perc	reference	0	0.8284	0.8989504	1.1462379	0.4329	0	?+?+-?	2749	3	0	14524	8	0	11	0.8149259065883513
Hospitalized	ENSG00000103168	TAF1C	16	84177847	Hospitalized.M1.MAF_0.1.perc	reference	0	0.9909	-0.2988691	0.3811098	0.4329	0	?-+---	10366	8	0	578893	549	0	557	0.8329657537519041
Susceptibility	ENSG00000181751	MACIR	5	103258763	Susceptibility.M1.MAF_0.1.perc	reference	0	1	1.169769	1.4916905	0.4329	0	??+???	19646	1	0	529919	10	0	11	0.16666675545904824
Susceptibility	ENSG00000181751	MACIR	5	103258763	Susceptibility.M1.MAF_1.perc	reference	0	1	1.169769	1.4916905	0.4329	0	??+???	19646	1	0	529919	10	0	11	0.16666675545904824
Susceptibility	ENSG00000124217	MOCS3	20	50958818	Susceptibility.M1.MAF_1.perc	reference	0	0.8047	-0.218116	0.2781261	0.4329	0	-?-++-	23817	13	0	584308	309	0	322	0.44883022335705763
Severe	ENSG00000144224	UBXN4	2	135741734	Severe.M3.MAF_0.1.perc	reference	0	0.9904	-0.4296847	0.5479013	0.4329	0	?--+?-	2369	3	0	562915	700	0	703	0.44053668130381485
Severe	ENSG00000183833	CFAP91	3	119703022	Severe.M3.MAF_0.1.perc	reference	21.6	0.2712	0.3252966	0.4148158	0.4329	0.2406544	+-+-++	4589	17	0	569418	2992	1	3011	0.6923273660401359
Severe	ENSG00000066651	TRMT11	6	125986479	Severe.M3.MAF_0.1.perc	reference	20.2	0.286	-0.3998088	0.5097968	0.4329	0.3189836	+--?-+	4154	8	0	566582	1683	3	1697	0.13795130186359691
Severe	ENSG00000099250	NRP1	10	33177492	Severe.M3.MAF_0.1.perc	reference	14.3	0.3224	-0.3264706	0.4162514	0.4329	0.1943138	---+-+	4472	17	0	566968	2953	0	2970	0.2512733159611221
Hospitalized	ENSG00000135823	STX6	1	180972712	Hospitalized.M3.MAF_0.1.perc	reference	0	0.7519	-0.2043255	0.2605434	0.4329	0	?-----	9352	15	0	557451	1052	0	1067	0.9099436927734119
Hospitalized	ENSG00000162344	FGF19	11	69698238	Hospitalized.M3.MAF_0.1.perc	reference	0	0.9495	-0.6324755	0.8064687	0.4329	0	?--???	7043	1	0	538670	149	0	150	0.864464239033176
Hospitalized	ENSG00000157322	CLEC18A	16	69950705	Hospitalized.M3.MAF_0.1.perc	reference	0	0.9785	-0.2807589	0.3579663	0.4329	0	?-+-?-	6538	6	0	573343	725	6	743	0.7362282852261197
Hospitalized	ENSG00000167508	MVD	16	88651935	Hospitalized.M3.MAF_0.1.perc	reference	0	0.61	-0.1703568	0.2172132	0.4329	0	?--++-	11307	29	0	581252	1656	0	1685	0.5083457317374945
Susceptibility	ENSG00000071626	DAZAP1	19	1407569	Susceptibility.M3.MAF_0.1.perc	reference	0	0.9548	0.1098914	0.1401399	0.4329	0	-?+--+	23956	61	0	574479	1315	0	1376	0.6705040701543947
Hospitalized	ENSG00000162344	FGF19	11	69698238	Hospitalized.M3.MAF_1.perc	reference	0	0.9495	-0.6324755	0.8064687	0.4329	0	?--???	7043	1	0	538670	149	0	150	0.864464239033176
Severe	ENSG00000119772	DNMT3A	2	25227855	Severe.M4.MAF_0.1.perc	reference	0	0.7877	-0.1012048	0.1290516	0.4329	0	--+-++	4973	78	0	570702	10048	2	10130	0.4479978185234709
Severe	ENSG00000114841	DNAH1	3	52316319	Severe.M4.MAF_0.1.perc	reference	40.2	0.1373	0.0765896	0.0976681	0.4329	0.0188736	++-+++	4906	227	0	570620	31733	16	31992	0.5066093879381031
Severe	ENSG00000145354	CISD2	4	102868974	Severe.M4.MAF_0.1.perc	reference	0	0.7942	0.4249862	0.5418685	0.4329	0	?+-??-	1859	2	0	559875	501	0	503	0.020616857400963536
Severe	ENSG00000127980	PEX1	7	92487020	Severe.M4.MAF_0.1.perc	reference	0	0.4652	0.0984642	0.1255567	0.4329	0	-+++--	4906	62	0	570620	7821	5	7893	0.9726478483513226
Severe	ENSG00000101152	DNAJC5	20	63895126	Severe.M4.MAF_0.1.perc	reference	20.8	0.2821	0.3182824	0.405882	0.4329	0.176672	?-+++-	4360	12	0	567047	1167	0	1179	0.4821740998910586
Hospitalized	ENSG00000142920	AZIN2	1	33081104	Hospitalized.M4.MAF_0.1.perc	reference	0	0.9412	0.1223991	0.1560634	0.4329	0	?++-++	11285	66	0	570114	3398	2	3468	0.46175668078696597
Severe	ENSG00000178828	RNF186	1	19814029	Severe.M4.MAF_1.perc	reference	0	0.8202	0.1526351	0.1946257	0.4329	0	?++-++	4454	47	0	568348	4224	3	4277	0.5599157401236329
Severe	ENSG00000021826	CPS1	2	210477682	Severe.M4.MAF_1.perc	reference	37.3	0.1578	-0.1287519	0.1641691	0.4329	0.0489548	---+++	4906	96	1	570620	12709	8	12823	0.49746769284078335
Severe	ENSG00000157654	PALM2AKAP2	9	109498325	Severe.M1.MAF_0.1.perc	reference	21.4	0.28	1.0504053	1.3395867	0.433	1.6483601	?++??-	3471	1	0	560417	216	0	217	0.6779309175058665
Hospitalized	ENSG00000164251	F2RL1	5	76818933	Hospitalized.M1.MAF_0.1.perc	reference	0	0.9919	0.4171014	0.5319493	0.433	0	?+--+-	9161	8	0	576483	208	0	216	0.3729850875806643
Hospitalized	ENSG00000137745	MMP13	11	102942995	Hospitalized.M1.MAF_0.1.perc	reference	0	0.9349	-0.3396186	0.4331188	0.433	0	?-++--	10833	12	0	580964	411	0	423	0.9994021263812061
Susceptibility	ENSG00000279263	OR2L8	1	247948858	Susceptibility.M1.MAF_0.1.perc	reference	0	0.932	-1.1615596	1.4815882	0.433	0	??--??	1713	0	0	49618	13	0	13	0.4612559130875439
Susceptibility	ENSG00000196196	HRCT1	9	35906202	Susceptibility.M1.MAF_0.1.perc	reference	35.9	0.1822	-0.4313451	0.5501957	0.433	0.539602	-?+---	23406	22	0	571284	370	0	392	0.08410346743918577
Severe	ENSG00000157654	PALM2AKAP2	9	109498325	Severe.M1.MAF_1.perc	reference	21.4	0.28	1.0504053	1.3395867	0.433	1.6483601	?++??-	3471	1	0	560417	216	0	217	0.6779309175058665
Hospitalized	ENSG00000137745	MMP13	11	102942995	Hospitalized.M1.MAF_1.perc	reference	0	0.9349	-0.3396186	0.4331188	0.433	0	?-++--	10833	12	0	580964	411	0	423	0.9994021263812061
Hospitalized	ENSG00000134324	LPIN1	2	11677595	Hospitalized.M3.MAF_0.1.perc	reference	0	0.7708	0.1343397	0.1713407	0.433	0	?+-+++	11140	49	0	569744	3110	1	3161	0.550377527905529
Hospitalized	ENSG00000166387	PPFIBP2	11	7513298	Hospitalized.M3.MAF_0.1.perc	reference	35.5	0.1844	-0.2548484	0.3250646	0.433	0.183588	?---+-	11932	70	0	582839	4512	2	4586	0.5867990183457357
Hospitalized	ENSG00000072518	MARK2	11	63838928	Hospitalized.M3.MAF_0.1.perc	reference	21.9	0.2792	0.5657714	0.7216165	0.433	0.6362559	?+-+?+	9686	16	0	565648	764	0	780	0.4158748071773454
Hospitalized	ENSG00000141505	ASGR1	17	7173431	Hospitalized.M3.MAF_0.1.perc	reference	0	0.6975	0.2304107	0.2938736	0.433	0	?+-++-	11213	20	0	582175	999	0	1019	0.4725995110706393
Susceptibility	ENSG00000176095	IP6K1	3	49724294	Susceptibility.M3.MAF_0.1.perc	reference	0	0.8148	-0.211047	0.2691637	0.433	0	-?-+++	23390	13	0	576468	347	0	360	0.022375737526810414
Susceptibility	ENSG00000176454	LPCAT4	15	34358633	Susceptibility.M3.MAF_0.1.perc	reference	0	0.7219	0.1475951	0.1882338	0.433	0	-?+--+	25346	38	0	574462	687	0	725	0.5821111894586324
Susceptibility	ENSG00000007255	TRAPPC6A	19	45162928	Susceptibility.M3.MAF_0.1.perc	reference	11.1	0.3425	0.3020373	0.3852341	0.433	0.1351935	+?-+--	25667	20	0	585558	420	0	440	0.9993992581537436
Severe	ENSG00000145192	AHSG	3	186613060	Severe.M3.MAF_1.perc	reference	0	0.9469	0.3973843	0.5068152	0.433	0	+++?--	3893	10	0	566803	394	0	404	0.7401062707185554
Severe	ENSG00000138821	SLC39A8	4	102251041	Severe.M3.MAF_1.perc	reference	0	0.9274	0.3150939	0.4018944	0.433	0	?+--?-	4008	8	0	552435	1681	0	1689	0.6360494907635683
Severe	ENSG00000100600	LGMN	14	92703807	Severe.M3.MAF_1.perc	reference	0	0.4902	-0.2570988	0.3278722	0.433	0	?---+-	4414	13	0	569507	1447	2	1464	0.8602268999660767
Severe	ENSG00000172175	MALT1	18	58671465	Severe.M3.MAF_1.perc	reference	0	0.9701	-0.2423017	0.3090356	0.433	0	---?--	4158	10	0	566839	1925	2	1939	0.539479097712931
Hospitalized	ENSG00000179071	CCDC89	11	85683848	Hospitalized.M3.MAF_1.perc	reference	0	0.91	-0.1745894	0.2226562	0.433	0	?-----	10263	36	0	568705	1339	0	1375	0.5083394431864067
Susceptibility	ENSG00000176095	IP6K1	3	49724294	Susceptibility.M3.MAF_1.perc	reference	0	0.8148	-0.211047	0.2691637	0.433	0	-?-+++	23390	13	0	576468	347	0	360	0.022375737526810414
Severe	ENSG00000184709	LRRC26	9	137168758	Severe.M4.MAF_0.1.perc	reference	0	0.5183	-0.2135266	0.2723397	0.433	0	+-+-+-	4207	13	0	562832	2572	4	2593	0.19897745331587083
Hospitalized	ENSG00000185523	SPATA45	1	212830141	Hospitalized.M4.MAF_0.1.perc	reference	0	0.7702	0.2937914	0.3746768	0.433	0	?++??-	8347	9	0	561804	575	16	616	0.6136328919557852
Hospitalized	ENSG00000196172	ZNF681	19	23739195	Hospitalized.M4.MAF_0.1.perc	reference	0	0.959	-0.1126524	0.1436706	0.433	0	--+---	11803	58	0	586745	3946	3	4010	0.6415161615617317
Susceptibility	ENSG00000253719	ATXN7L3B	12	74537835	Susceptibility.M4.MAF_0.1.perc	reference	14	0.322	-0.4058106	0.5175475	0.433	0.2534391	+?-+?-	22239	7	0	568591	387	0	394	0.986811955804634
Severe	ENSG00000179091	CYC1	8	144095039	Severe.M4.MAF_1.perc	reference	0	0.6627	0.1438467	0.1834767	0.433	0	-++-+-	4880	42	0	570485	6608	11	6672	0.1059937235858985
Severe	ENSG00000168140	VASN	16	4371848	Severe.M4.MAF_1.perc	reference	0	0.642	-0.087952	0.1121848	0.433	0	+-+-?-	4234	105	1	563841	19600	29	19765	0.5731585727807456
Susceptibility	ENSG00000154429	CCSAP	1	229321011	Susceptibility.M4.MAF_1.perc	reference	0	0.8579	0.0686554	0.087564	0.433	0	-?++++	26328	157	0	577982	3473	5	3640	0.5993849558444899
Susceptibility	ENSG00000174579	MSL2	3	136148917	Susceptibility.M4.MAF_1.perc	reference	0	0.9706	0.0330141	0.0421099	0.433	0	+++-++	26534	651	1	582550	15304	48	16053	0.8744712880010768
Susceptibility	ENSG00000135094	SDS	12	113392445	Susceptibility.M4.MAF_1.perc	reference	0	0.742	-0.0757051	0.0965642	0.433	0	-?---+	27126	117	1	591861	2687	3	2812	0.1833703721432521
Susceptibility	ENSG00000178997	EXD1	15	41182725	Susceptibility.M4.MAF_1.perc	reference	0	0.4307	0.0341206	0.0435189	0.433	0	-?+--+	27126	610	3	591861	14518	38	15210	0.09062838871728324
Severe	ENSG00000128710	HOXD10	2	176108790	Severe.M1.MAF_0.1.perc	reference	0	1	-0.9672424	1.2339507	0.4331	0	?-----	2453	1	0	564058	132	0	133	0.40895149086210364
Severe	ENSG00000198563	DDX39B	6	31530219	Severe.M1.MAF_0.1.perc	reference	0	0.9997	-1.0216524	1.3033141	0.4331	0	?--???	1583	0	0	507988	144	0	144	0.3438103778414798
Severe	ENSG00000108604	SMARCD2	17	63832081	Severe.M1.MAF_0.1.perc	reference	0	0.9731	-0.5731083	0.7311639	0.4331	0	?---?-	1928	0	0	560396	158	0	158	0.07196164538515014
Severe	ENSG00000160199	PKNOX1	21	42974510	Severe.M1.MAF_0.1.perc	reference	0	0.8748	1.2029067	1.5344465	0.4331	0	?+-??-	1749	0	0	558569	60	0	60	0.7313391571869485
Hospitalized	ENSG00000178226	PRSS36	16	31138926	Hospitalized.M1.MAF_0.1.perc	reference	48.1	0.1028	0.4180084	0.5332138	0.4331	0.6217964	?-++-+	10497	30	0	582144	1724	0	1754	0.26882528095935143
Hospitalized	ENSG00000086696	HSD17B2	16	82035004	Hospitalized.M1.MAF_0.1.perc	reference	49.4	0.115	0.8407738	1.0724823000000001	0.4331	2.0817927	?+-+?-	9575	23	0	576959	1517	1	1542	0.7328052293272452
Susceptibility	ENSG00000115216	NRBP1	2	27427790	Susceptibility.M1.MAF_0.1.perc	reference	0	0.9342	0.5015264	0.6398432	0.4331	0	??+--?	20732	2	0	549916	38	0	40	0.5856129742461386
Severe	ENSG00000198563	DDX39B	6	31530219	Severe.M1.MAF_1.perc	reference	0	0.9924	-1.0217114	1.303314	0.4331	0	?---??	1704	1	0	508487	144	0	145	0.3438103778414798
Severe	ENSG00000108604	SMARCD2	17	63832081	Severe.M1.MAF_1.perc	reference	0	0.9731	-0.5731083	0.7311639	0.4331	0	?---?-	1928	0	0	560396	158	0	158	0.07196164538515014
Hospitalized	ENSG00000168078	PBK	8	27809624	Hospitalized.M1.MAF_1.perc	reference	0	0.4887	0.375324	0.4788415	0.4331	0	?+-+--	9439	11	0	568176	282	0	293	0.35499079572688563
Hospitalized	ENSG00000154065	ANKRD29	18	23598926	Hospitalized.M1.MAF_1.perc	reference	27.6	0.2377	0.6242561	0.7962633	0.4331	0.9083497	?++---	8034	7	0	578751	553	0	560	0.8053356135753886
Susceptibility	ENSG00000115216	NRBP1	2	27427790	Susceptibility.M1.MAF_1.perc	reference	0	0.9342	0.5015264	0.6398432	0.4331	0	??+--?	20732	2	0	549916	38	0	40	0.5856129742461386
Susceptibility	ENSG00000146147	MLIP	6	53929982	Susceptibility.M1.MAF_1.perc	reference	0	0.8416	-0.1442669	0.1840443	0.4331	0	-?----	26599	27	1	590057	737	0	766	0.4154963750370044
Hospitalized	ENSG00000142864	SERBP1	1	67407810	Hospitalized.M3.MAF_0.1.perc	reference	0	0.9716	-0.3084223	0.3934069	0.4331	0	?---?-	8414	6	0	552029	487	0	493	0.5334227332851578
Susceptibility	ENSG00000127920	GNG11	7	93921735	Susceptibility.M3.MAF_0.1.perc	reference	0	0.4176	0.1580466	0.2016349	0.4331	0	-?++??	23294	30	0	571195	712	1	744	0.441031084605634
Severe	ENSG00000164344	KLKB1	4	186208979	Severe.M3.MAF_1.perc	reference	0	0.8436	-0.1857007	0.2368829	0.4331	0	?--++-	4674	22	0	570218	2431	3	2459	0.49716751973059203
Severe	ENSG00000188937	NYX	23	41447343	Severe.M3.MAF_1.perc	reference	0	0.9192	-0.4988472	0.6363582	0.4331	0	+--?--	3609	2	0	519405	91	62	217	0.763111539163745
Hospitalized	ENSG00000116604	MEF2D	1	156463727	Hospitalized.M3.MAF_1.perc	reference	24.5	0.2504	0.3538543	0.4513618	0.4331	0.3109397	--+++-	10664	26	0	586621	1166	2	1196	0.01726848156486342
Hospitalized	ENSG00000154518	ATP5MC3	2	175176258	Hospitalized.M3.MAF_1.perc	reference	0	0.4692	0.2974716	0.3794494	0.4331	0	?-+--+	9050	10	0	565325	329	4	347	0.1956044076583428
Hospitalized	ENSG00000186073	CDIN1	15	36579626	Hospitalized.M3.MAF_1.perc	reference	0	0.9095	0.2744835	0.3501658	0.4331	0	?+----	10276	16	0	579942	641	0	657	0.5830503298941312
Susceptibility	ENSG00000164393	ADGRF2	6	47656436	Susceptibility.M3.MAF_1.perc	reference	29.8	0.2226	-0.1251049	0.1596056	0.4331	0.0413399	-?+--+	26529	548	3	580636	13257	35	13881	0.16138272191985098
Susceptibility	ENSG00000127920	GNG11	7	93921735	Susceptibility.M3.MAF_1.perc	reference	0	0.4176	0.1580466	0.2016349	0.4331	0	-?++??	23294	30	0	571195	712	1	744	0.441031084605634
Susceptibility	ENSG00000102580	DNAJC3	13	95677139	Susceptibility.M3.MAF_1.perc	reference	0	0.726	-0.2271769	0.2898334	0.4331	0	-?-++-	24162	12	0	586558	309	2	325	0.411615860147035
Severe	ENSG00000090006	LTBP4	19	40592883	Severe.M4.MAF_0.1.perc	reference	0	0.9571	-0.0911319	0.1162564	0.4331	0	+-+-++	4883	111	0	570490	14130	6	14253	0.7477228053478038
Severe	ENSG00000125971	DYNLRB1	20	34516414	Severe.M4.MAF_0.1.perc	reference	0	0.548	-0.3523552	0.4494685	0.4331	0	+-+---	4172	6	0	563202	890	0	896	0.47230788456281
Hospitalized	ENSG00000205531	NAP1L4	11	2944431	Hospitalized.M4.MAF_0.1.perc	reference	0	0.4626	-0.1428442	0.1822102	0.4331	0	?--+-+	11529	42	0	582121	2423	2	2469	0.05892139005657749
Hospitalized	ENSG00000167755	KLK6	19	50958631	Hospitalized.M4.MAF_0.1.perc	reference	0	0.7128	-0.1953926	0.2492662	0.4331	0	?-----	11222	21	0	581320	1446	1	1469	0.9346727638649677
Hospitalized	ENSG00000099326	MZF1	19	58561931	Hospitalized.M4.MAF_0.1.perc	reference	0	0.901	-0.1042611	0.1329938	0.4331	0	?-----	11926	72	0	580752	3849	2	3925	0.16139591638140877
Susceptibility	ENSG00000115318	LOXL3	2	74532258	Susceptibility.M4.MAF_0.1.perc	reference	75.2	0.002875	0.232857	0.2970297	0.4331	0.2581387	+?+++-	26312	266	1	588373	5628	1	5898	0.23401427834476918
Susceptibility	ENSG00000180176	TH	11	2163929	Susceptibility.M4.MAF_0.1.perc	reference	21.5	0.2775	0.1129646	0.1440924	0.4331	0.0279401	-?++++	26578	308	0	589971	6434	0	6742	0.5165644558399747
Susceptibility	ENSG00000173653	RCE1	11	66842835	Susceptibility.M4.MAF_0.1.perc	reference	0	0.9907	-0.0978696	0.1248634	0.4331	0	+?--+-	26226	71	0	588656	1673	1	1746	0.30646326480581154
Susceptibility	ENSG00000100461	RBM23	14	22893204	Susceptibility.M4.MAF_0.1.perc	reference	0	0.861	-0.0595806	0.0760092	0.4331	0	------	27803	188	1	596161	4556	2	4750	0.6673262823201537
Susceptibility	ENSG00000124134	KCNS1	20	45091214	Susceptibility.M4.MAF_0.1.perc	reference	0	0.6897	0.0694727	0.0886246	0.4331	0	+?++-+	26399	146	0	587408	3325	0	3471	0.7106302285602547
Severe	ENSG00000112305	SMAP1	6	70667776	Severe.M4.MAF_1.perc	reference	0	0.9372	-0.1716219	0.218924	0.4331	0	?-+-++	4675	36	0	570238	5257	7	5307	0.5497076514626921
Severe	ENSG00000108179	PPIF	10	79347469	Severe.M1.MAF_0.1.perc	reference	0	0.6215	0.4271339	0.5450465	0.4332	0	?+-?-+	3497	5	0	564936	289	0	294	0.5392666067071015
Severe	ENSG00000204345	CD300LD	17	74579365	Severe.M1.MAF_0.1.perc	reference	0	0.999	-0.9328827	1.1903123	0.4332	0	?--??-	2298	0	0	561327	60	1	62	0.43579703635158756
Hospitalized	ENSG00000165462	PHOX2A	11	72239077	Hospitalized.M1.MAF_0.1.perc	reference	0	1	-1.0117462	1.2909013	0.4332	0	?-????	5247	0	0	530061	84	0	84	0.5746298699537671
Susceptibility	ENSG00000122566	HNRNPA2B1	7	26171151	Susceptibility.M1.MAF_0.1.perc	reference	0	0.9989	-0.5547373	0.7078028	0.4332	0	??----	20864	1	0	519556	54	0	55	0.673057481185079
Severe	ENSG00000108179	PPIF	10	79347469	Severe.M1.MAF_1.perc	reference	0	0.6215	0.4271339	0.5450465	0.4332	0	?+-?-+	3497	5	0	564936	289	0	294	0.5392666067071015
Severe	ENSG00000089335	ZNF302	19	34677639	Severe.M1.MAF_1.perc	reference	0	0.9002	0.239951	0.3061746	0.4332	0	?++-?-	2692	18	0	172449	2544	4	2570	0.8739564531835922
Hospitalized	ENSG00000120049	KCNIP2	10	101825974	Hospitalized.M1.MAF_1.perc	reference	0	0.5464	0.6323523	0.8068978	0.4332	0	?+--+?	6585	16	0	554190	94	0	110	0.8199829956674374
Hospitalized	ENSG00000165462	PHOX2A	11	72239077	Hospitalized.M1.MAF_1.perc	reference	0	1	-1.0117462	1.2909013	0.4332	0	?-????	5247	0	0	530061	84	0	84	0.5746298699537671
Hospitalized	ENSG00000258289	CHURC1	14	64914361	Hospitalized.M1.MAF_1.perc	reference	2.4	0.393	0.3662782	0.4673283	0.4332	0.0330276	?+-+--	9875	14	0	580986	229	0	243	0.6991431651067707
Susceptibility	ENSG00000122566	HNRNPA2B1	7	26171151	Susceptibility.M1.MAF_1.perc	reference	0	0.9989	-0.5547373	0.7078028	0.4332	0	??----	20864	1	0	519556	54	0	55	0.673057481185079
Severe	ENSG00000067208	EVI5	1	92508696	Severe.M3.MAF_0.1.perc	reference	0	0.951	-0.2771555	0.3536328	0.4332	0	?-+-+-	4114	7	0	566815	1598	0	1605	0.22313950802610139
Severe	ENSG00000214652	ZNF727	7	64045434	Severe.M3.MAF_0.1.perc	reference	0	0.9811	-0.3573641	0.4559368	0.4332	0	?-+?--	4181	6	0	567922	721	0	727	0.33728587352424233
Hospitalized	ENSG00000175093	SPSB4	3	141051347	Hospitalized.M3.MAF_0.1.perc	reference	0	0.863	-0.2351798	0.3001027	0.4332	0	?--+-+	11418	14	0	567646	993	0	1007	0.5043547777326274
Hospitalized	ENSG00000156738	MS4A1	11	60455846	Hospitalized.M3.MAF_0.1.perc	reference	0	0.9571	-0.4601228	0.5870383	0.4332	0	?--??-	8945	4	0	560886	170	1	176	0.9978454416979561
Susceptibility	ENSG00000173436	MICOS10	1	19484403	Susceptibility.M3.MAF_0.1.perc	reference	0	0.6299	0.2758324	0.3519459	0.4332	0	+?+-?-	23499	9	0	559758	160	0	169	0.019872483282053537
Susceptibility	ENSG00000239388	ASB14	3	57268342	Susceptibility.M3.MAF_0.1.perc	reference	0	0.7606	-0.1136997	0.1450648	0.4332	0	+?--+-	26914	54	0	591105	1331	0	1385	0.455499847508581
Severe	ENSG00000008382	MPND	19	4343527	Severe.M3.MAF_1.perc	reference	0	0.9706	-0.0896216	0.1143533	0.4332	0	?-----	4550	92	11	569738	6469	79	6741	0.8038196613663698
Susceptibility	ENSG00000173436	MICOS10	1	19484403	Susceptibility.M3.MAF_1.perc	reference	0	0.6299	0.2758324	0.3519459	0.4332	0	+?+-?-	23499	9	0	559758	160	0	169	0.019872483282053537
Susceptibility	ENSG00000182968	SOX1	13	112067149	Susceptibility.M3.MAF_1.perc	reference	0	0.6646	0.1462595	0.1866123	0.4332	0	-?++?+	23862	51	0	565126	1366	2	1421	0.06617464097252622
Susceptibility	ENSG00000067191	CACNB1	17	39173453	Susceptibility.M3.MAF_1.perc	reference	0	0.5108	-0.0652392	0.0832417	0.4332	0	-?-++-	25138	150	0	564609	3738	2	3892	0.5206113809121834
Susceptibility	ENSG00000167104	BPIFB6	20	33031648	Susceptibility.M3.MAF_1.perc	reference	0	0.7674	-0.2002376	0.2554705	0.4332	0	-?--+-	26407	24	0	586277	337	1	363	0.45035363519286264
Severe	ENSG00000115128	SF3B6	2	24067586	Severe.M4.MAF_0.1.perc	reference	0	0.9983	-0.9620654	1.2274347	0.4332	0	?--??-	1749	0	0	558569	143	0	143	0.6552359890476347
Hospitalized	ENSG00000143153	ATP1B1	1	169105697	Hospitalized.M4.MAF_0.1.perc	reference	0	0.9376	-0.2902545	0.3703271	0.4332	0	?---?-	9258	10	0	562674	530	0	540	0.758063046027245
Susceptibility	ENSG00000154518	ATP5MC3	2	175176258	Susceptibility.M4.MAF_0.1.perc	reference	43.5	0.1315	0.5017239	0.640143	0.4332	0.8073517	-?-+--	24281	29	0	583849	646	0	675	0.8560724530911277
Susceptibility	ENSG00000070731	ST6GALNAC2	17	76565377	Susceptibility.M4.MAF_0.1.perc	reference	0	0.6778	0.0696085	0.088808	0.4332	0	+?+---	27079	155	0	591673	3223	1	3380	0.3896632608838034
Susceptibility	ENSG00000187902	SHISA7	19	55428740	Susceptibility.M4.MAF_0.1.perc	reference	0	0.8496	-0.0871486	0.1111888	0.4332	0	-?--++	24114	83	0	574246	2161	0	2244	0.6534316048313691
Severe	ENSG00000115128	SF3B6	2	24067586	Severe.M4.MAF_1.perc	reference	0	0.9983	-0.9620654	1.2274347	0.4332	0	?--??-	1749	0	0	558569	143	0	143	0.6552359890476347
Hospitalized	ENSG00000244234	GMCL2	5	178184505	Hospitalized.M4.MAF_1.perc	reference	0	0.8434	-0.3052004	0.389403	0.4332	0	--?+??	2961	28	0	7397	53	0	81	0.5836771016285831
Hospitalized	ENSG00000122787	AKR1D1	7	138002324	Hospitalized.M4.MAF_1.perc	reference	0	0.5481	0.1306202	0.1666673	0.4332	0	?++-+-	11543	63	0	581328	2886	0	2949	0.46638471498824263
Hospitalized	ENSG00000228300	FAM174C	19	1275530	Hospitalized.M4.MAF_1.perc	reference	0	0.8673	-0.1313121	0.1675468	0.4332	0	?---+-	10398	67	0	566892	2688	5	2765	0.8390135387693377
Susceptibility	ENSG00000176783	RUFY1	5	179550554	Susceptibility.M4.MAF_1.perc	reference	0	0.8073	-0.0431933	0.0551137	0.4332	0	------	27420	369	1	584951	9080	3	9457	0.3560711046295079
Susceptibility	ENSG00000166847	DCTN5	16	23641466	Susceptibility.M4.MAF_1.perc	reference	29.5	0.2251	-0.1768518	0.2256347	0.4332	0.0711269	-?+---	24589	61	0	584237	1399	1	1462	0.7401589513210992
Susceptibility	ENSG00000149599	DUSP15	20	31847637	Susceptibility.M4.MAF_1.perc	reference	24.6	0.2576	-0.0776636	0.0990859	0.4332	0.0131494	+?+---	26754	427	1	591353	10538	14	10995	0.6189131776794204
Severe	ENSG00000148719	DNAJB12	10	72332830	Severe.M1.MAF_0.1.perc	reference	0	0.3933	0.9809704	1.252069	0.4333	0	?+-???	3056	2	0	550095	108	0	110	0.7534444899414277
Hospitalized	ENSG00000176410	DNAJC30	7	73680918	Hospitalized.M1.MAF_0.1.perc	reference	13.2	0.3299	0.6343938	0.8096323	0.4333	0.5064939	?-+-+-	7437	3	0	564872	147	0	150	0.7654643457213982
Severe	ENSG00000188641	DPYD	1	97077743	Severe.M1.MAF_1.perc	reference	13.5	0.3279	0.27094240000000003	0.3458142	0.4333	0.1154376	?-+-++	3904	28	0	566462	5633	15	5691	0.36542054858246464
Severe	ENSG00000148719	DNAJB12	10	72332830	Severe.M1.MAF_1.perc	reference	0	0.3933	0.9809704	1.252069	0.4333	0	?+-???	3056	2	0	550095	108	0	110	0.7534444899414277
Hospitalized	ENSG00000130449	ZSWIM6	5	61332258	Hospitalized.M1.MAF_1.perc	reference	0	0.7137	0.4224216	0.5391223	0.4333	0	?+--?-	5941	4	1	549943	609	11	637	0.22804085109027974
Hospitalized	ENSG00000197256	KANK2	19	11164270	Hospitalized.M1.MAF_1.perc	reference	68.5	0.0129	0.8690676	1.1092429	0.4333	3.3099093	?--++-	9759	9	0	580473	460	0	469	0.48080327698742975
Severe	ENSG00000147604	RPL7	8	73290242	Severe.M3.MAF_0.1.perc	reference	0	0.9918	-1.1450631	1.4614572	0.4333	0	?--?+?	1988	0	0	505804	76	0	76	0.6240407539162184
Severe	ENSG00000164983	TMEM65	8	124306189	Severe.M3.MAF_0.1.perc	reference	32.6	0.2269	1.2233931	1.5614196	0.4333	2.8204445	?+-??+	2400	2	0	561523	185	0	187	0.6264771671621703
Hospitalized	ENSG00000185745	IFIT1	10	89392546	Hospitalized.M3.MAF_0.1.perc	reference	0	0.9623	-0.2324278	0.2966529	0.4333	0	?-----	9578	10	0	566955	985	0	995	0.4694321060659929
Hospitalized	ENSG00000006118	TMEM132A	11	60924460	Hospitalized.M3.MAF_0.1.perc	reference	0	0.7052	0.2169205	0.2768181	0.4333	0	?++---	10904	26	0	581128	1022	0	1048	0.3737439122844894
Susceptibility	ENSG00000102580	DNAJC3	13	95677139	Susceptibility.M3.MAF_0.1.perc	reference	0	0.7245	-0.2271253	0.2898413	0.4333	0	-?-++-	24140	10	0	586557	309	2	323	0.411615860147035
Susceptibility	ENSG00000103549	RNF40	16	30761745	Susceptibility.M3.MAF_0.1.perc	reference	0	0.7044	0.0704682	0.089934	0.4333	0	+?++--	26407	148	1	589287	3250	2	3404	0.23547510917853282
Susceptibility	ENSG00000167065	DUSP18	22	30652051	Susceptibility.M3.MAF_0.1.perc	reference	0	0.6041	-0.173586	0.2215361	0.4333	0	-?---?	24535	21	0	571535	579	0	600	0.651922724868601
Severe	ENSG00000204779	FOXD4L5	9	65282101	Severe.M3.MAF_1.perc	reference	0	0.9275	0.2689912	0.3432962	0.4333	0	?++??-	3546	13	0	560729	1575	0	1588	0.8932150827472358
Susceptibility	ENSG00000198399	ITSN2	2	24202864	Susceptibility.M3.MAF_1.perc	reference	34.2	0.1936	-0.1253406	0.1599638	0.4333	0.0431662	-?+-+-	27118	307	0	591856	7431	11	7760	0.6858964732028134
Susceptibility	ENSG00000177047	IFNW1	9	21140214	Susceptibility.M3.MAF_1.perc	reference	0	0.7664	0.3229013	0.4120799	0.4333	0	-?+-+-	24078	17	0	572145	156	0	173	0.38488534230082405
Susceptibility	ENSG00000136098	NEK3	13	52132639	Susceptibility.M3.MAF_1.perc	reference	2.4	0.3928	0.0827833	0.1056445	0.4333	0.0037694	-?++--	27125	180	28	591856	1802	92	2222	0.8429092489623784
Susceptibility	ENSG00000102359	SRPX2	23	100644195	Susceptibility.M3.MAF_1.perc	reference	0	0.8994	-0.1532054	0.1955267	0.4333	0	-?-+--	24388	7	8	533381	175	105	408	0.29226230568496364
Susceptibility	ENSG00000022267	FHL1	23	136146702	Susceptibility.M3.MAF_1.perc	reference	0	0.8724	0.2123519	0.2710037	0.4333	0	+?+--?	23176	8	3	523036	85	48	195	0.8850915006141843
Severe	ENSG00000071967	CYBRD1	2	171522247	Severe.M4.MAF_0.1.perc	reference	7.9	0.3657	0.3146634	0.4015462	0.4333	0.1178023	--+---	4329	11	0	566172	1864	2	1879	0.6039280613269622
Hospitalized	ENSG00000116981	NT5C1A	1	39659121	Hospitalized.M4.MAF_0.1.perc	reference	0	0.984	0.14336	0.1829655	0.4333	0	?++-++	10948	46	0	577237	2425	2	2475	0.7198037645888533
Hospitalized	ENSG00000138433	CIR1	2	174348022	Hospitalized.M4.MAF_0.1.perc	reference	0	0.7092	-0.1597194	0.2038508	0.4333	0	?--++-	11825	36	0	582408	2131	1	2169	0.4767924292433955
Susceptibility	ENSG00000145335	SNCA	4	89700345	Susceptibility.M4.MAF_0.1.perc	reference	9.3	0.3531	-0.299352	0.3820388	0.4333	0.1444591	-?--+-	24005	23	0	574486	804	1	829	0.5886674675865251
Susceptibility	ENSG00000182077	PTCHD3	10	27397121	Susceptibility.M4.MAF_0.1.perc	reference	0	0.6575	-0.058099	0.0741443	0.4333	0	-?-+--	26529	202	0	580626	4714	14	4944	0.8120100918275363
Severe	ENSG00000182333	LIPF	10	88664441	Severe.M4.MAF_1.perc	reference	0	0.9033	-0.1391216	0.1775465	0.4333	0	--+-+-	4759	35	0	569979	6264	6	6311	0.2085802603739733
Severe	ENSG00000167522	ANKRD11	16	89267630	Severe.M4.MAF_1.perc	reference	0	0.5316	0.066969	0.085467	0.4333	0	++-+--	4924	238	1	570253	24480	19	24758	0.22910031633320396
Hospitalized	ENSG00000115665	SLC5A7	2	107986523	Hospitalized.M4.MAF_1.perc	reference	0	0.9591	0.1030591	0.1315211	0.4333	0	-++-++	11427	96	0	586144	4767	4	4871	0.3539846812844797
Susceptibility	ENSG00000132561	MATN2	8	97868840	Susceptibility.M4.MAF_1.perc	reference	34.2	0.1797	0.0769981	0.0982667	0.4333	0.0181426	-+++-+	27803	699	1	596161	14944	17	15679	0.9278003861254385
Susceptibility	ENSG00000141644	MBD1	18	50266882	Susceptibility.M4.MAF_1.perc	reference	0	0.8635	-0.0546391	0.0697359	0.4333	0	-?--+-	26098	215	1	588356	5676	6	5905	0.4824470176886328
Severe	ENSG00000122257	RBBP6	16	24537693	Severe.M1.MAF_0.1.perc	reference	0	0.9946	-0.5950436	0.7595383	0.4334	0	?--??-	2161	1	0	552863	325	0	326	0.59994623495079
Hospitalized	ENSG00000129625	REEP5	5	112876385	Hospitalized.M1.MAF_0.1.perc	reference	0	0.9333	0.4869973	0.6216113	0.4334	0	?++-?-	8341	7	0	565512	194	0	201	0.5215319135202621
Hospitalized	ENSG00000166557	TMED3	15	79311112	Hospitalized.M1.MAF_0.1.perc	reference	0.1	0.4055	-0.2440604	0.311569	0.4334	0.00144	?-++--	7728	9	0	566174	886	0	895	0.843309935358488
Hospitalized	ENSG00000008086	CDKL5	23	18425583	Hospitalized.M1.MAF_0.1.perc	reference	0	0.9999	-0.9651571	1.2319085	0.4334	0	?--?--	6059	0	0	519056	36	24	84	0.3621301273546172
Susceptibility	ENSG00000179542	SLITRK4	23	143622790	Susceptibility.M1.MAF_0.1.perc	reference	0	1	-0.7449064	0.9507987	0.4334	0	??-???	19414	0	0	499832	10	5	20	0.5763681539086474
Severe	ENSG00000204574	ABCF1	6	30571393	Severe.M1.MAF_1.perc	reference	0	0.923	0.4222565	0.5390004	0.4334	0	?+-+?-	2398	5	0	563986	698	0	703	0.7553997359619111
Severe	ENSG00000122257	RBBP6	16	24537693	Severe.M1.MAF_1.perc	reference	0	0.9946	-0.5950436	0.7595383	0.4334	0	?--??-	2161	1	0	552863	325	0	326	0.59994623495079
Hospitalized	ENSG00000086015	MAST2	1	45786987	Hospitalized.M1.MAF_1.perc	reference	0	0.894	0.1537868	0.1963011	0.4334	0	?+----	11224	42	0	581781	2181	2	2227	0.1834327191999048
Susceptibility	ENSG00000165863	C10orf82	10	116663696	Susceptibility.M1.MAF_1.perc	reference	0	0.9091	-0.3560417	0.4545337	0.4334	0	+?----	25377	6	0	573875	106	0	112	0.9394059515425859
Susceptibility	ENSG00000179542	SLITRK4	23	143622790	Susceptibility.M1.MAF_1.perc	reference	0	1	-0.7449064	0.9507987	0.4334	0	??-???	19414	0	0	499832	10	5	20	0.5763681539086474
Severe	ENSG00000177932	ZNF354C	5	179060373	Severe.M3.MAF_0.1.perc	reference	0	0.9996	-0.3167667	0.4043159	0.4334	0	?-----	4071	5	0	564688	1045	2	1054	0.757148284607656
Severe	ENSG00000006459	KDM7A	7	140084746	Severe.M3.MAF_0.1.perc	reference	0	0.7834	0.3533433	0.4510827	0.4334	0	?+++?-	3773	9	0	561420	855	0	864	0.12490174348872321
Hospitalized	ENSG00000221916	C19orf73	19	49118402	Hospitalized.M3.MAF_0.1.perc	reference	0	0.8173	0.58309009999999994	0.744313	0.4334	0	?+-??-	7045	2	0	573015	90	0	92	0.7367712326525755
Susceptibility	ENSG00000164105	SAP30	4	173369969	Susceptibility.M3.MAF_0.1.perc	reference	0	0.8602	-0.3801683	0.4853408	0.4334	0	-?--??	22018	3	0	565169	104	0	107	0.5164394360362702
Susceptibility	ENSG00000186367	MINAR2	5	129748094	Susceptibility.M3.MAF_0.1.perc	reference	0	0.9862	-0.3953077	0.5045679	0.4334	0	-?----	19463	4	0	463226	83	0	87	0.5524644565168699
Susceptibility	ENSG00000166681	BEX3	23	103376395	Susceptibility.M3.MAF_0.1.perc	reference	66.2	0.08558	1.5921074	2.0321833	0.4334	5.9579778	+?+???	20179	2	1	509010	19	7	37	0.13882544563269544
Severe	ENSG00000256374	PPIAL4D	1	145241630	Severe.M3.MAF_1.perc	reference	0	0.5598	0.5015776	0.6402811	0.4334	0	?+-??-	3643	5	0	561079	237	0	242	0.008545823838004145
Severe	ENSG00000113361	CDH6	5	31193686	Severe.M3.MAF_1.perc	reference	0	0.6417	0.2817062	0.3595737	0.4334	0	?+-??-	4200	13	0	567147	1139	1	1154	0.4316457243752258
Hospitalized	ENSG00000143442	POGZ	1	151402724	Hospitalized.M3.MAF_1.perc	reference	0	0.8916	0.1442291	0.1841249	0.4334	0	?+++++	11323	46	0	582153	2337	0	2383	0.3293301268131997
Hospitalized	ENSG00000167965	MLST8	16	2204248	Hospitalized.M3.MAF_1.perc	reference	12.4	0.3345	0.2613363	0.3335943	0.4334	0.0842745	?-+-+-	10642	24	0	580835	912	0	936	0.4231692951949632
Susceptibility	ENSG00000185798	WDR53	3	196554177	Susceptibility.M3.MAF_1.perc	reference	16.5	0.3092	0.2736682	0.3493663	0.4334	0.1337225	-?++-+	23412	31	0	535838	580	2	615	0.2882850418644376
Susceptibility	ENSG00000164105	SAP30	4	173369969	Susceptibility.M3.MAF_1.perc	reference	0	0.8602	-0.3801683	0.4853408	0.4334	0	-?--??	22018	3	0	565169	104	0	107	0.5164394360362702
Susceptibility	ENSG00000187955	COL14A1	8	120059780	Susceptibility.M3.MAF_1.perc	reference	0	0.6923	0.0335827	0.0428698	0.4334	0	+++-++	28159	643	1	596189	14727	19	15410	0.8289509382339237
Susceptibility	ENSG00000166681	BEX3	23	103376395	Susceptibility.M3.MAF_1.perc	reference	66.2	0.08558	1.5921074	2.0321833	0.4334	5.9579778	+?+???	20179	2	1	509010	19	7	37	0.13882544563269544
Severe	ENSG00000163138	PACRGL	4	20696282	Severe.M4.MAF_0.1.perc	reference	11.8	0.3386	0.3101946	0.3959727	0.4334	0.1491287	?-+-+-	4574	21	0	569859	2871	3	2898	0.2704465890952973
Severe	ENSG00000053770	AP5M1	14	57268924	Severe.M4.MAF_0.1.perc	reference	0	0.9012	-0.189939	0.2424625	0.4334	0	?-+--+	4371	19	0	565987	2818	0	2837	0.10490358045964333
Severe	ENSG00000169297	NR0B1	23	30304206	Severe.M4.MAF_0.1.perc	reference	0	0.5205	0.2713397	0.3463535	0.4334	0	?++?--	3722	5	2	521340	238	139	525	0.023249713647985587
Hospitalized	ENSG00000185028	LRRC14B	5	191495	Hospitalized.M4.MAF_0.1.perc	reference	16.7	0.3085	0.1855748	0.236895	0.4334	0.0612951	?-++-+	11594	67	0	569716	3721	1	3790	0.6905576137935919
Susceptibility	ENSG00000135913	USP37	2	218450251	Susceptibility.M4.MAF_0.1.perc	reference	0	0.4308	-0.0698543	0.0891683	0.4334	0	+?-+++	27126	139	1	591861	3311	0	3452	0.45189800867982727
Severe	ENSG00000034971	MYOC	1	171635417	Severe.M4.MAF_1.perc	reference	0	0.8801	-0.1144974	0.1461647	0.4334	0	?-+--+	4750	68	0	570296	12398	37	12540	0.8167668428831835
Severe	ENSG00000116991	SIPA1L2	1	232397965	Severe.M4.MAF_1.perc	reference	0	0.5514	-0.0663215	0.0846633	0.4334	0	?-+++-	4477	190	2	568478	27233	61	27549	0.004240476944218238
Severe	ENSG00000047932	GOPC	6	117560269	Severe.M4.MAF_1.perc	reference	0	0.9915	0.174314	0.2225343	0.4334	0	++-+--	4695	29	0	568875	3401	0	3430	0.3205780580520463
Severe	ENSG00000106070	GRB10	7	50590063	Severe.M4.MAF_1.perc	reference	0	0.9923	-0.1739134	0.2219841	0.4334	0	+-----	4883	27	0	570490	3795	5	3832	0.8828735839811467
Severe	ENSG00000141506	PIK3R5	17	8878911	Severe.M4.MAF_1.perc	reference	0	0.6375	-0.1286323	0.1641849	0.4334	0	+-+--+	4877	55	0	570487	5959	4	6022	0.8318969036674149
Severe	ENSG00000278505	C17orf78	17	37375985	Severe.M4.MAF_1.perc	reference	0	0.9335	-0.2149668	0.2744189	0.4334	0	+-----	4820	12	0	570314	2203	3	2221	0.13045768654290463
Hospitalized	ENSG00000182108	DEXI	16	10928891	Hospitalized.M4.MAF_1.perc	reference	16.4	0.3094	0.4597968	0.5868793	0.4334	0.3338777	?+--?+	8876	15	0	574796	576	0	591	0.0074554992747289965
Hospitalized	ENSG00000103550	KNOP1	16	19701937	Hospitalized.M4.MAF_1.perc	reference	0	0.8763	-0.0937229	0.1196263	0.4334	0	?-+---	11987	110	1	583217	5272	10	5404	0.28839715523800236
Susceptibility	ENSG00000146243	IRAK1BP1	6	78867551	Susceptibility.M4.MAF_1.perc	reference	8.3	0.3595	0.0959933	0.1225308	0.4334	0.0096875	+?+--+	27126	140	0	591860	2580	3	2726	0.9446809794721809
Susceptibility	ENSG00000137875	BCL2L10	15	52109263	Susceptibility.M4.MAF_1.perc	reference	56	0.059	0.1801533	0.2299736	0.4334	0.1223744	+?--++	26671	152	2	580647	3673	3	3835	0.3636103245111704
Susceptibility	ENSG00000130881	LRP3	19	33177603	Susceptibility.M4.MAF_1.perc	reference	0	0.6539	0.0297774	0.0380069	0.4334	0	-?++--	26646	815	1	590246	19078	60	20015	0.17449262795376813
Severe	ENSG00000172116	CD8B	2	86815339	Severe.M1.MAF_0.1.perc	reference	0	0.9987	-0.7617488	0.9725155	0.4335	0	?--??-	3221	1	0	560580	202	0	203	0.20183634381406032
Severe	ENSG00000146410	MTFR2	6	136231024	Severe.M1.MAF_0.1.perc	reference	0	0.9357	-0.3075917	0.3926899	0.4335	0	?-----	4131	7	0	567237	1387	2	1398	0.28790177251997984
Severe	ENSG00000130300	PLVAP	19	17351450	Severe.M1.MAF_0.1.perc	reference	0	0.9994	-1.037509	1.3247353	0.4335	0	?-??--	2199	0	0	542324	103	0	103	0.6096765249784241
Hospitalized	ENSG00000213983	AP1G2	14	23559565	Hospitalized.M1.MAF_0.1.perc	reference	37.7	0.1702	0.4081735	0.5211063	0.4335	0.4899953	?---++	11027	22	0	581436	1169	0	1191	0.5263798421532125
Susceptibility	ENSG00000162630	B3GALT2	1	193178730	Susceptibility.M1.MAF_0.1.perc	reference	0	0.9822	-0.5513474	0.7040054	0.4335	0	-?--??	20992	1	0	552332	62	0	63	0.5073448569081083
Susceptibility	ENSG00000132824	SERINC3	20	44496221	Susceptibility.M1.MAF_0.1.perc	reference	0	0.9994	0.2419776	0.3089662	0.4335	0	-?++++	24427	16	0	587405	247	0	263	0.3607924249815545
Severe	ENSG00000224389	C4B	6	32014795	Severe.M1.MAF_1.perc	reference	0	0.8252	0.6778346	0.8654522	0.4335	0	?+-??-	1749	0	0	558556	77	6	89	0.8068174000169817
Severe	ENSG00000161664	ASB16	17	44170447	Severe.M1.MAF_1.perc	reference	0	0.4737	0.3753371	0.4792728	0.4335	0	?-++--	4239	14	0	568724	575	1	591	0.8032326254671026
Severe	ENSG00000130300	PLVAP	19	17351450	Severe.M1.MAF_1.perc	reference	0	0.9994	-1.037509	1.3247353	0.4335	0	?-??--	2199	0	0	542324	103	0	103	0.6096765249784241
Severe	ENSG00000157601	MX1	21	41420020	Severe.M1.MAF_1.perc	reference	0	0.4892	-0.276242	0.3527371	0.4335	0	---++-	4161	10	0	567892	1133	1	1145	0.9207631110603449
Hospitalized	ENSG00000100814	CCNB1IP1	14	20311368	Hospitalized.M1.MAF_1.perc	reference	57.2	0.07165	1.4293078	1.8249905	0.4335	5.7237532	?-++?-	7175	2	0	561400	113	0	115	0.7066719278563937
Susceptibility	ENSG00000162630	B3GALT2	1	193178730	Susceptibility.M1.MAF_1.perc	reference	0	0.9822	-0.5513474	0.7040054	0.4335	0	-?--??	20992	1	0	552332	62	0	63	0.5073448569081083
Susceptibility	ENSG00000132824	SERINC3	20	44496221	Susceptibility.M1.MAF_1.perc	reference	0	0.9994	0.2419776	0.3089662	0.4335	0	-?++++	24427	16	0	587405	247	0	263	0.3607924249815545
Severe	ENSG00000138796	HADH	4	107989714	Severe.M3.MAF_0.1.perc	reference	0	0.9736	-0.2583472	0.3298884	0.4335	0	?--?--	2331	6	0	562614	2086	3	2098	0.8251594102880335
Hospitalized	ENSG00000063169	BICRA	19	47608196	Hospitalized.M3.MAF_0.1.perc	reference	0	0.6708	-0.2636927	0.336691	0.4335	0	?-----	10064	19	1	578120	450	0	471	0.46578536116714214
Susceptibility	ENSG00000187554	TLR5	1	223109404	Susceptibility.M3.MAF_0.1.perc	reference	0.9	0.4011	-0.123576	0.1577926	0.4335	0.0031323	-?-++-	25899	46	0	576359	1127	1	1175	0.19007486680053856
Severe	ENSG00000152082	MZT2B	2	130181737	Severe.M3.MAF_1.perc	reference	0	0.8803	0.377085	0.4815016	0.4335	0	?+-+--	3961	7	0	563388	490	1	499	0.3303109127473926
Severe	ENSG00000135604	STX11	6	144150517	Severe.M3.MAF_1.perc	reference	0	0.572	-0.1711285	0.2184923	0.4335	0	---??-	4408	24	0	567400	3852	5	3886	0.6705228302581777
Severe	ENSG00000169857	AVEN	15	33858782	Severe.M3.MAF_1.perc	reference	0	0.9607	-0.1308667	0.1670902	0.4335	0	+--+--	4887	34	0	568101	5717	3	5757	0.4105616192192727
Severe	ENSG00000125434	SLC25A35	17	8287763	Severe.M3.MAF_1.perc	reference	0	0.4869	0.207153	0.2645174	0.4335	0	-++-?-	4600	31	0	568425	1459	0	1490	0.6559659788544288
Hospitalized	ENSG00000177462	OR2T8	1	247920252	Hospitalized.M3.MAF_1.perc	reference	54.2	0.06787	0.5218613	0.6662599	0.4335	0.9751593	?+---+	8515	15	1	566778	353	36	442	0.6174830822798022
Hospitalized	ENSG00000138617	PARP16	15	65234460	Hospitalized.M3.MAF_1.perc	reference	0	0.5734	0.1483058	0.1893623	0.4335	0	?++---	10262	40	1	569542	2357	2	2403	0.6847222590459611
Hospitalized	ENSG00000157335	CLEC18C	16	70173322	Hospitalized.M3.MAF_1.perc	reference	0	0.5171	-0.1637998	0.2091386	0.4335	0	?-+-?-	7486	21	0	572722	1784	24	1853	0.7838162580519019
Susceptibility	ENSG00000168488	ATXN2L	16	28823035	Susceptibility.M3.MAF_1.perc	reference	0	0.9834	-0.0517284	0.0660418	0.4335	0	-?-+--	26955	243	2	591177	6061	4	6316	0.9057623491711357
Susceptibility	ENSG00000089101	CFAP61	20	20052514	Susceptibility.M3.MAF_1.perc	reference	0	0.5032	-0.0602779	0.0769594	0.4335	0	-?---+	27126	201	0	591861	4147	1	4350	0.497419243715992
Severe	ENSG00000124143	ARHGAP40	20	38601934	Severe.M4.MAF_0.1.perc	reference	0	0.9034	-0.1802822	0.2301775	0.4335	0	+-+--+	4684	22	0	569936	3499	1	3523	0.39862177152452183
Hospitalized	ENSG00000243943	ZNF512	2	27582969	Hospitalized.M4.MAF_0.1.perc	reference	7.8	0.3619	0.2163309	0.2761832	0.4335	0.0542085	?+--++	10930	41	0	579234	1473	0	1514	0.284441238353277
Hospitalized	ENSG00000171421	MRPL36	5	1798385	Hospitalized.M4.MAF_0.1.perc	reference	0	0.4562	0.2131357	0.2721305	0.4335	0	?++-+-	9823	19	0	578327	1111	0	1130	0.2644108879609566
Hospitalized	ENSG00000241839	PLEKHO2	15	64841883	Hospitalized.M4.MAF_0.1.perc	reference	35.2	0.1864	0.3105862	0.3965368	0.4335	0.264702	?-+--+	10876	60	0	567639	3186	0	3246	0.9423201576844604
Hospitalized	ENSG00000155495	MAGEC1	23	141903894	Hospitalized.M4.MAF_0.1.perc	reference	12.2	0.3371	0.1004815	0.1282956	0.4335	0.0151928	++--+-	11041	103	56	533107	2574	1879	6547	0.046291369567861416
Susceptibility	ENSG00000011021	CLCN6	1	11806096	Susceptibility.M4.MAF_0.1.perc	reference	0	0.4925	-0.0541964	0.0691915	0.4335	0	+?-+++	26734	226	1	589765	5425	0	5653	0.17242325527436186
Susceptibility	ENSG00000196381	ZNF781	19	37667751	Susceptibility.M4.MAF_0.1.perc	reference	0	0.6129	0.0910662	0.1162805	0.4335	0	+?++-+	26482	93	0	580448	1933	0	2026	0.46774104488754953
Severe	ENSG00000203757	OR6K3	1	158716327	Severe.M4.MAF_1.perc	reference	0	0.9385	-0.1895963	0.2420668	0.4335	0	?-----	4638	23	0	568949	2920	5	2953	0.7835472848182732
Severe	ENSG00000173156	RHOD	11	67056847	Severe.M4.MAF_1.perc	reference	15.4	0.3149	0.3379059	0.4314653	0.4335	0.2125292	+++--+	4776	21	0	567610	2342	3	2369	0.36588947751816603
Hospitalized	ENSG00000104047	DTWD1	15	49621037	Hospitalized.M4.MAF_1.perc	reference	0	0.763	-0.1277793	0.1631469	0.4335	0	?---+-	11281	55	0	569213	2943	2	3002	0.9244456967865433
Hospitalized	ENSG00000175354	PTPN2	18	12785478	Hospitalized.M4.MAF_1.perc	reference	0	0.9281	0.1245798	0.1590778	0.4335	0	?+++--	11986	78	0	580841	3013	2	3095	0.9515565443784335
Susceptibility	ENSG00000090520	DNAJB11	3	186567403	Susceptibility.M4.MAF_1.perc	reference	0	0.6311	0.1102783	0.1408121	0.4335	0	+?+---	25525	64	0	585194	1280	0	1344	0.3909092024815482
Susceptibility	ENSG00000075035	WSCD2	12	108129288	Susceptibility.M4.MAF_1.perc	reference	16.8	0.3075	0.0743807	0.0949661	0.4335	0.0099421	+?+--+	26109	394	2	576572	8255	11	8675	0.7733213698585215
Severe	ENSG00000178965	ERICH3	1	74568117	Severe.M1.MAF_0.1.perc	reference	0	0.932	0.3083212	0.3937438	0.4336	0	?++?--	4222	8	0	568485	1016	0	1024	0.13355964518949345
Severe	ENSG00000129636	ITFG1	16	47154387	Severe.M1.MAF_0.1.perc	reference	0	1	-1.0465274	1.3364591	0.4336	0	?--??-	1875	0	0	547988	123	0	123	0.6850889883754923
Severe	ENSG00000129636	ITFG1	16	47154387	Severe.M1.MAF_1.perc	reference	0	1	-1.0465274	1.3364591	0.4336	0	?--??-	1875	0	0	547988	123	0	123	0.6850889883754923
Hospitalized	ENSG00000148019	CEP78	9	78236062	Hospitalized.M1.MAF_1.perc	reference	0	0.72	0.1066653	0.1362222	0.4336	0	?+--++	10637	77	0	581949	4772	11	4871	0.4072965739546794
Hospitalized	ENSG00000165568	AKR1E2	10	4786629	Hospitalized.M1.MAF_1.perc	reference	15.1	0.318	0.2030952	0.2593583	0.4336	0.0552158	?-+-++	9954	34	0	581279	1367	3	1407	0.6401220509428498
Susceptibility	ENSG00000115523	GNLY	2	85685175	Susceptibility.M1.MAF_1.perc	reference	20.9	0.2847	0.1433968	0.1831401	0.4336	0.0428669	-?++?-	25436	374	1	588855	8212	20	8628	0.1252305799382743
Susceptibility	ENSG00000274349	ZNF658	9	66856426	Susceptibility.M1.MAF_1.perc	reference	0	0.7032	-0.1173359	0.1498435	0.4336	0	+?-+--	25570	44	0	585377	1173	3	1223	0.22891790151302818
Susceptibility	ENSG00000197046	SIGLEC15	18	45825675	Susceptibility.M1.MAF_1.perc	reference	0	0.8939	-0.1256252	0.1604199	0.4336	0	+?-+--	23288	42	0	583339	942	0	984	0.8119275200334459
Severe	ENSG00000257594	GALNT4	12	89519412	Severe.M3.MAF_0.1.perc	reference	0	0.9955	-0.4141273	0.5288509	0.4336	0	--+-+-	4640	5	0	566402	289	0	294	0.676209208786448
Hospitalized	ENSG00000147257	GPC3	23	133535745	Hospitalized.M3.MAF_0.1.perc	reference	8.1	0.3605	0.4058582	0.5183091	0.4336	0.1235108	?++---	5701	2	1	519339	95	64	227	0.014245892604764589
Susceptibility	ENSG00000163207	IVL	1	152908546	Susceptibility.M3.MAF_0.1.perc	reference	0	0.7796	0.1575075	0.201158	0.4336	0	-?++-+	24894	30	0	579344	510	0	540	0.540414948641328
Susceptibility	ENSG00000120341	SEC16B	1	177923956	Susceptibility.M3.MAF_0.1.perc	reference	0	0.4228	-0.0816072	0.1042088	0.4336	0	+?-++-	27247	103	0	591506	2389	1	2494	0.7315705682936118
Susceptibility	ENSG00000162144	CYB561A3	11	61348754	Susceptibility.M3.MAF_0.1.perc	reference	0	0.9098	-0.2366886	0.302253	0.4336	0	+?----	25198	11	0	576701	285	0	296	0.756448443843643
Susceptibility	ENSG00000111361	EIF2B1	12	123620406	Susceptibility.M3.MAF_0.1.perc	reference	0	0.9523	-0.1313753	0.1677861	0.4336	0	-?----	26358	37	0	579952	892	0	929	0.6542437079497502
Susceptibility	ENSG00000132535	DLG4	17	7187187	Susceptibility.M3.MAF_0.1.perc	reference	30	0.2215	0.3926211	0.5013892	0.4336	0.3526593	+?-++-	24968	12	0	576228	112	1	126	0.19009435364756075
Severe	ENSG00000180878	C11orf42	11	6205557	Severe.M3.MAF_1.perc	reference	18.2	0.2985	0.4553894	0.5816231	0.4336	0.3704862	?-++--	4051	12	0	567109	1329	0	1341	0.3295566295693894
Severe	ENSG00000140307	GTF2A2	15	59638062	Severe.M3.MAF_1.perc	reference	0	0.9265	0.8893223	1.135665	0.4336	0	?+-?+-	2080	1	0	561765	115	0	116	0.5461058853935142
Hospitalized	ENSG00000198924	DCLRE1A	10	113834725	Hospitalized.M3.MAF_1.perc	reference	0	0.5979	-0.0658073	0.0840324	0.4336	0	?-++--	12034	176	0	571426	12271	24	12495	0.5633384954402213
Hospitalized	ENSG00000171014	OR4D5	11	123939543	Hospitalized.M3.MAF_1.perc	reference	19	0.2937	0.2634746	0.3364877	0.4336	0.1108219	?-+++-	10593	23	0	555846	689	3	718	0.7131376688879771
Severe	ENSG00000116771	AGMAT	1	15571699	Severe.M4.MAF_0.1.perc	reference	0	0.8683	-0.1854231	0.2367772	0.4336	0	?-+---	4490	22	0	568151	3538	0	3560	0.7576090215080564
Severe	ENSG00000180834	MAP6D1	3	183815922	Severe.M4.MAF_0.1.perc	reference	0	0.4989	0.3035021	0.3876218	0.4336	0	?-+--+	3882	5	1	563324	1041	1	1050	0.7785284596413462
Severe	ENSG00000170473	PYM1	12	55901413	Severe.M4.MAF_0.1.perc	reference	27.6	0.2373	0.5681378	0.7256139	0.4336	0.7618422	--++?-	4058	9	0	563049	1290	1	1301	0.560623593125313
Hospitalized	ENSG00000266472	MRPS21	1	150293861	Hospitalized.M4.MAF_0.1.perc	reference	0	0.4995	0.2825289	0.3607981	0.4336	0	?+++--	10414	12	0	569776	493	0	505	0.24283490438706729
Hospitalized	ENSG00000180881	CAPS2	12	75275979	Hospitalized.M4.MAF_0.1.perc	reference	0	0.7327	0.1043856	0.1332938	0.4336	0	?++--+	12000	84	0	582815	4521	3	4611	0.8009174017859915
Hospitalized	ENSG00000197779	ZNF81	23	47836902	Hospitalized.M4.MAF_0.1.perc	reference	0	0.944	-0.2496474	0.3187865	0.4336	0	?---+-	9469	8	2	521886	188	108	416	0.7993936986136932
Susceptibility	ENSG00000182389	CACNB4	2	151832771	Susceptibility.M4.MAF_0.1.perc	reference	0	0.8984	-0.0895406	0.1143491	0.4336	0	-?-+--	25897	84	0	585702	2093	0	2177	0.741057005288664
Susceptibility	ENSG00000112053	SLC26A8	6	35943516	Susceptibility.M4.MAF_0.1.perc	reference	0	0.6691	0.0544318	0.0695084	0.4336	0	+?+-+-	27340	251	1	591878	5502	2	5759	0.05974760070586786
Susceptibility	ENSG00000127922	SEM1	7	96481626	Susceptibility.M4.MAF_0.1.perc	reference	70.4	0.01747	0.5075175	0.6481716	0.4336	0.9747452	+?-+-?	22583	28	0	568864	822	0	850	0.617157880542741
Susceptibility	ENSG00000139044	B4GALNT3	12	459939	Susceptibility.M4.MAF_0.1.perc	reference	9.5	0.3521	0.0684462	0.0874045	0.4336	0.0067861	+?+--+	27126	424	0	591861	9128	5	9562	0.3600279957493897
Susceptibility	ENSG00000188375	H3-5	12	31791185	Susceptibility.M4.MAF_0.1.perc	reference	14.7	0.3205	0.2061205	0.2632412	0.4336	0.073474	-?++-+	24528	49	0	575626	1048	1	1099	0.4720417692119084
Severe	ENSG00000122863	CHST3	10	71964395	Severe.M4.MAF_1.perc	reference	0	0.7666	-0.1823402	0.2328622	0.4336	0	?--+?+	4150	28	0	564097	2953	1	2983	0.4478200482685527
Susceptibility	ENSG00000145358	DDIT4L	4	100185870	Susceptibility.M4.MAF_1.perc	reference	65.9	0.01941	0.2886594	0.3686373	0.4336	0.354294	-?-++-	26436	79	1	580264	1728	0	1809	0.1544377321294999
Susceptibility	ENSG00000177990	DPY19L2	12	63558913	Susceptibility.M4.MAF_1.perc	reference	0.7	0.4021	-0.042937	0.0548349	0.4336	2.659e-4	-?-+-+	26492	408	0	587780	9801	19	10247	0.09386610239800394
Susceptibility	ENSG00000105618	PRPF31	19	54115410	Susceptibility.M4.MAF_1.perc	reference	40.1	0.1541	-0.1968572	0.2514263	0.4336	0.1212022	-?--+-	26599	154	0	590058	3936	1	4092	0.4928992690144302
Susceptibility	ENSG00000130699	TAF4	20	61953469	Susceptibility.M4.MAF_1.perc	reference	0	0.9773	0.0392222	0.0500856	0.4336	0	+?++++	27113	485	1	589406	10889	31	11438	0.4215527143559681
Severe	ENSG00000168309	FAM107A	3	58564117	Severe.M1.MAF_0.1.perc	reference	0	0.5874	0.683719	0.8732627	0.4337	0	?++??-	3111	1	0	559274	170	0	171	0.4219564904261212
Severe	ENSG00000164776	PHKG1	7	56080283	Severe.M1.MAF_0.1.perc	reference	12	0.3374	0.3825216	0.488571	0.4337	0.1654273	++--?+	4136	7	0	566552	808	0	815	0.9724053950585912
Susceptibility	ENSG00000184640	SEPTIN9	17	77280569	Susceptibility.M1.MAF_0.1.perc	reference	0	0.9924	-0.291274	0.372041	0.4337	0	-?----	22312	5	0	554199	190	0	195	0.0570853700927449
Severe	ENSG00000116521	SCAMP3	1	155255979	Severe.M1.MAF_1.perc	reference	58.8	0.0635	1.0146173	1.2960537	0.4337	3.3951097	?-+?+-	2695	2	0	564008	187	0	189	0.6318727178061384
Severe	ENSG00000172232	AZU1	19	825097	Severe.M1.MAF_1.perc	reference	65.7	0.03304	0.9813182	1.2535514	0.4337	3.658795	?-+?-+	3815	5	0	564853	1224	0	1229	0.5483685984259242
Severe	ENSG00000167664	TMIGD2	19	4292232	Severe.M1.MAF_1.perc	reference	0	0.9627	0.5090678	0.6502073	0.4337	0	?++---	2681	1	0	562548	314	1	317	0.7526732790856882
Severe	ENSG00000160285	LSS	21	46188141	Severe.M1.MAF_1.perc	reference	0	0.966	-0.1775919	0.2268674	0.4337	0	?---?-	4282	17	0	566870	4377	0	4394	0.3980038539856842
Hospitalized	ENSG00000144580	CNOT9	2	218568580	Hospitalized.M1.MAF_1.perc	reference	0	0.9984	-1.0494232	1.3404855	0.4337	0	?--?-?	5998	0	0	540294	43	0	43	0.24195995105462595
Susceptibility	ENSG00000184640	SEPTIN9	17	77280569	Susceptibility.M1.MAF_1.perc	reference	0	0.9924	-0.291274	0.372041	0.4337	0	-?----	22312	5	0	554199	190	0	195	0.0570853700927449
Susceptibility	ENSG00000198796	ALPK2	18	58481247	Susceptibility.M1.MAF_1.perc	reference	0	0.5893	0.0584364	0.0746495	0.4337	0	+?+++-	27126	218	1	591859	4815	6	5047	0.5886878143995506
Severe	ENSG00000257093	DENND11	7	141656728	Severe.M3.MAF_0.1.perc	reference	0	0.9913	-0.4307273	0.5501955	0.4337	0	?---?-	1799	1	0	547943	741	1	744	0.5358589771462363
Severe	ENSG00000229314	ORM1	9	114323056	Severe.M3.MAF_0.1.perc	reference	0	0.6162	0.6757982	0.8633104	0.4337	0	?+-?--	2213	1	0	564539	172	0	173	0.7138044850579608
Severe	ENSG00000183496	MEX3B	15	82041778	Severe.M3.MAF_0.1.perc	reference	0	0.9505	-0.346304	0.4423335	0.4337	0	?-----	4010	5	0	566901	907	0	912	0.3707529148417784
Severe	ENSG00000105227	PRX	19	40393766	Severe.M3.MAF_0.1.perc	reference	0	0.9622	-0.242665	0.309988	0.4337	0	?-+---	4614	10	0	570067	2051	1	2063	0.7758740572839705
Hospitalized	ENSG00000134278	SPIRE1	18	12446512	Hospitalized.M3.MAF_0.1.perc	reference	9.2	0.3539	0.2891557	0.3693544	0.4337	0.1098428	?++--+	11543	29	0	570050	1250	1	1281	0.35488741231469845
Hospitalized	ENSG00000130119	GNL3L	23	54530183	Hospitalized.M3.MAF_0.1.perc	reference	0	0.8721	-0.4449711	0.5684141	0.4337	0	?---?-	7077	2	1	521218	117	70	261	0.3145363073891494
Susceptibility	ENSG00000143321	HDGF	1	156742109	Susceptibility.M3.MAF_0.1.perc	reference	0	0.8635	-0.4596255	0.5870809	0.4337	0	??-++-	22883	3	0	566846	59	0	62	0.17464788858836416
Susceptibility	ENSG00000196539	OR2T3	1	248473351	Susceptibility.M3.MAF_0.1.perc	reference	0	0.8364	0.1933507	0.2469773	0.4337	0	+?++?-	23909	23	0	574305	415	5	448	0.49916565589768236
Severe	ENSG00000143153	ATP1B1	1	169105697	Severe.M3.MAF_1.perc	reference	0	1	-0.9673169	1.2355311	0.4337	0	?--?--	2043	0	0	514982	134	0	134	0.7992686107479974
Hospitalized	ENSG00000112303	VNN2	6	132743870	Hospitalized.M3.MAF_1.perc	reference	0	0.4477	0.1037015	0.1324703	0.4337	0	-++-+-	11438	81	0	585387	4946	4	5035	0.4228818431184531
Hospitalized	ENSG00000101003	GINS1	20	25407673	Hospitalized.M3.MAF_1.perc	reference	0	0.9707	0.2025776	0.2587703	0.4337	0	?++---	10593	27	0	579511	1146	0	1173	0.2442832933410464
Severe	ENSG00000088387	DOCK9	13	98793429	Severe.M4.MAF_0.1.perc	reference	0	0.4527	-0.1036466	0.1323811	0.4337	0	--+---	4906	80	1	570620	10656	5	10748	0.209416112612017
Hospitalized	ENSG00000178171	AMER3	2	130755540	Hospitalized.M4.MAF_0.1.perc	reference	0	0.6045	0.0776255	0.0991629	0.4337	0	?+-+--	11435	103	0	567163	4709	4	4820	0.3374720688236926
Hospitalized	ENSG00000168594	ADAM29	4	174829668	Hospitalized.M4.MAF_0.1.perc	reference	0	0.8401	-0.1134398	0.1449052	0.4337	0	?--++-	11647	66	0	570586	3994	1	4062	0.96219527798175
Hospitalized	ENSG00000158985	CDC42SE2	5	131245493	Hospitalized.M4.MAF_0.1.perc	reference	0	0.992	-0.3700733	0.4727309	0.4337	0	?---?-	9113	4	0	562067	420	0	424	0.7725259342991184
Hospitalized	ENSG00000106013	ANKRD7	7	118214669	Hospitalized.M4.MAF_0.1.perc	reference	0	0.8698	-0.2139946	0.2733511	0.4337	0	--+-++	9728	15	0	584210	1246	1	1263	0.8954935990468835
Hospitalized	ENSG00000182379	NXPH4	12	57216794	Hospitalized.M4.MAF_0.1.perc	reference	0	0.8158	0.1612497	0.2059842	0.4337	0	?++-?+	10671	34	0	567852	2092	0	2126	0.1644890248511913
Hospitalized	ENSG00000137764	MAP2K5	15	67542703	Hospitalized.M4.MAF_0.1.perc	reference	0	0.4934	-0.1623283	0.2073277	0.4337	0	?-++--	11183	32	0	581220	1887	0	1919	0.35856713054041534
Hospitalized	ENSG00000160953	PWWP3A	19	1354711	Hospitalized.M4.MAF_0.1.perc	reference	18.8	0.295	0.2044037	0.2610748	0.4337	0.0805329	?+--++	11825	65	0	582558	3860	1	3927	0.09193254162909197
Hospitalized	ENSG00000102053	ZC3H12B	23	65366638	Hospitalized.M4.MAF_0.1.perc	reference	0	0.9633	-0.2159667	0.275869	0.4337	0	?---?-	7802	7	3	520716	341	176	706	0.09262087519759483
Hospitalized	ENSG00000122550	KLHL7	7	23105758	Hospitalized.M4.MAF_1.perc	reference	0	0.7057	-0.1777263	0.2270401	0.4337	0	?--+--	11719	34	1	582130	1477	1	1515	0.5492128535418791
Susceptibility	ENSG00000033030	ZCCHC8	12	122471599	Susceptibility.M4.MAF_1.perc	reference	13.9	0.3257	-0.0815037	0.1041008	0.4337	0.0111624	+?----	27126	304	1	591861	7527	8	7849	0.4721465779770043
Severe	ENSG00000119328	ABITRAM	9	108934400	Severe.M1.MAF_0.1.perc	reference	0	0.9568	-0.5054375	0.6456931	0.4338	0	?--??-	3468	1	0	550639	478	2	483	0.6110643523402547
Severe	ENSG00000213185	FAM24B	10	122849078	Severe.M1.MAF_0.1.perc	reference	0	0.9999	-1.0295051	1.3154311	0.4338	0	---?-?	2123	0	0	551533	109	0	109	0.3037522824133186
Severe	ENSG00000214274	ANG	14	20684177	Severe.M1.MAF_0.1.perc	reference	0	0.9728	1.0519865	1.3440757	0.4338	0	?+-??-	3111	2	0	559274	121	0	123	0.8240176964798075
Severe	ENSG00000147133	TAF1	23	71366264	Severe.M1.MAF_0.1.perc	reference	0	0.9999	-1.1888357	1.5187171	0.4338	0	?--??-	3055	0	0	520337	16	7	30	0.6961597499365546
Hospitalized	ENSG00000213186	TRIM59	3	160432445	Hospitalized.M1.MAF_0.1.perc	reference	3.2	0.3885	-0.2545804	0.325238	0.4338	0.0315448	?----+	9799	16	0	568630	867	0	883	0.011631959983572382
Hospitalized	ENSG00000169220	RGS14	5	177357924	Hospitalized.M1.MAF_0.1.perc	reference	0	0.9922	-0.4358341	0.5567751	0.4338	0	?--?--	7754	3	0	574275	277	0	280	0.7878380239482502
Hospitalized	ENSG00000147471	PLPBP	8	37762595	Hospitalized.M1.MAF_0.1.perc	reference	0	0.8773	-0.4598895	0.5875344	0.4338	0	?-----	6758	2	0	565550	240	0	242	0.9230348103453356
Susceptibility	ENSG00000143110	C1orf162	1	111473792	Susceptibility.M1.MAF_0.1.perc	reference	0	0.8343	-0.3091732	0.3949902	0.4338	0	-?----	24083	6	0	567639	164	0	170	0.32273372029372915
Susceptibility	ENSG00000169612	RAMAC	15	82986210	Susceptibility.M1.MAF_0.1.perc	reference	0	1	-0.5706519	0.7291351	0.4338	0	??-???	20220	0	0	537067	54	0	54	0.12491229915902005
Susceptibility	ENSG00000126005	MMP24OS	20	35201745	Susceptibility.M1.MAF_0.1.perc	reference	0	0.915	-1.18255	1.5107096	0.4338	0	??-??-	690	0	0	11596	9	0	9	0.31105707418807044
Severe	ENSG00000152778	IFIT5	10	89414568	Severe.M1.MAF_1.perc	reference	0	0.9063	0.5847292	0.7470282	0.4338	0	?+-+?-	3231	4	0	559772	203	0	207	0.1745541635186116
Severe	ENSG00000213185	FAM24B	10	122849078	Severe.M1.MAF_1.perc	reference	0	0.9999	-1.0295051	1.3154311	0.4338	0	---?-?	2123	0	0	551533	109	0	109	0.3037522824133186
Severe	ENSG00000182393	IFNL1	19	39296407	Severe.M1.MAF_1.perc	reference	0	0.9693	0.5025026	0.6419521	0.4338	0	?++?--	3650	4	0	565304	381	2	389	0.23505605043775596
Hospitalized	ENSG00000175414	ARL10	5	176365487	Hospitalized.M1.MAF_1.perc	reference	0	0.966	-0.5850046	0.7473366	0.4338	0	?---?-	7064	2	0	565792	128	0	130	0.48276312261089394
Hospitalized	ENSG00000169220	RGS14	5	177357924	Hospitalized.M1.MAF_1.perc	reference	0	0.9922	-0.4358341	0.5567751	0.4338	0	?--?--	7754	3	0	574275	277	0	280	0.7878380239482502
Susceptibility	ENSG00000143110	C1orf162	1	111473792	Susceptibility.M1.MAF_1.perc	reference	0	0.8343	-0.3091732	0.3949902	0.4338	0	-?----	24083	6	0	567639	164	0	170	0.32273372029372915
Severe	ENSG00000130764	LRRC47	1	3778559	Severe.M3.MAF_0.1.perc	reference	0	0.9871	-0.3343741	0.4272429	0.4338	0	?--++-	4076	8	0	565967	934	1	944	0.7554757582863045
Severe	ENSG00000140280	LYSMD2	15	51723011	Severe.M3.MAF_0.1.perc	reference	0	0.6914	0.6900657	0.8816993	0.4338	0	?+-??-	3486	2	0	560617	227	0	229	0.3054963250502936
Severe	ENSG00000105507	CABP5	19	48029383	Severe.M3.MAF_0.1.perc	reference	0	0.6365	-0.4357696	0.5567404	0.4338	0	?-+---	4190	2	0	567588	520	0	522	0.8233930769959774
Hospitalized	ENSG00000120370	GORAB	1	170532131	Hospitalized.M3.MAF_0.1.perc	reference	0	0.5944	-0.2183016	0.2788914	0.4338	0	?--+-+	11207	23	0	569820	911	0	934	0.025781847922328908
Hospitalized	ENSG00000176532	PRR15	7	29563835	Hospitalized.M3.MAF_0.1.perc	reference	0	0.9876	0.3956934	0.5054954	0.4338	0	?+--?-	8426	8	0	550386	351	0	359	0.4845594289557759
Severe	ENSG00000163295	ALPI	2	232456125	Severe.M3.MAF_1.perc	reference	0	0.9143	-0.1819578	0.2324532	0.4338	0	+-+---	4814	27	0	569961	2882	4	2917	0.9020685464591385
Severe	ENSG00000225697	SLC26A6	3	48625723	Severe.M3.MAF_1.perc	reference	12.9	0.3324	-0.314346	0.4016286	0.4338	0.151219	--++--	4822	26	0	570320	379	1	407	0.9324757931371956
Severe	ENSG00000100122	CRYBB1	22	26599278	Severe.M3.MAF_1.perc	reference	0	0.9719	-0.3348407	0.427835	0.4338	0	+-----	4534	4	0	566636	684	0	688	0.7461857680484745
Hospitalized	ENSG00000112218	GPR63	6	96794125	Hospitalized.M3.MAF_1.perc	reference	0	0.5963	0.1385238	0.1769699	0.4338	0	?+----	11279	54	0	569235	2728	3	2788	0.35743249545865985
Hospitalized	ENSG00000172264	MACROD2	20	13995369	Hospitalized.M3.MAF_1.perc	reference	0	0.4965	0.2048769	0.2617718	0.4338	0	?+--+-	11830	25	0	568643	1081	0	1106	0.7483872886205261
Hospitalized	ENSG00000007952	NOX1	23	100843324	Hospitalized.M3.MAF_1.perc	reference	0	0.5655	0.1987602	0.2539588	0.4338	0	?+--++	10791	14	6	528036	294	106	532	0.3186462807647401
Susceptibility	ENSG00000205097	FRG2	4	190024367	Susceptibility.M3.MAF_1.perc	reference	0	0.6816	-0.1851675	0.2365501	0.4338	0	+?--+-	23853	25	0	573273	381	1	408	0.43397699349624924
Susceptibility	ENSG00000076826	CAMSAP3	19	7595863	Susceptibility.M3.MAF_1.perc	reference	16	0.3125	-0.1603298	0.2048554	0.4338	0.0497462	-?+---	27128	122	0	591123	2633	1	2757	0.7919761880839548
Hospitalized	ENSG00000136451	VEZF1	17	57971547	Hospitalized.M4.MAF_0.1.perc	reference	0	0.7449	0.1583362	0.2023111	0.4338	0	?+---+	10632	42	0	568481	1761	1	1805	0.8901509712099405
Susceptibility	ENSG00000158711	ELK4	1	205597556	Susceptibility.M4.MAF_0.1.perc	reference	0	0.6972	0.0844639	0.1079118	0.4338	0	-?++++	25897	109	0	585702	2200	2	2313	0.25671229424133335
Severe	ENSG00000206538	VGLL3	3	86876388	Severe.M4.MAF_1.perc	reference	0	0.878	-0.1948893	0.2490079	0.4338	0	----+-	4442	22	0	564648	2097	4	2127	0.29589662318403775
Severe	ENSG00000176040	TMPRSS7	3	112034843	Severe.M4.MAF_1.perc	reference	0	0.8186	-0.096973	0.1239069	0.4338	0	+----+	4906	76	0	570620	9607	5	9693	0.8704331852135523
Severe	ENSG00000110148	CCKBR	11	6259806	Severe.M4.MAF_1.perc	reference	0	0.7694	0.1372113	0.1752917	0.4338	0	+++--+	4474	42	2	566985	4203	0	4249	0.25363759033363387
Severe	ENSG00000243927	MRPS6	21	34073224	Severe.M4.MAF_1.perc	reference	0	0.8919	-0.3050612	0.3897332	0.4338	0	---?--	4331	4	0	566368	1384	1	1390	0.9101192963476348
Hospitalized	ENSG00000226321	CROCC2	2	240906330	Hospitalized.M4.MAF_1.perc	reference	0	0.7129	0.1453451	0.1857109	0.4338	0	?++++-	10875	57	0	577246	2118	2	2179	0.8717553793650071
Hospitalized	ENSG00000122643	NT5C3A	7	33014114	Hospitalized.M4.MAF_1.perc	reference	0	0.622	0.1061217	0.1355701	0.4338	0	-++-+-	11976	84	0	587821	4765	1	4851	0.9448889223220007
Hospitalized	ENSG00000166268	MYRFL	12	69825227	Hospitalized.M4.MAF_1.perc	reference	0	0.7408	0.0702334	0.0897272	0.4338	0	?+++-+	11218	199	0	473267	8729	5	8938	0.3414707044056275
Hospitalized	ENSG00000214107	MAGEB1	23	30243730	Hospitalized.M4.MAF_1.perc	reference	0	0.8209	0.2102654	0.2686658	0.4338	0	?+--?+	8583	15	7	523999	221	130	510	0.09437202837634433
Susceptibility	ENSG00000113369	ARRDC3	5	91368631	Susceptibility.M4.MAF_1.perc	reference	0	0.9861	-0.0810013	0.1034804	0.4338	0	-?----	26004	103	0	582823	2432	0	2535	0.6509608486818762
Susceptibility	ENSG00000166441	RPL27A	11	8682788	Susceptibility.M4.MAF_1.perc	reference	0	0.9053	-0.1669184	0.2132395	0.4338	0	+?----	24981	23	0	587578	549	0	572	0.27817356243141456
Susceptibility	ENSG00000073417	PDE8A	15	84980440	Susceptibility.M4.MAF_1.perc	reference	0	0.4655	-0.0525195	0.0671034	0.4338	0	+?---+	26972	248	0	589395	5664	8	5928	0.7854260079724553
Susceptibility	ENSG00000167711	SERPINF2	17	1742836	Susceptibility.M4.MAF_1.perc	reference	0	0.9446	-0.0715812	0.0914513	0.4338	0	-?----	26368	128	0	587284	3049	3	3183	0.43350388038812865
Susceptibility	ENSG00000149970	CNKSR2	23	21372801	Susceptibility.M4.MAF_1.perc	reference	0	0.9524	0.1203893	0.1538158	0.4338	0	+?++--	24684	23	13	536326	380	165	759	0.7997468498881211
Severe	ENSG00000186854	TRABD2A	2	84821650	Severe.M1.MAF_0.1.perc	reference	0	0.9986	-0.5577826	0.7128413	0.4339	0	?--+--	3636	5	0	564377	338	0	343	0.39952568836689145
Hospitalized	ENSG00000152086	TUBA3E	2	130191745	Hospitalized.M1.MAF_0.1.perc	reference	0	0.9479	-0.2511711	0.3209755	0.4339	0	?-++--	9299	11	0	563744	798	0	809	0.5523293568509339
Hospitalized	ENSG00000157782	CABP1	12	120640552	Hospitalized.M1.MAF_0.1.perc	reference	0	0.9742	-0.5641769	0.7209709	0.4339	0	?--??-	6071	0	0	559114	150	0	150	0.3494249537992591
Hospitalized	ENSG00000088386	SLC15A1	13	98683801	Hospitalized.M1.MAF_0.1.perc	reference	0	0.7207	0.311622	0.3982056	0.4339	0	?+----	9362	10	0	580787	463	0	473	0.5438083788400628
Susceptibility	ENSG00000157216	SSBP3	1	54225433	Susceptibility.M1.MAF_0.1.perc	reference	0	0.9963	-1.0627715	1.3579679	0.4339	0	??--??	20020	0	0	507988	13	0	13	0.8998406933088735
Susceptibility	ENSG00000154493	C10orf90	10	126424997	Susceptibility.M1.MAF_0.1.perc	reference	0	0.4719	-0.1796235	0.2295358	0.4339	0	-?-+-+	24310	20	0	587924	486	0	506	0.8490031031546937
Susceptibility	ENSG00000110917	MLEC	12	120687149	Susceptibility.M1.MAF_0.1.perc	reference	0	0.7157	0.7472788	0.9550059	0.4339	0	-?+???	20753	2	0	516159	23	0	25	0.31452591039477706
Severe	ENSG00000163499	CRYBA2	2	218990189	Severe.M1.MAF_1.perc	reference	0	0.9862	0.3196601	0.4084811	0.4339	0	?+-+--	3887	7	0	566079	692	0	699	0.6153691922325273
Hospitalized	ENSG00000152086	TUBA3E	2	130191745	Hospitalized.M1.MAF_1.perc	reference	0	0.9479	-0.2511711	0.3209755	0.4339	0	?-++--	9299	11	0	563744	798	0	809	0.5523293568509339
Susceptibility	ENSG00000157216	SSBP3	1	54225433	Susceptibility.M1.MAF_1.perc	reference	0	0.9963	-1.0627715	1.3579679	0.4339	0	??--??	20020	0	0	507988	13	0	13	0.8998406933088735
Severe	ENSG00000116903	EXOC8	1	231332753	Severe.M3.MAF_0.1.perc	reference	0	0.4653	-0.4428359	0.5658925	0.4339	0	?-+-+?	4156	5	0	555087	195	0	200	0.4704337996242045
Hospitalized	ENSG00000162482	AKR7A3	1	19282573	Hospitalized.M3.MAF_0.1.perc	reference	0	0.6849	-0.1972482	0.2520722	0.4339	0	?--+--	11088	23	0	569834	1153	0	1176	0.559060866850882
Hospitalized	ENSG00000163481	RNF25	2	218663892	Hospitalized.M3.MAF_0.1.perc	reference	0	0.8137	-0.2802053	0.3580916	0.4339	0	?-+-+-	9463	9	0	566320	669	2	682	0.851368304999367
Hospitalized	ENSG00000163785	RYK	3	134065303	Hospitalized.M3.MAF_0.1.perc	reference	0	0.9544	-0.5747634	0.7345304	0.4339	0	?---?-	8685	4	0	562055	104	0	108	0.1528627951578056
Susceptibility	ENSG00000117410	ATP6V0B	1	43974487	Susceptibility.M3.MAF_0.1.perc	reference	0	0.5157	0.1520014	0.1942293	0.4339	0	-?++?-	24141	32	0	581477	669	1	703	0.6808018381474599
Susceptibility	ENSG00000197870	PRB3	12	11265924	Susceptibility.M3.MAF_0.1.perc	reference	0	0.9983	0.1466993	0.1874629	0.4339	0	+?++-+	25108	40	0	587529	683	2	727	0.6314234052911726
Susceptibility	ENSG00000136052	SLC41A2	12	104802553	Susceptibility.M3.MAF_0.1.perc	reference	0	0.7901	-0.1530211	0.1955569	0.4339	0	-?----	24831	25	0	579338	677	0	702	0.4243619157198711
Severe	ENSG00000228300	FAM174C	19	1275530	Severe.M3.MAF_1.perc	reference	0	0.9587	-0.3058771	0.3908686	0.4339	0	?--+--	4397	10	0	564909	696	0	706	0.4643628020861821
Severe	ENSG00000077463	SIRT6	19	4174109	Severe.M3.MAF_1.perc	reference	20.5	0.2839	0.4412516	0.5638486	0.4339	0.3597934	+-+-?-	3592	10	0	561840	933	0	943	0.9743560856328877
Hospitalized	ENSG00000172987	HPSE2	10	98457077	Hospitalized.M3.MAF_1.perc	reference	48.5	0.1008	0.2707702	0.3459939	0.4339	0.2474317	?-+-++	11926	115	0	583108	6867	7	6996	0.39132435246970004
Susceptibility	ENSG00000161021	MAML1	5	179732822	Susceptibility.M3.MAF_1.perc	reference	0	0.8899	0.0552905	0.070661	0.4339	0	+?+---	26529	242	1	580636	5146	11	5412	0.1999057096506835
Susceptibility	ENSG00000183638	RP1L1	8	10606349	Susceptibility.M3.MAF_1.perc	reference	0	0.613	-0.0471925	0.0603031	0.4339	0	++----	27803	352	3	596161	6299	14	6685	0.641706813743274
Susceptibility	ENSG00000136052	SLC41A2	12	104802553	Susceptibility.M3.MAF_1.perc	reference	0	0.7901	-0.1530211	0.1955569	0.4339	0	-?----	24831	25	0	579338	677	0	702	0.4243619157198711
Severe	ENSG00000213930	GALT	9	34638133	Severe.M4.MAF_0.1.perc	reference	0	0.8322	0.2153469	0.2752209	0.4339	0	+++---	4819	28	0	570317	2213	0	2241	0.4505808561796925
Severe	ENSG00000187918	OR51I2	11	5449323	Severe.M4.MAF_0.1.perc	reference	37	0.1598	0.4248579	0.54288670000000006	0.4339	0.5853711	--+-++	4895	16	0	568106	1797	1	1815	0.5076560951901864
Susceptibility	ENSG00000177138	FAM9B	23	9024232	Susceptibility.M4.MAF_0.1.perc	reference	0	0.9048	-0.1485614	0.1898652	0.4339	0	+?--+-	25014	15	2	537455	271	95	480	0.19156119308621117
Severe	ENSG00000244094	SPRR2F	1	153112121	Severe.M4.MAF_1.perc	reference	7	0.3414	0.6480673	0.8280843	0.4339	0.1930595	?-+??-	3552	2	0	563907	304	1	308	0.23757741111899944
Severe	ENSG00000161791	FMNL3	12	49636499	Severe.M4.MAF_1.perc	reference	0	0.8354	-0.1033372	0.1320671	0.4339	0	--++-+	4630	70	1	566264	7839	7	7925	0.007873746357165617
Severe	ENSG00000021776	AQR	15	34851782	Severe.M4.MAF_1.perc	reference	0	0.5756	0.1237096	0.1580976	0.4339	0	++---+	4906	63	1	570620	7691	7	7770	0.5201008304421759
Severe	ENSG00000142541	RPL13A	19	49487510	Severe.M4.MAF_1.perc	reference	0	0.9958	-0.2074809	0.2651588	0.4339	0	+-+---	4469	23	0	564933	2243	0	2266	0.9211380984192823
Hospitalized	ENSG00000099800	TIMM13	19	2425625	Hospitalized.M4.MAF_1.perc	reference	18.4	0.2988	0.3861757	0.4934968	0.4339	0.2125154	?-++?+	10113	12	0	576702	511	0	523	0.5266339961530676
Susceptibility	ENSG00000106443	PHF14	7	10973336	Susceptibility.M4.MAF_1.perc	reference	0	0.5862	0.0451613	0.0577132	0.4339	0	-?++-+	27126	360	0	591861	8192	10	8572	0.845904633463435
Susceptibility	ENSG00000136830	NIBAN2	9	127505339	Susceptibility.M4.MAF_1.perc	reference	52	0.07992	0.1081599	0.138223	0.4339	0.041932	+?--+-	27482	677	2	591889	15370	17	16085	0.6369007709107155
Severe	ENSG00000111348	ARHGDIB	12	14942031	Severe.M1.MAF_0.1.perc	reference	0	0.712	1.1972565	1.5304367	0.434	0	?+-???	1621	0	0	538268	75	0	75	0.685763354586694
Hospitalized	ENSG00000204472	AIF1	6	31615217	Hospitalized.M1.MAF_0.1.perc	reference	0	0.8312	0.5056674	0.6463933	0.434	0	?+-?--	7848	6	0	562979	161	0	167	0.6901113962010729
Hospitalized	ENSG00000187790	FANCM	14	45135930	Hospitalized.M1.MAF_0.1.perc	reference	0	0.425	-0.171598	0.2193559	0.434	0	?-+---	11492	26	0	581819	1696	0	1722	0.6162310244616946
Hospitalized	ENSG00000131061	ZNF341	20	33731657	Hospitalized.M1.MAF_0.1.perc	reference	0	0.9545	-0.4026109	0.5145824	0.434	0	?--?--	8734	3	0	575053	243	0	246	0.5954313847434693
Susceptibility	ENSG00000284725	SCYGR6	2	227724440	Susceptibility.M1.MAF_0.1.perc	reference	0	0.9487	1.6225020000000001	2.0739747	0.434	0	??+?-?	1358	2	0	1006	0	0	2	0.8542696197104127
Susceptibility	ENSG00000172840	PDP2	16	66878589	Susceptibility.M1.MAF_0.1.perc	reference	17.4	0.3041	0.4639425	0.5930502	0.434	0.373405	+?--+-	22084	9	0	552076	178	0	187	0.4776103045737374
Severe	ENSG00000130508	PXDN	2	1631887	Severe.M1.MAF_1.perc	reference	0	0.9541	0.6696168	0.8559361	0.434	0	?+++--	3509	4	0	564137	254	0	258	0.7742328285319744
Severe	ENSG00000163377	TAFA4	3	68731766	Severe.M1.MAF_1.perc	reference	0	0.8488	1.2227554	1.5629127	0.434	0	?+-+??	2290	1	0	535845	42	0	43	0.4935450795804304
Severe	ENSG00000272325	NUDT3	6	34279679	Severe.M1.MAF_1.perc	reference	0	0.9284	1.217736	1.5564029	0.434	0	?+??-?	1982	0	0	532556	53	0	53	0.7437283191686006
Severe	ENSG00000136999	CCN3	8	119416446	Severe.M1.MAF_1.perc	reference	0	0.9944	-0.4146961	0.5300082	0.434	0	?--??-	3287	3	0	560065	1441	0	1444	0.7047880219623215
Severe	ENSG00000111348	ARHGDIB	12	14942031	Severe.M1.MAF_1.perc	reference	0	0.712	1.1972565	1.5304367	0.434	0	?+-???	1621	0	0	538268	75	0	75	0.685763354586694
Hospitalized	ENSG00000131061	ZNF341	20	33731657	Hospitalized.M1.MAF_1.perc	reference	0	0.9545	-0.4026109	0.5145824	0.434	0	?--?--	8734	3	0	575053	243	0	246	0.5954313847434693
Susceptibility	ENSG00000163083	INHBB	2	120346136	Susceptibility.M1.MAF_1.perc	reference	0	0.9959	-1.037705	1.3264028	0.434	0	??-?+-	19870	2	0	501607	19	0	21	0.4434216725817882
Susceptibility	ENSG00000284725	SCYGR6	2	227724440	Susceptibility.M1.MAF_1.perc	reference	0	0.9487	1.6225020000000001	2.0739747	0.434	0	??+?-?	1358	2	0	1006	0	0	2	0.8542696197104127
Susceptibility	ENSG00000183049	CAMK1D	10	12349547	Susceptibility.M1.MAF_1.perc	reference	0	0.8179	0.4849644	0.619904	0.434	0	??+-??	20801	4	0	550302	68	0	72	0.40025615240381174
Susceptibility	ENSG00000172840	PDP2	16	66878589	Susceptibility.M1.MAF_1.perc	reference	17.4	0.3041	0.4639425	0.5930502	0.434	0.373405	+?--+-	22084	9	0	552076	178	0	187	0.4776103045737374
Severe	ENSG00000173285	OR10K1	1	158461574	Severe.M3.MAF_0.1.perc	reference	0	0.4883	0.5643412	0.7212564	0.434	0	?++-?-	3827	3	0	563036	323	0	326	0.34858490573195666
Severe	ENSG00000113805	CNTN3	3	74262568	Severe.M3.MAF_0.1.perc	reference	0	0.8883	0.2469305	0.3156475	0.434	0	?++---	4158	15	0	567378	1876	1	1893	0.20406312836323245
Hospitalized	ENSG00000176095	IP6K1	3	49724294	Hospitalized.M3.MAF_0.1.perc	reference	34.2	0.1933	0.6087176	0.7780499	0.434	0.9965472	?-+++-	7854	6	0	565699	340	0	346	0.7781842045053318
Hospitalized	ENSG00000137221	TJAP1	6	43477523	Hospitalized.M3.MAF_0.1.perc	reference	0	0.9984	0.1525029	0.1949117	0.434	0	?+++++	10639	39	0	565070	2288	0	2327	0.08658340914661286
Severe	ENSG00000172232	AZU1	19	825097	Severe.M3.MAF_1.perc	reference	65.7	0.03292	0.9810013	1.2540144	0.434	3.6629723	?-+?-+	3815	5	0	564853	1225	0	1230	0.5483685984259242
Hospitalized	ENSG00000176095	IP6K1	3	49724294	Hospitalized.M3.MAF_1.perc	reference	34.2	0.1933	0.6087176	0.7780499	0.434	0.9965472	?-+++-	7854	6	0	565699	340	0	346	0.7781842045053318
Hospitalized	ENSG00000204569	PPP1R10	6	30600413	Hospitalized.M3.MAF_1.perc	reference	0	0.9194	-0.2003188	0.2560584	0.434	0	?--+--	11217	28	0	582183	738	0	766	0.5912903283770101
Susceptibility	ENSG00000138185	ENTPD1	10	95711779	Susceptibility.M3.MAF_1.perc	reference	0	0.6343	0.1769059	0.2261108	0.434	0	-?++-+	24671	25	0	590061	450	0	475	0.42124864421725
Susceptibility	ENSG00000103549	RNF40	16	30761745	Susceptibility.M3.MAF_1.perc	reference	0	0.7076	0.0701924	0.0897129	0.434	0	+?++--	26407	156	1	589287	3252	2	3414	0.23547510917853282
Severe	ENSG00000145555	MYO10	5	16661907	Severe.M4.MAF_0.1.perc	reference	0	0.7822	-0.0837293	0.1070139	0.434	0	+-+--+	4906	95	0	570620	13903	5	14008	0.9363745989305158
Severe	ENSG00000185737	NRG3	10	81875194	Severe.M4.MAF_0.1.perc	reference	0	0.7764	0.1579526	0.2019042	0.434	0	-+--?+	4601	36	0	568429	4502	2	4542	0.3277795215896613
Hospitalized	ENSG00000124157	SEMG2	20	45221373	Hospitalized.M4.MAF_0.1.perc	reference	0	0.9573	0.1148954	0.1468557	0.434	0	?++--+	11263	66	0	581994	3957	3	4029	0.3916071718911814
Hospitalized	ENSG00000159197	KCNE2	21	34364006	Hospitalized.M4.MAF_0.1.perc	reference	0	0.6298	-0.2578199	0.3295586	0.434	0	?--+--	11049	15	0	569836	658	0	673	0.4118262758423457
Hospitalized	ENSG00000183479	TREX2	23	153444720	Hospitalized.M4.MAF_0.1.perc	reference	0	0.4798	-0.2139359	0.2734285	0.434	0	?--++-	9344	4	2	523656	359	137	641	0.8122662501615279
Susceptibility	ENSG00000075461	CACNG4	17	66964707	Susceptibility.M4.MAF_0.1.perc	reference	0	0.7341	-0.1133406	0.1448667	0.434	0	-?----	25135	56	0	573909	1236	1	1294	0.4497235330398214
Severe	ENSG00000104419	NDRG1	8	133237175	Severe.M4.MAF_1.perc	reference	0	0.8357	-0.1230301	0.1572411	0.434	0	+-----	4958	51	0	570549	6793	6	6856	0.9706029690673432
Severe	ENSG00000137707	BTG4	11	111467526	Severe.M4.MAF_1.perc	reference	0	0.5085	-0.2253485	0.288037	0.434	0	+-+++-	4309	13	0	563202	1888	0	1901	0.9325444375288748
Severe	ENSG00000108590	MED31	17	6643311	Severe.M4.MAF_1.perc	reference	0	0.823	-0.2683557	0.343024	0.434	0	?-+-?-	4070	9	0	567117	1582	0	1591	0.5239044379690168
Severe	ENSG00000183307	TMEM121B	22	17116297	Severe.M4.MAF_1.perc	reference	0	0.9877	-0.1729222	0.221031	0.434	0	+---++	3114	42	0	171886	3293	2	3339	0.8695747308545986
Hospitalized	ENSG00000075884	ARHGAP15	2	143091362	Hospitalized.M4.MAF_1.perc	reference	39.7	0.1411	-0.2684677	0.3431233	0.434	0.2603196	+----+	12085	61	2	588112	3330	6	3407	0.5640325152486689
Hospitalized	ENSG00000164778	EN2	7	155458129	Hospitalized.M4.MAF_1.perc	reference	52.2	0.07879	0.3223139	0.412018	0.434	0.3925686	?-+++-	10286	61	0	566887	3492	1	3555	0.3480489103289025
Hospitalized	ENSG00000160336	ZNF761	19	53431984	Hospitalized.M4.MAF_1.perc	reference	12.9	0.3315	0.1105093	0.1412465	0.434	0.0170946	?+-+++	10095	179	0	565833	7529	8	7724	0.13888341743698396
Susceptibility	ENSG00000184677	ZBTB40	1	22428838	Susceptibility.M4.MAF_1.perc	reference	28.3	0.2223	-0.0889468	0.1136932	0.434	0.0219816	-++-+-	28017	473	1	596178	10323	17	10832	0.7141636039708009
Susceptibility	ENSG00000138068	SULT6B1	2	37167820	Susceptibility.M4.MAF_1.perc	reference	34.9	0.1885	0.0937577	0.119826	0.434	0.0230467	+?+--+	26522	372	0	589750	7719	14	8119	0.1786190246961595
Susceptibility	ENSG00000185736	ADARB2	10	1177313	Susceptibility.M4.MAF_1.perc	reference	15.3	0.3171	-0.0585957	0.0748934	0.434	0.0065156	-?+---	26375	937	6	578170	22934	68	24019	0.6383739028795723
Susceptibility	ENSG00000076067	RBMS2	12	56521820	Susceptibility.M4.MAF_1.perc	reference	0	0.7555	-0.0759312	0.0970532	0.434	0	-?-+-+	27126	117	0	591861	3063	2	3184	0.6114114083639445
Severe	ENSG00000153147	SMARCA5	4	143513702	Severe.M1.MAF_0.1.perc	reference	0	0.9137	1.2158366	1.5543857	0.4341	0	?+???-	1617	0	0	539291	82	0	82	0.05047719419332918
Severe	ENSG00000185274	GALNT17	7	71132144	Severe.M1.MAF_0.1.perc	reference	0	0.9734	1.2193195	1.5589256	0.4341	0	?+-??-	1731	0	0	549902	59	0	59	0.5371269981279562
Severe	ENSG00000133740	E2F5	8	85177154	Severe.M1.MAF_0.1.perc	reference	0	0.931	0.4516943	0.5774406	0.4341	0	?+-??-	3166	4	0	561740	628	0	632	0.40168681565841485
Severe	ENSG00000104147	OIP5	15	41309273	Severe.M1.MAF_0.1.perc	reference	0	0.9662	-0.4115512	0.5261723	0.4341	0	?--??-	3909	3	0	565418	751	0	754	0.886814040507256
Susceptibility	ENSG00000133816	MICAL2	11	12094008	Susceptibility.M1.MAF_0.1.perc	reference	16.6	0.3086	0.3253081	0.4158984	0.4341	0.1659444	-?-+--	23165	13	0	576442	288	0	301	0.8259490999989016
Susceptibility	ENSG00000134825	TMEM258	11	61768501	Susceptibility.M1.MAF_0.1.perc	reference	0	0.9832	-0.5482933	0.7010305	0.4341	0	??---?	21138	1	0	551389	64	0	65	0.5249356008189371
Severe	ENSG00000184588	PDE4B	1	65792514	Severe.M1.MAF_1.perc	reference	0	1	-1.0199379	1.3038948	0.4341	0	?--+--	2382	3	0	550986	108	0	111	0.3111164078886589
Severe	ENSG00000113407	TARS1	5	33440696	Severe.M1.MAF_1.perc	reference	0	0.4458	-0.1714024	0.2191236	0.4341	0	?---+-	3746	18	0	564953	4601	0	4619	0.26814865017795864
Severe	ENSG00000185274	GALNT17	7	71132144	Severe.M1.MAF_1.perc	reference	0	0.9734	1.2193195	1.5589256	0.4341	0	?+-??-	1731	0	0	549902	59	0	59	0.5371269981279562
Severe	ENSG00000133740	E2F5	8	85177154	Severe.M1.MAF_1.perc	reference	0	0.931	0.4516943	0.5774406	0.4341	0	?+-??-	3166	4	0	561740	628	0	632	0.40168681565841485
Severe	ENSG00000141279	NPEPPS	17	47522942	Severe.M1.MAF_1.perc	reference	0	0.9501	-0.9522902	1.217342	0.4341	0	?--???	1694	0	0	549391	129	0	129	0.5306756727615971
Susceptibility	ENSG00000134825	TMEM258	11	61768501	Susceptibility.M1.MAF_1.perc	reference	0	0.9832	-0.5482933	0.7010305	0.4341	0	??---?	21138	1	0	551389	64	0	65	0.5249356008189371
Susceptibility	ENSG00000102897	LYRM1	16	20899868	Susceptibility.M1.MAF_1.perc	reference	0	0.459	-0.1921882	0.2456983	0.4341	0	-?-+-?	25129	18	0	586833	420	0	438	0.09832452121161349
Severe	ENSG00000168894	RNF181	2	85595725	Severe.M3.MAF_0.1.perc	reference	0	0.9461	-0.4179708	0.5343658	0.4341	0	+--++-	4381	7	0	566147	536	0	543	0.5881586866327038
Severe	ENSG00000174080	CTSF	11	66563464	Severe.M3.MAF_0.1.perc	reference	0	0.6265	0.2874458	0.3674551	0.4341	0	?++-?-	4171	14	0	566995	1200	1	1216	0.3961081743646064
Severe	ENSG00000127324	TSPAN8	12	71125085	Severe.M3.MAF_0.1.perc	reference	0	0.8809	0.3351993	0.4285773	0.4341	0	?++?+-	4306	7	0	568416	896	1	905	0.16491503721206607
Hospitalized	ENSG00000164796	CSMD3	8	112222928	Hospitalized.M3.MAF_0.1.perc	reference	6.8	0.3681	-0.1104398	0.1411917	0.4341	0.0159791	?--++-	12033	142	0	571425	9314	4	9464	0.7584672766393646
Hospitalized	ENSG00000111262	KCNA1	12	4909905	Hospitalized.M3.MAF_0.1.perc	reference	0	1	-0.4619786	0.5906188	0.4341	0	?---+-	7272	3	0	520072	294	0	297	0.17965769297984524
Susceptibility	ENSG00000075151	EIF4G3	1	20806292	Susceptibility.M3.MAF_0.1.perc	reference	37.7	0.17	-0.2135494	0.273032	0.4341	0.1325336	-?+-++	24946	117	0	578750	2738	3	2861	0.6366103658695561
Severe	ENSG00000111203	ITFG2	12	2812622	Severe.M3.MAF_1.perc	reference	0	0.7105	-0.2945603	0.3765585	0.4341	0	?-+?--	4233	6	0	567423	1046	1	1054	0.9713360557865498
Severe	ENSG00000101266	CSNK2A1	20	472498	Severe.M3.MAF_1.perc	reference	0	0.7229	0.5719799	0.7313114	0.4341	0	?+-?--	2195	3	0	552257	324	0	327	0.5503688297271027
Hospitalized	ENSG00000169418	NPR1	1	153678688	Hospitalized.M3.MAF_1.perc	reference	0	0.548	0.140381	0.1794608	0.4341	0	-+++--	11126	44	0	583176	2444	2	2492	0.9173683634507641
Hospitalized	ENSG00000196460	RFX8	2	101397359	Hospitalized.M3.MAF_1.perc	reference	0	0.7748	0.1580608	0.2020804	0.4341	0	?+----	11804	47	0	582601	1786	0	1833	0.8847962566103613
Hospitalized	ENSG00000125633	CCDC93	2	117915478	Hospitalized.M3.MAF_1.perc	reference	0	0.84	0.1097545	0.1403225	0.4341	0	?++--+	11561	74	0	582222	5057	3	5137	0.46041241425755897
Hospitalized	ENSG00000163754	GYG1	3	148991408	Hospitalized.M3.MAF_1.perc	reference	34.3	0.1929	0.2805247	0.358658	0.4341	0.213084	?-+-+-	11392	88	0	570395	5035	6	5135	0.8470643368487815
Hospitalized	ENSG00000110048	OSBP	11	59574398	Hospitalized.M3.MAF_1.perc	reference	0	0.9773	-0.1891313	0.2417998	0.4341	0	?-+---	11126	25	0	568741	1377	0	1402	0.6106998537258637
Hospitalized	ENSG00000111262	KCNA1	12	4909905	Hospitalized.M3.MAF_1.perc	reference	0	1	-0.4619786	0.5906188	0.4341	0	?---+-	7272	3	0	520072	294	0	297	0.17965769297984524
Severe	ENSG00000166439	RNF169	11	74748849	Severe.M4.MAF_0.1.perc	reference	0	0.9168	0.1739082	0.2223413	0.4341	0	+++-++	4851	38	0	568154	3755	2	3797	0.753317692678716
Severe	ENSG00000197019	SERTAD1	19	40421589	Severe.M4.MAF_0.1.perc	reference	0	0.9281	0.2772404	0.3544329	0.4341	0	-++-+-	4414	15	0	564513	1213	1	1230	0.6370159204405819
Severe	ENSG00000142182	DNMT3L	21	44246339	Severe.M4.MAF_0.1.perc	reference	0	0.9383	-0.2181105	0.2788659	0.4341	0	---+--	4905	16	0	570528	2377	0	2393	0.7361900633101444
Severe	ENSG00000198563	DDX39B	6	31530219	Severe.M4.MAF_1.perc	reference	0	0.9896	-0.3911138	0.4999896	0.4341	0	+-----	2409	3	0	562516	726	2	733	0.3438103778414798
Susceptibility	ENSG00000166435	XRRA1	11	74807739	Susceptibility.M4.MAF_1.perc	reference	0	0.5484	-0.0390378	0.0499104	0.4341	0	+?--+-	27126	460	0	591861	10756	4	11224	0.998805803766786
Susceptibility	ENSG00000158270	COLEC12	18	316737	Susceptibility.M4.MAF_1.perc	reference	44.4	0.1259	0.0843727	0.1078744	0.4341	0.0227229	+?+--+	27340	813	1	591878	18719	28	19590	0.2744298356459262
Susceptibility	ENSG00000172009	THOP1	19	2785503	Susceptibility.M4.MAF_1.perc	reference	0	0.7816	0.0393841	0.0503465	0.4341	0	+?+-++	27186	461	1	589412	10035	2	10502	0.6585731781978855
Severe	ENSG00000189067	LITAF	16	11547722	Severe.M1.MAF_0.1.perc	reference	0	0.9998	-0.7915458	1.0122103	0.4342	0	?---?-	3356	1	0	560587	181	0	182	0.564958277094789
Hospitalized	ENSG00000140527	WDR93	15	89690811	Hospitalized.M1.MAF_0.1.perc	reference	0	0.6636	-0.2226459	0.2847143	0.4342	0	?--+?-	10761	13	0	567570	1025	0	1038	0.18749630804190826
Hospitalized	ENSG00000184544	DHRS7C	17	9771434	Hospitalized.M1.MAF_0.1.perc	reference	0	0.6918	-0.301283	0.3852567	0.4342	0	?---+-	11658	7	0	570671	477	0	484	0.8149701428578474
Hospitalized	ENSG00000129455	KLK8	19	50996007	Hospitalized.M1.MAF_0.1.perc	reference	0	0.7422	0.3750946	0.4796258	0.4342	0	?+++?-	8310	8	0	566649	322	1	332	0.9100290480438944
Severe	ENSG00000189067	LITAF	16	11547722	Severe.M1.MAF_1.perc	reference	0	0.9998	-0.7915458	1.0122103	0.4342	0	?---?-	3356	1	0	560587	181	0	182	0.564958277094789
Susceptibility	ENSG00000174156	GSTA3	6	52896639	Susceptibility.M1.MAF_1.perc	reference	0	0.9369	0.2957659	0.3782313	0.4342	0	-?+--?	24423	12	0	575118	179	0	191	0.8430448590918375
Severe	ENSG00000106384	MOGAT3	7	101195007	Severe.M3.MAF_0.1.perc	reference	51.7	0.1016	0.9067829	1.159613	0.4342	2.3756545	?--?-+	4238	9	0	556609	988	1	999	0.6642363499405866
Hospitalized	ENSG00000159339	PADI4	1	17308195	Hospitalized.M3.MAF_0.1.perc	reference	0	0.558	-0.1372441	0.1755163	0.4342	0	?--++-	11554	47	0	582930	2439	1	2488	0.8293506093195628
Hospitalized	ENSG00000272325	NUDT3	6	34279679	Hospitalized.M3.MAF_0.1.perc	reference	0	0.7296	0.8642177	1.1051434	0.4342	0	?+??-?	7762	3	0	502458	50	0	53	0.6676004401934965
Susceptibility	ENSG00000169826	CSGALNACT2	10	43138445	Susceptibility.M3.MAF_0.1.perc	reference	0	0.5604	-0.1131276	0.1446531	0.4342	0	-?----	25455	48	0	575772	1276	0	1324	0.46316950200822815
Severe	ENSG00000077312	SNRPA	19	40750637	Severe.M3.MAF_1.perc	reference	0	0.8024	0.7473004	0.9556894	0.4342	0	?+-??-	2063	2	0	549614	237	2	243	0.38854060652978817
Susceptibility	ENSG00000135702	CHST5	16	75528535	Susceptibility.M3.MAF_1.perc	reference	0	0.458	-0.0549623	0.0702832	0.4342	0	+?-+-+	25523	213	1	589749	5551	7	5780	0.4443484745049004
Severe	ENSG00000140297	GCNT3	15	59594875	Severe.M4.MAF_0.1.perc	reference	0	0.8946	-0.1594449	0.2038748	0.4342	0	+--++-	4661	31	0	568596	4079	1	4112	0.9404095872299945
Hospitalized	ENSG00000213619	NDUFS3	11	47565336	Hospitalized.M4.MAF_0.1.perc	reference	0	0.5421	0.1473067	0.1883718	0.4342	0	?++-+-	11328	52	0	580890	1996	0	2048	0.5795586212240832
Hospitalized	ENSG00000079101	CLUL1	18	596988	Hospitalized.M4.MAF_0.1.perc	reference	0	0.4954	-0.1484845	0.1898588	0.4342	0	?-+-++	11847	38	0	582778	2210	0	2248	0.9551165840280231
Severe	ENSG00000076108	BAZ2A	12	56595596	Severe.M4.MAF_1.perc	reference	0	0.747	-0.079194	0.1012757	0.4342	0	--+--+	4906	161	0	570620	24058	60	24339	0.54638381330411
Severe	ENSG00000172175	MALT1	18	58671465	Severe.M4.MAF_1.perc	reference	0	0.9146	-0.1340596	0.1714367	0.4342	0	+---+-	4880	40	0	570476	9180	7	9234	0.539479097712931
Hospitalized	ENSG00000169760	NLGN1	3	173396284	Hospitalized.M4.MAF_1.perc	reference	0	0.8893	0.09748	0.1246581	0.4342	0	-++++-	11546	101	0	583959	4292	3	4399	0.27557531620581116
Hospitalized	ENSG00000183160	TMEM119	12	108589851	Hospitalized.M4.MAF_1.perc	reference	0	0.6404	-0.1301145	0.1663816	0.4342	0	?--+-+	11427	47	0	569341	3042	1	3091	0.18616994798542044
Hospitalized	ENSG00000105398	SULT2A1	19	47870467	Hospitalized.M4.MAF_1.perc	reference	0	0.6663	0.1388911	0.1776185	0.4342	0	?+--+-	12034	51	0	571426	2545	0	2596	0.5202551430860735
Hospitalized	ENSG00000160213	CSTB	21	43772511	Hospitalized.M4.MAF_1.perc	reference	0	0.652	0.130799	0.1672416	0.4342	0	?+----	10325	48	0	580952	3164	1	3214	0.3972108261208153
Hospitalized	ENSG00000100036	SLC35E4	22	30635781	Hospitalized.M4.MAF_1.perc	reference	34.1	0.194	0.2209828	0.2826056	0.4342	0.1387116	?-++++	11594	245	1	569716	19012	47	19353	0.19111293999392664
Hospitalized	ENSG00000100300	TSPO	22	43151547	Hospitalized.M4.MAF_1.perc	reference	0	0.4384	-0.1523951	0.1948643	0.4342	0	?---?+	9595	36	0	564623	2243	0	2279	0.6255456073023193
Susceptibility	ENSG00000133961	NUMB	14	73275107	Susceptibility.M4.MAF_1.perc	reference	0	0.993	0.0442442	0.0565712	0.4342	0	+?++--	26375	378	1	578170	8310	22	8734	0.8015671498637281
Severe	ENSG00000115365	LANCL1	2	210431249	Severe.M1.MAF_0.1.perc	reference	25.4	0.259	0.6307919	0.8068112	0.4343	0.6807226	?--?++	3751	6	0	566036	172	0	178	0.37644092441228966
Severe	ENSG00000144821	MYH15	3	108380368	Severe.M1.MAF_0.1.perc	reference	0	0.7906	-0.2103199	0.2689969	0.4343	0	?--?--	4364	17	0	568623	2332	0	2349	0.15396976902899143
Severe	ENSG00000198015	MRPL42	12	93467514	Severe.M1.MAF_0.1.perc	reference	0	0.5024	0.5874331	0.7512712	0.4343	0	?++?--	3332	2	0	561164	166	0	168	0.6313684457952671
Severe	ENSG00000090861	AARS1	16	70251983	Severe.M1.MAF_0.1.perc	reference	0	0.985	-0.5006163	0.640238	0.4343	0	?-----	3950	3	0	564444	281	0	284	0.4678303427552406
Hospitalized	ENSG00000143570	SLC39A1	1	153959099	Hospitalized.M1.MAF_0.1.perc	reference	0	0.8021	0.7212131	0.9224194	0.4343	0	?+-+?-	6562	3	0	565819	131	0	134	0.5694858964031838
Hospitalized	ENSG00000152127	MGAT5	2	134119983	Hospitalized.M1.MAF_0.1.perc	reference	0	1	-1.003864	1.2838796	0.4343	0	?--??-	6036	0	0	543320	78	0	78	0.20436586042373614
Susceptibility	ENSG00000196507	TCEAL3	23	103607451	Susceptibility.M1.MAF_0.1.perc	reference	0	0.8574	-0.4943241	0.6321833	0.4343	0	-?-???	20179	0	1	509011	32	13	60	0.6213831575791472
Severe	ENSG00000198015	MRPL42	12	93467514	Severe.M1.MAF_1.perc	reference	0	0.5024	0.586458	0.7500734	0.4343	0	?++?--	3332	2	0	561164	168	0	170	0.6313684457952671
Severe	ENSG00000090861	AARS1	16	70251983	Severe.M1.MAF_1.perc	reference	0	0.985	-0.5006163	0.640238	0.4343	0	?-----	3950	3	0	564444	281	0	284	0.4678303427552406
Hospitalized	ENSG00000143570	SLC39A1	1	153959099	Hospitalized.M1.MAF_1.perc	reference	0	0.8021	0.7212131	0.9224194	0.4343	0	?+-+?-	6562	3	0	565819	131	0	134	0.5694858964031838
Hospitalized	ENSG00000196943	NOP9	14	24299850	Hospitalized.M1.MAF_1.perc	reference	0	0.5802	0.3779976	0.4835093	0.4343	0	?+--?-	9750	10	0	576728	272	0	282	0.3418271653805018
Susceptibility	ENSG00000033100	CHPF2	7	151232489	Susceptibility.M1.MAF_1.perc	reference	0	0.4947	-0.0937363	0.1198895	0.4343	0	-?--+-	26754	73	1	591353	1772	0	1847	0.2762202864967871
Susceptibility	ENSG00000147432	CHRNB3	8	42697366	Susceptibility.M1.MAF_1.perc	reference	42.6	0.1377	-0.3226225	0.4126387	0.4343	0.3442407	+?----	25183	22	0	578811	566	0	588	0.21288317726855974
Susceptibility	ENSG00000196507	TCEAL3	23	103607451	Susceptibility.M1.MAF_1.perc	reference	0	0.8574	-0.4943241	0.6321833	0.4343	0	-?-???	20179	0	1	509011	32	13	60	0.6213831575791472
Severe	ENSG00000119862	LGALSL	2	64453969	Severe.M3.MAF_0.1.perc	reference	0	1	-1.0200728	1.3046305	0.4343	0	?---?-	1976	0	0	548738	138	0	138	0.37679533752795835
Severe	ENSG00000213024	NUP62	19	49906825	Severe.M3.MAF_0.1.perc	reference	0	0.9698	0.5645596	0.7220203	0.4343	0	?+++--	4011	6	0	557672	77	0	83	0.7710098636909541
Hospitalized	ENSG00000196208	GREB1	2	11482341	Hospitalized.M3.MAF_0.1.perc	reference	57.5	0.05174	0.3978312	0.5088386	0.4343	0.6439052	?-+-++	11957	83	0	571425	5029	1	5114	0.4688244633941462
Hospitalized	ENSG00000182307	C8orf33	8	145052465	Hospitalized.M3.MAF_0.1.perc	reference	0	0.9451	0.4717921	0.6033997	0.4343	0	?+----	9177	4	0	565647	167	0	171	0.6801529028398015
Susceptibility	ENSG00000113721	PDGFRB	5	150113839	Susceptibility.M3.MAF_0.1.perc	reference	0	0.6064	0.0816502	0.1044394	0.4343	0	-?++++	25681	109	0	590688	2335	1	2446	0.81818346695115
Susceptibility	ENSG00000138279	ANXA7	10	73375101	Susceptibility.M3.MAF_0.1.perc	reference	0	0.8305	0.0805379	0.1030193	0.4343	0	+?+++-	26263	116	0	579563	2541	0	2657	0.30480156985331036
Severe	ENSG00000176422	SPRYD4	12	56468578	Severe.M3.MAF_1.perc	reference	0	0.9905	-0.1851255	0.2367965	0.4343	0	?--?--	4348	18	0	557915	3898	6	3928	0.3675732407501042
Hospitalized	ENSG00000162873	KLHDC8A	1	205336061	Hospitalized.M3.MAF_1.perc	reference	1.4	0.3982	0.214948	0.2749272	0.4343	0.0137764	?+----	10884	28	0	581677	1181	0	1209	0.4998174675471083
Hospitalized	ENSG00000115234	SNX17	2	27370496	Hospitalized.M3.MAF_1.perc	reference	0	0.8312	-0.0898206	0.1148801	0.4343	0	?-+---	10003	75	1	569536	7187	19	7302	0.180755896721395
Hospitalized	ENSG00000147533	GOLGA7	8	41490396	Hospitalized.M3.MAF_1.perc	reference	0	0.8306	0.4978116	0.6366728	0.4343	0	?+?-+-	6704	7	0	541525	122	0	129	0.805886591413763
Hospitalized	ENSG00000187510	PLEKHG7	12	92702843	Hospitalized.M3.MAF_1.perc	reference	0	0.8631	0.1450613	0.1855444	0.4343	0	?++---	9255	45	1	580561	1656	3	1709	0.8014421617445942
Susceptibility	ENSG00000164056	SPRY1	4	123396795	Susceptibility.M3.MAF_1.perc	reference	0	0.6608	-0.1414738	0.1809316	0.4343	0	+?----	23716	30	0	572591	786	0	816	0.917648378953792
Susceptibility	ENSG00000187556	NANOS3	19	13862063	Susceptibility.M3.MAF_1.perc	reference	0	0.7222	-0.2891872	0.3699083	0.4343	0	??--?+	23837	8	0	566549	196	0	204	0.9930802096051063
Severe	ENSG00000243335	KCTD7	7	66628881	Severe.M4.MAF_0.1.perc	reference	60.1	0.05692	0.8151068	1.0424799	0.4343	2.2618369	?-+-?+	4146	6	0	564083	1776	0	1782	0.3010218508413488
Severe	ENSG00000130749	ZC3H4	19	47064187	Severe.M4.MAF_0.1.perc	reference	0	0.9946	0.1340286	0.1714285	0.4343	0	++++--	3821	65	0	178376	3560	7	3639	0.44546884784529583
Hospitalized	ENSG00000119227	PIGZ	3	196946356	Hospitalized.M4.MAF_0.1.perc	reference	0	0.6328	0.0972083	0.1243325	0.4343	0	?+--+-	10558	93	0	529741	5221	1	5316	0.7263072327769523
Susceptibility	ENSG00000169429	CXCL8	4	73740541	Susceptibility.M4.MAF_0.1.perc	reference	30.2	0.2202	0.3447901	0.4409967	0.4343	0.2988173	-?++--	26583	27	0	590669	450	0	477	0.43600848074537923
Susceptibility	ENSG00000276410	H2BC3	6	26043227	Susceptibility.M4.MAF_0.1.perc	reference	0	0.4698	-0.1290322	0.1650179	0.4343	0	-?-+--	26387	41	0	580064	939	1	982	0.8364389094476151
Susceptibility	ENSG00000213020	ZNF611	19	52702813	Susceptibility.M4.MAF_0.1.perc	reference	0	0.7599	0.0612014	0.0782808	0.4343	0	-?++-+	25977	185	0	578733	4145	5	4340	0.7229087355728787
Severe	ENSG00000198182	ZNF607	19	37696371	Severe.M4.MAF_1.perc	reference	0	0.9221	-0.0975705	0.1248044	0.4343	0	+-----	4958	89	0	570549	12931	5	13030	0.47970314397001446
Severe	ENSG00000197021	EOLA2	23	149929527	Severe.M4.MAF_1.perc	reference	0	0.7308	-0.3257875	0.4166986	0.4343	0	---??-	3875	4	1	520246	150	85	326	0.631428589733776
Hospitalized	ENSG00000156467	UQCRB	8	96222947	Hospitalized.M4.MAF_1.perc	reference	0	0.589	0.1421198	0.1817627	0.4343	0	-+--+-	10953	45	0	585854	1979	8	2040	0.7270761184508046
Hospitalized	ENSG00000149564	ESAM	11	124752583	Hospitalized.M4.MAF_1.perc	reference	74.1	0.003913	0.3217351	0.411512	0.4343	0.5495535	?-++++	12124	116	0	583311	6789	9	6923	0.29876420252504676
Susceptibility	ENSG00000117528	ABCD3	1	94418389	Susceptibility.M4.MAF_1.perc	reference	0	0.7381	-0.0468316	0.0599044	0.4343	0	+?----	27126	298	0	591861	7393	8	7707	0.9642333280744231
Susceptibility	ENSG00000166368	OR2D2	11	6891490	Susceptibility.M4.MAF_1.perc	reference	0	0.7084	-0.0699888	0.0895071	0.4343	0	+?----	26109	137	0	576572	3203	3	3346	0.41748142263779653
Severe	ENSG00000116521	SCAMP3	1	155255979	Severe.M1.MAF_0.1.perc	reference	57.2	0.07169	1.0646062	1.3620214	0.4344	3.7138676	?-+?+-	2622	2	0	552885	181	0	183	0.6318727178061384
Severe	ENSG00000070614	NDST1	5	150485818	Severe.M1.MAF_0.1.perc	reference	0	0.9985	0.7582442	0.9700459	0.4344	0	?+--?-	2286	3	0	562683	141	0	144	0.25123806320891634
Severe	ENSG00000103769	RAB11A	15	65726054	Severe.M1.MAF_0.1.perc	reference	66.6	0.08366	1.9559649	2.5021992	0.4344	8.6023919	?-???+	1579	1	0	509011	37	0	38	0.01069095657105164
Severe	ENSG00000141279	NPEPPS	17	47522942	Severe.M1.MAF_0.1.perc	reference	0	0.9501	-0.9522213	1.2180553	0.4344	0	?--???	1694	0	0	549391	128	0	128	0.5306756727615971
Hospitalized	ENSG00000125740	FOSB	19	45467995	Hospitalized.M1.MAF_0.1.perc	reference	0	1	-1.0089904	1.2908624	0.4344	0	?-????	5247	0	0	530061	95	0	95	0.8446801876179065
Hospitalized	ENSG00000125872	LRRN4	20	6040546	Hospitalized.M1.MAF_0.1.perc	reference	0	0.5743	0.2647416	0.3386924	0.4344	0	?+-+++	9509	14	0	566732	677	0	691	0.3877289494766635
Severe	ENSG00000127362	TAS2R3	7	141764097	Severe.M1.MAF_1.perc	reference	45.5	0.1381	0.4043938	0.5173293	0.4344	0.4635758	?-+?+-	4378	26	0	567813	3592	7	3632	0.9832145533665135
Severe	ENSG00000276240	OR4E1	14	21667940	Severe.M1.MAF_1.perc	reference	0	1	-0.1252303	0.1602084	0.4344	0	?-????	736	45	9	2487	264	29	385	0.6085691414572943
Severe	ENSG00000103769	RAB11A	15	65726054	Severe.M1.MAF_1.perc	reference	66.6	0.08366	1.9559649	2.5021992	0.4344	8.6023919	?-???+	1579	1	0	509011	37	0	38	0.01069095657105164
Hospitalized	ENSG00000174937	OR5M3	11	56469274	Hospitalized.M1.MAF_1.perc	reference	46.6	0.1121	0.5765775	0.7376438	0.4344	1.1678045	?-+-++	10276	22	0	567719	860	5	892	0.9298274069007928
Hospitalized	ENSG00000251692	PTX4	16	1485886	Hospitalized.M1.MAF_1.perc	reference	8.1	0.3603	0.283471	0.3626771	0.4344	0.0720525	?+---+	9846	15	0	569194	506	0	521	0.11007110141621426
Hospitalized	ENSG00000125740	FOSB	19	45467995	Hospitalized.M1.MAF_1.perc	reference	0	1	-1.0089904	1.2908624	0.4344	0	?-????	5247	0	0	530061	95	0	95	0.8446801876179065
Severe	ENSG00000134697	GNL2	1	37566816	Severe.M3.MAF_0.1.perc	reference	0	0.9253	-0.2183364	0.2793352	0.4344	0	?-+--+	4413	14	0	569509	2507	0	2521	0.27586016009524106
Severe	ENSG00000149294	NCAM1	11	112961247	Severe.M3.MAF_0.1.perc	reference	0	0.9581	0.6087969	0.7788727	0.4344	0	?+++--	2622	2	0	567132	219	0	221	0.5301718331261723
Susceptibility	ENSG00000138468	SENP7	3	101324205	Susceptibility.M3.MAF_0.1.perc	reference	0	0.9603	-0.1492011	0.1908759	0.4344	0	-?-+--	26307	28	0	579872	708	0	736	0.1956144690978813
Susceptibility	ENSG00000080608	PUM3	9	2720469	Susceptibility.M3.MAF_0.1.perc	reference	0	0.956	-0.0731495	0.0935804	0.4344	0	-?-+-+	27126	120	0	591861	3001	3	3127	0.8681094807629193
Severe	ENSG00000155850	SLC26A2	5	149960758	Severe.M3.MAF_1.perc	reference	0	0.4631	0.1603274	0.2051271	0.4344	0	+++-+-	4524	52	1	567399	4827	6	4893	0.9162387729193724
Severe	ENSG00000002822	MAD1L1	7	1815793	Severe.M3.MAF_1.perc	reference	0	0.9765	-0.1020019	0.1304902	0.4344	0	---+++	4822	57	0	570320	8914	11	8993	0.7797383807762963
Severe	ENSG00000149294	NCAM1	11	112961247	Severe.M3.MAF_1.perc	reference	0	0.9581	0.6087969	0.7788727	0.4344	0	?+++--	2622	2	0	567132	219	0	221	0.5301718331261723
Severe	ENSG00000276240	OR4E1	14	21667940	Severe.M3.MAF_1.perc	reference	0	1	-0.1252303	0.1602084	0.4344	0	?-????	736	45	9	2487	264	29	385	0.6085691414572943
Hospitalized	ENSG00000169379	ARL13B	3	93980139	Hospitalized.M3.MAF_1.perc	reference	11	0.3432	-0.169597	0.2169508	0.4344	0.0500538	?--+--	11114	104	0	569448	9566	41	9752	0.6093936900536758
Hospitalized	ENSG00000183258	DDX41	5	177511577	Hospitalized.M4.MAF_0.1.perc	reference	0	0.5235	0.1101733	0.1409295	0.4344	0	?+--+-	12076	82	0	583122	4504	1	4588	0.5787757285875891
Hospitalized	ENSG00000147100	SLC16A2	23	74421493	Hospitalized.M4.MAF_0.1.perc	reference	0	0.8487	-0.245102	0.3135797	0.4344	0	?-+-?-	9319	4	5	521296	187	96	393	0.631798252750705
Susceptibility	ENSG00000166573	GALR1	18	77249848	Susceptibility.M4.MAF_0.1.perc	reference	0	0.691	-0.0916416	0.117232	0.4344	0	-?--+-	25300	79	0	574474	1906	0	1985	0.7484840921806395
Susceptibility	ENSG00000124145	SDC4	20	45325288	Susceptibility.M4.MAF_0.1.perc	reference	0	0.4198	0.0984578	0.125969	0.4344	0	+?++-+	25730	80	0	577883	1681	0	1761	0.5633175425965907
Severe	ENSG00000173588	CEP83	12	94306449	Severe.M4.MAF_1.perc	reference	0	0.9742	-0.138618	0.1773499	0.4344	0	+----+	5043	47	0	570750	5325	4	5380	0.7950042636612943
Hospitalized	ENSG00000178772	CPN2	3	194339768	Hospitalized.M4.MAF_1.perc	reference	0	0.7139	0.104358	0.1334909	0.4344	0	-++--+	11765	89	0	575627	4517	4	4614	0.38096083494268684
Hospitalized	ENSG00000134970	TMED7	5	115613210	Hospitalized.M4.MAF_1.perc	reference	33.1	0.2135	0.3613327	0.4622171	0.4344	0.2889444	?+--?+	9423	14	1	562678	827	2	847	0.3963401245767056
Hospitalized	ENSG00000151948	GLT1D1	12	128853427	Hospitalized.M4.MAF_1.perc	reference	0	0.6641	-0.0772272	0.0987957	0.4344	0	?-++--	11798	126	0	571232	8819	17	8979	0.7289608082052985
Hospitalized	ENSG00000165548	TMEM63C	14	77116568	Hospitalized.M4.MAF_1.perc	reference	0	0.7774	-0.0608798	0.0778829	0.4344	0	?-++--	12124	262	1	583311	14129	25	14443	0.6493059452977012
Susceptibility	ENSG00000115944	COX7A2L	2	42333546	Susceptibility.M4.MAF_1.perc	reference	0	0.6214	-0.1137012	0.1454592	0.4344	0	-?---+	25719	53	0	575896	1374	0	1427	0.024951541294713234
Susceptibility	ENSG00000137161	CNPY3	6	42929192	Susceptibility.M4.MAF_1.perc	reference	9.9	0.3527	-0.1183732	0.151449	0.4344	0.0189828	+---+-	27276	88	0	594358	2114	3	2208	0.9731119942004108
Susceptibility	ENSG00000159069	FBXW5	9	136940435	Susceptibility.M4.MAF_1.perc	reference	0	0.8754	0.023875	0.0305436	0.4344	0	-?++++	27268	1277	2	591872	29446	39	30805	0.25983663944450835
Susceptibility	ENSG00000101812	H2BW2	23	104039949	Susceptibility.M4.MAF_1.perc	reference	17.6	0.3027	0.1754261	0.2244378	0.4344	0.0529246	+?+++-	24048	21	10	532235	384	159	743	0.7383013935275633
Hospitalized	ENSG00000121774	KHDRBS1	1	32013868	Hospitalized.M1.MAF_0.1.perc	reference	0	1	-1.0154742	1.2994021	0.4345	0	?--+?-	5819	1	0	517669	95	0	96	0.4369542106154489
Hospitalized	ENSG00000003147	ICA1	7	8113184	Hospitalized.M1.MAF_0.1.perc	reference	0	0.9187	0.5672149	0.7257856	0.4345	0	?+--?-	6716	5	0	563098	184	0	189	0.006578556538577165
Hospitalized	ENSG00000164690	SHH	7	155799980	Hospitalized.M1.MAF_0.1.perc	reference	0	0.9393	1.1373709	1.4553822	0.4345	0	?+-???	5430	1	0	538216	49	0	50	0.9614106801935522
Hospitalized	ENSG00000130193	THEM6	8	142727223	Hospitalized.M1.MAF_0.1.perc	reference	0	0.9927	-0.4518561	0.5781263	0.4345	0	?--??-	6252	2	0	551132	248	0	250	0.7589707526945443
Severe	ENSG00000100023	PPIL2	22	21666000	Severe.M1.MAF_1.perc	reference	0	0.9915	-0.4426897	0.5664586	0.4345	0	?--?--	3771	2	0	564903	545	0	547	0.5479963907330511
Hospitalized	ENSG00000121774	KHDRBS1	1	32013868	Hospitalized.M1.MAF_1.perc	reference	0	1	-1.0154742	1.2994021	0.4345	0	?--+?-	5819	1	0	517669	95	0	96	0.4369542106154489
Hospitalized	ENSG00000164690	SHH	7	155799980	Hospitalized.M1.MAF_1.perc	reference	0	0.9393	1.1373709	1.4553822	0.4345	0	?+-???	5430	1	0	538216	49	0	50	0.9614106801935522
Hospitalized	ENSG00000130193	THEM6	8	142727223	Hospitalized.M1.MAF_1.perc	reference	0	0.9927	-0.4518561	0.5781263	0.4345	0	?--??-	6252	2	0	551132	248	0	250	0.7589707526945443
Hospitalized	ENSG00000273274	ZBTB8B	1	32465072	Hospitalized.M3.MAF_0.1.perc	reference	0	0.6704	0.3466516	0.4435794	0.4345	0	?++---	11111	9	1	569983	195	0	206	0.9869104325471412
Hospitalized	ENSG00000162734	PEA15	1	160205380	Hospitalized.M3.MAF_0.1.perc	reference	0	0.9983	0.941265	1.2044871	0.4345	0	?+--+?	6656	3	0	510891	73	0	76	0.8863723931321742
Hospitalized	ENSG00000107960	STN1	10	103877569	Hospitalized.M3.MAF_0.1.perc	reference	0	0.5195	0.2431522	0.3111604	0.4345	0	?+-+?-	8534	14	0	564997	845	0	859	0.7668165652911512
Severe	ENSG00000137460	FHDC1	4	152936323	Severe.M3.MAF_1.perc	reference	0	0.4554	0.2603361	0.333149	0.4345	0	++-?--	4628	17	0	569289	1041	0	1058	0.8208330687804675
Severe	ENSG00000165887	ANKRD2	10	97572499	Severe.M3.MAF_1.perc	reference	0	0.8166	-0.1521569	0.1946815	0.4345	0	+----+	4759	31	0	569982	4721	5	4762	0.6169641806767662
Severe	ENSG00000172830	SSH3	11	67303478	Severe.M3.MAF_1.perc	reference	0	0.9024	-0.2186672	0.2797993	0.4345	0	?-+---	4742	14	0	570320	2245	2	2263	0.44668337617845916
Hospitalized	ENSG00000162734	PEA15	1	160205380	Hospitalized.M3.MAF_1.perc	reference	0	0.9983	0.941265	1.2044871	0.4345	0	?+--+?	6656	3	0	510891	73	0	76	0.8863723931321742
Hospitalized	ENSG00000087303	NID2	14	52004803	Hospitalized.M3.MAF_1.perc	reference	0	0.4112	0.0799928	0.1023663	0.4345	0	?+--+-	12077	154	0	583123	8071	17	8259	0.005394914003690171
Hospitalized	ENSG00000184083	FAM120C	23	54068324	Hospitalized.M3.MAF_1.perc	reference	0	0.9668	0.2361485	0.3021359	0.4345	0	?+----	10516	9	9	527757	831	516	1890	0.7435523440210255
Susceptibility	ENSG00000153904	DDAH1	1	85318481	Susceptibility.M3.MAF_1.perc	reference	0	0.6751	-0.0921096	0.1178555	0.4345	0	-?----	24049	72	0	575845	1938	0	2010	0.6560203873296165
Hospitalized	ENSG00000079150	FKBP7	2	178463664	Hospitalized.M4.MAF_0.1.perc	reference	0	0.558	-0.1502211	0.1922292	0.4345	0	?-----	11652	36	0	568760	2235	0	2271	0.2565857744657537
Hospitalized	ENSG00000138443	ABI2	2	203328280	Hospitalized.M4.MAF_0.1.perc	reference	0	0.5033	-0.1510646	0.1933071	0.4345	0	?---++	10554	39	0	566265	2296	0	2335	0.452939663265521
Hospitalized	ENSG00000107104	KANK1	9	470291	Hospitalized.M4.MAF_0.1.perc	reference	33.3	0.1995	0.127153	0.1627067	0.4345	0.0448328	?+-+++	12124	213	0	583311	10743	7	10970	0.33975160693316586
Susceptibility	ENSG00000053770	AP5M1	14	57268924	Susceptibility.M4.MAF_0.1.perc	reference	40.5	0.1512	-0.2064488	0.2641822	0.4345	0.1276183	-?-+--	26492	95	0	587780	2903	0	2998	0.9441290788696882
Susceptibility	ENSG00000184571	PIWIL3	22	24719034	Susceptibility.M4.MAF_0.1.perc	reference	0	0.5262	0.0501932	0.0642309	0.4345	0	-?+-+-	27126	305	1	591861	6217	3	6530	0.6127268532124621
Severe	ENSG00000118507	AKAP7	6	131135467	Severe.M4.MAF_1.perc	reference	0	0.9688	-0.1077593	0.1378843	0.4345	0	-----+	4793	63	0	569063	10417	23	10526	0.5479342225393731
Severe	ENSG00000029639	TFB1M	6	155256134	Severe.M4.MAF_1.perc	reference	12.3	0.3365	0.1802571	0.2306423	0.4345	0.0445005	+-+-++	4981	39	0	570679	3798	0	3837	0.9438109996356809
Severe	ENSG00000081014	AP4E1	15	50908672	Severe.M1.MAF_0.1.perc	reference	0	0.9898	0.3389385	0.433749	0.4346	0	?+----	4488	8	0	569560	612	0	620	0.8230459918716391
Severe	ENSG00000127507	ADGRE2	19	14732392	Severe.M1.MAF_0.1.perc	reference	0	0.9978	0.207032	0.2649692	0.4346	0	?++-+-	4750	22	0	570297	2289	0	2311	0.9827635366806772
Hospitalized	ENSG00000131386	GALNT15	3	16174680	Hospitalized.M1.MAF_0.1.perc	reference	0	0.9396	0.2536055	0.3245462	0.4346	0	?++---	10969	18	0	581598	793	0	811	0.4481502112683261
Hospitalized	ENSG00000110484	SCGB2A2	11	62270158	Hospitalized.M1.MAF_0.1.perc	reference	0	1	-1.1279987	1.4437305	0.4346	0	?-----	6278	0	0	532141	28	0	28	0.35663358281268
Hospitalized	ENSG00000130479	MAP1S	19	17719242	Hospitalized.M1.MAF_0.1.perc	reference	16.4	0.3093	-0.5834219	0.746664	0.4346	0.4755437	?--+?-	7595	3	0	572075	237	0	240	0.5831814273158898
Susceptibility	ENSG00000156097	GPR61	1	109539872	Susceptibility.M1.MAF_0.1.perc	reference	0	0.5287	-0.4873365	0.623698	0.4346	0	-?-+??	21045	2	0	543178	55	0	57	0.24662384539727264
Susceptibility	ENSG00000197860	SGTB	5	65665928	Susceptibility.M1.MAF_0.1.perc	reference	0	0.3618	-0.6221759	0.7962112	0.4346	0	??--??	20596	1	0	511646	38	0	39	0.0984387117199842
Susceptibility	ENSG00000166035	LIPC	15	58410569	Susceptibility.M1.MAF_0.1.perc	reference	0	0.8326	-0.1371806	0.1755698	0.4346	0	-?-+--	25415	34	0	586929	803	0	837	0.7037353085518361
Severe	ENSG00000163359	COL6A3	2	237324003	Severe.M1.MAF_1.perc	reference	0	0.8749	0.2994725	0.3832923	0.4346	0	?+----	4276	16	0	569054	1488	0	1504	0.6014009991331206
Severe	ENSG00000081014	AP4E1	15	50908672	Severe.M1.MAF_1.perc	reference	0	0.9898	0.3389385	0.433749	0.4346	0	?+----	4488	8	0	569560	612	0	620	0.8230459918716391
Hospitalized	ENSG00000110484	SCGB2A2	11	62270158	Hospitalized.M1.MAF_1.perc	reference	0	1	-1.1279987	1.4437305	0.4346	0	?-----	6278	0	0	532141	28	0	28	0.35663358281268
Hospitalized	ENSG00000102760	RGCC	13	41457550	Hospitalized.M1.MAF_1.perc	reference	0	0.7855	0.75619	0.9678219	0.4346	0	?+-+?-	6372	2	0	552361	87	0	89	0.6963259937326605
Susceptibility	ENSG00000197860	SGTB	5	65665928	Susceptibility.M1.MAF_1.perc	reference	0	0.3618	-0.6221759	0.7962112	0.4346	0	??--??	20596	1	0	511646	38	0	39	0.0984387117199842
Severe	ENSG00000115526	CHST10	2	100391860	Severe.M3.MAF_0.1.perc	reference	0	0.6634	-0.2719862	0.3481278	0.4346	0	?----+	4175	10	0	567133	1549	0	1559	0.4277588932139342
Severe	ENSG00000168685	IL7R	5	35852695	Severe.M3.MAF_0.1.perc	reference	0	0.876	0.2886507	0.3694124	0.4346	0	++----	4282	9	0	566198	1475	0	1484	0.5069589836040199
Severe	ENSG00000167653	PSCA	8	142670308	Severe.M3.MAF_0.1.perc	reference	0	0.8157	0.6820795	0.8728754	0.4346	0	-+-?--	3799	2	0	564568	145	0	147	0.43149945138166684
Severe	ENSG00000184470	TXNRD2	22	19875517	Severe.M3.MAF_0.1.perc	reference	0	0.7673	-0.1892858	0.2422641	0.4346	0	-----+	4826	21	0	569849	3458	0	3479	0.5317580877467356
Hospitalized	ENSG00000240021	TEX35	1	178513109	Hospitalized.M3.MAF_0.1.perc	reference	0	0.6919	-0.3430883	0.4390833	0.4346	0	?---+-	8417	4	1	576493	317	0	323	0.5605317807483633
Hospitalized	ENSG00000170325	PRDM10	11	129899706	Hospitalized.M3.MAF_0.1.perc	reference	52.9	0.07534	-0.4498556	0.5757387	0.4346	0.7588444	?+----	10390	39	0	566182	2048	1	2089	0.22275641360661144
Hospitalized	ENSG00000187569	DPPA3	12	7711433	Hospitalized.M3.MAF_0.1.perc	reference	0	0.836	-0.4843831	0.6199225	0.4346	0	?+----	9196	1	0	570018	139	0	140	0.5217561246256157
Susceptibility	ENSG00000273841	TAF9	5	69364743	Susceptibility.M3.MAF_0.1.perc	reference	0	0.4548	0.1715887	0.2196272	0.4346	0	-?+++-	25320	29	0	588405	469	2	502	0.4438699870294351
Susceptibility	ENSG00000196866	H2AC7	6	26198784	Susceptibility.M3.MAF_0.1.perc	reference	0	0.6575	0.2241495	0.286884	0.4346	0	-?+--?	25039	16	0	587377	295	0	311	0.9726318360501789
Susceptibility	ENSG00000134910	STT3A	11	125591712	Susceptibility.M3.MAF_0.1.perc	reference	0	0.4543	-0.1493975	0.1911968	0.4346	0	+?----	25080	28	0	584741	712	0	740	0.7568962408563991
Susceptibility	ENSG00000105538	RASIP1	19	48720585	Susceptibility.M3.MAF_0.1.perc	reference	0	0.6412	0.145362	0.1860599	0.4346	0	+?+-++	24903	38	0	565677	688	0	726	0.5770435297628337
Severe	ENSG00000167653	PSCA	8	142670308	Severe.M3.MAF_1.perc	reference	0	0.8157	0.6820795	0.8728754	0.4346	0	-+-?--	3799	2	0	564568	145	0	147	0.43149945138166684
Severe	ENSG00000186803	IFNA10	9	21206181	Severe.M3.MAF_1.perc	reference	0	0.4931	-0.2610316	0.3341103	0.4346	0	?-+??-	3648	6	0	560961	1678	5	1694	0.3400083032637214
Severe	ENSG00000187857	OR6C75	12	55362975	Severe.M3.MAF_1.perc	reference	0	0.9019	-0.3847601	0.4924356	0.4346	0	?-----	4189	2	0	567581	632	0	634	0.3782741071761858
Severe	ENSG00000140365	COMMD4	15	75336020	Severe.M3.MAF_1.perc	reference	0	0.9965	-0.252932	0.3237335	0.4346	0	?-----	4310	9	0	567832	2012	1	2023	0.12714320823360473
Hospitalized	ENSG00000162194	LBHD1	11	62662817	Hospitalized.M3.MAF_1.perc	reference	0	0.9563	-0.3685653	0.4716812	0.4346	0	?---?-	9015	7	0	574690	285	0	292	0.5222692820541652
Susceptibility	ENSG00000144771	LRTM1	3	54918231	Susceptibility.M3.MAF_1.perc	reference	0	0.8833	0.0578449	0.0740328	0.4346	0	-?++--	25816	219	0	591134	4306	6	4537	0.28450758018312583
Susceptibility	ENSG00000178826	TMEM139	7	143279957	Susceptibility.M3.MAF_1.perc	reference	58.7	0.04627	0.3520917	0.4505942	0.4346	0.5136835	+?+++-	26986	268	1	591301	6146	20	6456	0.23494140559964283
Susceptibility	ENSG00000134910	STT3A	11	125591712	Susceptibility.M3.MAF_1.perc	reference	0	0.4543	-0.1493975	0.1911968	0.4346	0	+?----	25080	28	0	584741	712	0	740	0.7568962408563991
Susceptibility	ENSG00000090863	GLG1	16	74447427	Susceptibility.M3.MAF_1.perc	reference	0	0.5679	-0.0991285	0.1268717	0.4346	0	-?-+++	26389	69	1	580076	1537	2	1612	0.22112741321241458
Severe	ENSG00000034971	MYOC	1	171635417	Severe.M4.MAF_0.1.perc	reference	0	0.6501	-0.1977639	0.2531148	0.4346	0	?-+--+	4626	25	0	569789	2671	2	2700	0.8167668428831835
Severe	ENSG00000112972	HMGCS1	5	43287470	Severe.M4.MAF_0.1.perc	reference	0	0.4572	-0.2353837	0.3012396	0.4346	0	----+-	4536	12	0	568215	2094	2	2110	0.6908016863143639
Severe	ENSG00000178996	SNX18	5	54517759	Severe.M4.MAF_0.1.perc	reference	0	0.839	-0.1217145	0.1557756	0.4346	0	+-+---	4730	22	0	569829	5125	3	5153	0.9664047678730635
Severe	ENSG00000171631	P2RY6	11	73264498	Severe.M4.MAF_0.1.perc	reference	43.8	0.13	0.4981459	0.6375327	0.4346	0.8517354	?---++	4348	23	0	565918	3577	0	3600	0.33011440768291034
Severe	ENSG00000140519	RHCG	15	89471398	Severe.M4.MAF_0.1.perc	reference	0	0.5468	-0.1851562	0.2369715	0.4346	0	+-+-++	4906	26	0	570620	3109	0	3135	0.81895378873926
Hospitalized	ENSG00000164483	SAMD3	6	130144315	Hospitalized.M4.MAF_0.1.perc	reference	13.4	0.3284	-0.100155	0.1281827	0.4346	0.0124524	?---+-	11695	66	0	582708	4311	4	4385	0.604938551481999
Hospitalized	ENSG00000125354	SEPTIN6	23	119615724	Hospitalized.M4.MAF_0.1.perc	reference	24.5	0.2642	0.3207834	0.4105744	0.4346	0.1935032	?++-?-	9268	7	5	521263	277	128	550	1.1368172929204613e-4
Susceptibility	ENSG00000138780	GSTCD	4	105708778	Susceptibility.M4.MAF_0.1.perc	reference	40.4	0.1517	0.170721	0.2184935	0.4346	0.0867636	+?--++	27126	164	0	591861	3585	1	3751	0.3004937265819575
Susceptibility	ENSG00000152223	EPG5	18	45847609	Susceptibility.M4.MAF_0.1.perc	reference	20.9	0.2817	-0.0709194	0.0907623	0.4346	0.0104945	-?+---	27126	528	0	591861	12008	4	12544	0.7976253393787466
Susceptibility	ENSG00000170367	CST5	20	23875934	Susceptibility.M4.MAF_0.1.perc	reference	0	0.9566	-0.0716294	0.091671	0.4346	0	-?-+--	24781	61	0	578506	1582	2	1647	0.8699443772973557
Severe	ENSG00000143954	REG3G	2	79025686	Severe.M4.MAF_1.perc	reference	0	0.9528	-0.1616016	0.2068309	0.4346	0	?-+-+-	4639	31	0	567890	3235	5	3276	0.5443425029576211
Severe	ENSG00000111816	FRK	6	115931149	Severe.M4.MAF_1.perc	reference	0	0.8777	-0.1512241	0.1935303	0.4346	0	------	4949	43	0	570571	6409	9	6470	0.9166061978968687
Severe	ENSG00000151116	UEVLD	11	18529609	Severe.M4.MAF_1.perc	reference	0	0.985	-0.1541543	0.1973034	0.4346	0	---+++	4950	39	0	570572	4099	3	4144	0.6342700262228006
Hospitalized	ENSG00000276231	PIK3R6	17	8802722	Hospitalized.M4.MAF_1.perc	reference	0	0.4828	-0.071755	0.0918296	0.4346	0	?---++	12124	228	0	583311	9044	8	9288	0.8488247226183588
Hospitalized	ENSG00000101412	E2F1	20	33675477	Hospitalized.M4.MAF_1.perc	reference	55.3	0.06221	0.3016303	0.3860097	0.4346	0.3663244	?--+++	11667	134	1	581696	8784	13	8946	0.41176105426165
Susceptibility	ENSG00000038532	CLEC16A	16	10944564	Susceptibility.M4.MAF_1.perc	reference	0	0.9749	-0.0273997	0.0350698	0.4346	0	-?----	27126	912	3	591861	21998	68	23052	0.9497416430024037
Severe	ENSG00000169762	TAPT1	4	16160505	Severe.M1.MAF_0.1.perc	reference	0	0.9849	1.0904004	1.39593	0.4347	0	?+-??-	3111	1	0	559274	68	0	69	0.4371623730256884
Severe	ENSG00000105398	SULT2A1	19	47870467	Severe.M1.MAF_0.1.perc	reference	0	0.7744	-0.4490435	0.5748395	0.4347	0	--+?--	3017	1	0	566895	468	0	469	0.60877347637456
Hospitalized	ENSG00000196943	NOP9	14	24299850	Hospitalized.M1.MAF_0.1.perc	reference	0	0.5785	0.3777757	0.4836233	0.4347	0	?+--?-	9462	8	0	576224	272	0	280	0.3418271653805018
Hospitalized	ENSG00000100726	TELO2	16	1493344	Hospitalized.M1.MAF_0.1.perc	reference	0	0.7881	0.3070068	0.3929917	0.4347	0	?+--?-	8796	10	0	578314	485	0	495	0.6136034395781436
Hospitalized	ENSG00000181513	ACBD4	17	45132600	Hospitalized.M1.MAF_0.1.perc	reference	0	0.811	-0.3000545	0.384077	0.4347	0	?---+-	10692	9	0	579067	433	0	442	0.4794175272951289
Susceptibility	ENSG00000171174	RBKS	2	27781379	Susceptibility.M1.MAF_0.1.perc	reference	0	0.7244	-0.2285658	0.2925715	0.4347	0	-?--?-	24194	11	0	574400	267	0	278	0.015254759462456273
Susceptibility	ENSG00000165416	SUGT1	13	52652709	Susceptibility.M1.MAF_0.1.perc	reference	0	0.9596	-0.4497034	0.5756206	0.4347	0	??--?-	22777	2	0	548210	61	0	63	0.5528441968940949
Severe	ENSG00000169762	TAPT1	4	16160505	Severe.M1.MAF_1.perc	reference	0	0.9849	1.0904004	1.39593	0.4347	0	?+-??-	3111	1	0	559274	68	0	69	0.4371623730256884
Severe	ENSG00000088386	SLC15A1	13	98683801	Severe.M1.MAF_1.perc	reference	0	0.9042	0.450513	0.5766755	0.4347	0	?+-+--	4049	7	0	567924	458	0	465	0.9275868758029149
Severe	ENSG00000171262	FAM98B	15	38454127	Severe.M1.MAF_1.perc	reference	0	0.8583	-0.2342139	0.2998493	0.4347	0	?-+---	4645	14	0	567808	1747	1	1763	0.7709837686639099
Severe	ENSG00000239961	LILRA4	19	54333185	Severe.M1.MAF_1.perc	reference	0	0.9687	0.4526271	0.579415	0.4347	0	?++?+-	3849	4	0	565857	398	0	402	0.32219669655386796
Hospitalized	ENSG00000176125	UFSP1	7	100888721	Hospitalized.M1.MAF_1.perc	reference	0	0.9516	-0.2794005	0.3576819	0.4347	0	?-----	10774	8	0	578559	598	0	606	0.4189045793897893
Hospitalized	ENSG00000181513	ACBD4	17	45132600	Hospitalized.M1.MAF_1.perc	reference	0	0.811	-0.3000545	0.384077	0.4347	0	?---+-	10692	9	0	579067	433	0	442	0.4794175272951289
Susceptibility	ENSG00000127472	PLA2G5	1	20028179	Susceptibility.M1.MAF_1.perc	reference	64.2	0.02479	0.8303471	1.0628546	0.4347	3.330439	+?+-+-	23412	5	0	567382	67	0	72	0.9683608156212102
Susceptibility	ENSG00000165416	SUGT1	13	52652709	Susceptibility.M1.MAF_1.perc	reference	0	0.9596	-0.4497034	0.5756206	0.4347	0	??--?-	22777	2	0	548210	61	0	63	0.5528441968940949
Severe	ENSG00000166908	PIP4K2C	12	57591174	Severe.M3.MAF_0.1.perc	reference	0	0.7554	-0.2878123	0.3684284	0.4347	0	--++?-	4155	7	0	566560	1220	0	1227	0.3724869440050068
Hospitalized	ENSG00000168993	CPLX1	4	784957	Hospitalized.M3.MAF_0.1.perc	reference	0	1	-1.0418973	1.3336547	0.4347	0	?-----	6411	0	0	561126	42	0	42	0.5828357343494273
Hospitalized	ENSG00000154803	FLCN	17	17212212	Hospitalized.M3.MAF_0.1.perc	reference	0	0.4443	0.1527013	0.1954664	0.4347	0	?+---+	11018	38	0	568489	2299	1	2339	0.9891980430808462
Hospitalized	ENSG00000133460	SLC2A11	22	23856703	Hospitalized.M3.MAF_0.1.perc	reference	0	0.9953	0.1668651	0.2136087	0.4347	0	?+--++	11256	39	0	582038	1739	2	1782	0.8387798285887929
Susceptibility	ENSG00000112584	FAM120B	6	170290703	Susceptibility.M3.MAF_0.1.perc	reference	4.5	0.3812	-0.213411	0.2731857	0.4347	0.0463868	-?+---	26361	32	0	589103	690	0	722	0.22168056699127398
Severe	ENSG00000108433	GOSR2	17	46923075	Severe.M3.MAF_1.perc	reference	47.9	0.08724	0.4456317	0.5704423	0.4347	0.7009802	--+-+-	4456	17	0	567902	1656	0	1673	0.7705867702144034
Hospitalized	ENSG00000168993	CPLX1	4	784957	Hospitalized.M3.MAF_1.perc	reference	0	1	-1.0418973	1.3336547	0.4347	0	?-----	6411	0	0	561126	42	0	42	0.5828357343494273
Hospitalized	ENSG00000163624	CDS1	4	84583127	Hospitalized.M3.MAF_1.perc	reference	0	0.786	-0.1589282	0.2034645	0.4347	0	?-----	11239	35	0	567817	1903	2	1942	0.45107311247882675
Hospitalized	ENSG00000234745	HLA-B	6	31353872	Hospitalized.M3.MAF_1.perc	reference	0	0.9314	0.2068861	0.2648244	0.4347	0	?++-+-	9436	17	3	579285	129	2	156	0.08412043533606874
Susceptibility	ENSG00000145020	AMT	3	49416778	Susceptibility.M3.MAF_1.perc	reference	18.5	0.2967	0.1712137	0.2191974	0.4347	0.0596328	+?+--+	26505	119	0	589683	2457	1	2578	0.49136713234597373
Severe	ENSG00000204104	TRAF3IP1	2	238320441	Severe.M4.MAF_0.1.perc	reference	0	0.7581	-0.1980739	0.253558	0.4347	0	------	4571	22	0	565887	3755	1	3779	0.6975151402156263
Severe	ENSG00000205423	CNEP1R1	16	50024410	Severe.M4.MAF_0.1.perc	reference	0	0.9979	-0.5906391	0.7560924	0.4347	0	?--??-	2110	1	0	559712	295	0	296	0.5982361353261655
Susceptibility	ENSG00000073754	CD5L	1	157830911	Susceptibility.M4.MAF_0.1.perc	reference	0	0.5983	-0.088815	0.1136831	0.4347	0	+?---+	26333	86	0	589117	2110	1	2198	0.759489739984344
Susceptibility	ENSG00000163646	CLRN1	3	150926163	Susceptibility.M4.MAF_0.1.perc	reference	0	0.659	-0.095819	0.1226613	0.4347	0	+?----	26003	69	0	577662	1835	1	1906	0.45255171756415213
Susceptibility	ENSG00000147454	SLC25A37	8	23528956	Susceptibility.M4.MAF_0.1.perc	reference	0	0.5858	0.1066214	0.1364983	0.4347	0	+?+-++	25377	70	0	576635	1444	0	1514	0.6982776833669361
Severe	ENSG00000205423	CNEP1R1	16	50024410	Severe.M4.MAF_1.perc	reference	0	0.9979	-0.5906391	0.7560924	0.4347	0	?--??-	2110	1	0	559712	295	0	296	0.5982361353261655
Hospitalized	ENSG00000147251	DOCK11	23	118495815	Hospitalized.M4.MAF_1.perc	reference	0	0.7113	0.0916597	0.1173303	0.4347	0	?+---+	10960	68	36	528176	1894	878	3790	0.49292857178166843
Susceptibility	ENSG00000188056	TREML4	6	41228339	Susceptibility.M4.MAF_1.perc	reference	36.5	0.1636	-0.1347896	0.1725637	0.4347	0.0576103	--++--	26618	99	0	595179	1846	4	1953	0.9031331090469923
Susceptibility	ENSG00000112576	CCND3	6	41934934	Susceptibility.M4.MAF_1.perc	reference	0	0.894	-0.074636	0.0955373	0.4347	0	-?-+--	26330	118	0	587117	2866	2	2988	0.7795458714495073
Susceptibility	ENSG00000131019	ULBP3	6	150061053	Susceptibility.M4.MAF_1.perc	reference	0	0.6948	-0.1088935	0.1393931	0.4347	0	+?----	25681	59	0	590688	1417	1	1478	0.5054248664886773
Susceptibility	ENSG00000139644	TMBIM6	12	49707725	Susceptibility.M4.MAF_1.perc	reference	0	0.9116	0.0802569	0.1027357	0.4347	0	+?++-+	27067	123	0	591667	2506	1	2631	0.1098258544651498
Severe	ENSG00000088035	ALG6	1	63367575	Severe.M1.MAF_0.1.perc	reference	0	0.4147	-0.6232363	0.7979669	0.4348	0	?-+??-	3299	0	0	560889	240	0	240	0.4139638968606369
Severe	ENSG00000204897	KRT25	17	40748021	Severe.M1.MAF_0.1.perc	reference	0	0.9954	-0.5890147	0.7542508	0.4348	0	?--??-	3602	3	0	562942	291	0	294	0.14036989247169537
Hospitalized	ENSG00000172803	SNX32	11	65833834	Hospitalized.M1.MAF_0.1.perc	reference	14.6	0.319	0.3057127	0.3914017	0.4348	0.1165892	?++-?-	9563	19	0	576827	831	0	850	0.6014273343192885
Hospitalized	ENSG00000153789	CIBAR2	16	85098358	Hospitalized.M1.MAF_0.1.perc	reference	0	0.7764	-0.3223377	0.4127046	0.4348	0	?-----	9813	9	0	580361	388	0	397	0.7477141270216379
Hospitalized	ENSG00000170929	OR1M1	19	9087061	Hospitalized.M1.MAF_0.1.perc	reference	47	0.1293	0.7484975	0.9583824	0.4348	1.5323381	?++?--	8115	8	0	563306	293	0	301	0.6607727532041627
Susceptibility	ENSG00000152430	BOLL	2	197726879	Susceptibility.M1.MAF_0.1.perc	reference	0	0.8256	0.2678873	0.3429884	0.4348	0	-?+-?-	23043	10	0	581506	234	0	244	0.8698214816747686
Susceptibility	ENSG00000008324	SS18L2	3	42581840	Susceptibility.M1.MAF_0.1.perc	reference	0	0.6201	0.5548824	0.7105301	0.4348	0	-?+++?	22435	5	0	556511	35	0	40	0.20908192706116654
Susceptibility	ENSG00000106399	RPA3	7	7636518	Susceptibility.M1.MAF_0.1.perc	reference	0	0.4503	0.2156865	0.2761863	0.4348	0	-?++??	23039	14	0	573243	273	0	287	0.8020020572937343
Susceptibility	ENSG00000129354	AP1M2	19	10572671	Susceptibility.M1.MAF_0.1.perc	reference	41.4	0.163	0.4557502	0.5836053	0.4348	0.5557548	+?-+-?	24743	14	0	585462	290	1	306	0.5452121343409906
Severe	ENSG00000213047	DENND1B	1	197504748	Severe.M1.MAF_1.perc	reference	0	0.8648	0.5964734	0.7636758	0.4348	0	?+++--	4156	5	0	567373	267	0	272	0.4513303052106534
Hospitalized	ENSG00000170929	OR1M1	19	9087061	Hospitalized.M1.MAF_1.perc	reference	47	0.1293	0.7484975	0.9583824	0.4348	1.5323381	?++?--	8115	8	0	563306	293	0	301	0.6607727532041627
Susceptibility	ENSG00000106399	RPA3	7	7636518	Susceptibility.M1.MAF_1.perc	reference	0	0.4503	0.2156865	0.2761863	0.4348	0	-?++??	23039	14	0	573243	273	0	287	0.8020020572937343
Severe	ENSG00000037749	MFAP3	5	154038959	Severe.M3.MAF_0.1.perc	reference	0	0.9694	0.3244144	0.4153432	0.4348	0	?+-+?-	3960	10	0	554794	1179	1	1191	0.6501497071084202
Hospitalized	ENSG00000106976	DNM1	9	128191655	Hospitalized.M3.MAF_0.1.perc	reference	0	0.5205	0.2124289	0.2719864	0.4348	0	?++-?-	9558	25	0	563632	1060	1	1087	0.7242042231535489
Hospitalized	ENSG00000169085	VXN	8	66493520	Hospitalized.M3.MAF_1.perc	reference	0	0.6251	-0.2066182	0.2645357	0.4348	0	?--+--	7038	14	0	564852	1844	0	1858	0.2570919006880592
Susceptibility	ENSG00000164253	WDR41	5	77425970	Susceptibility.M3.MAF_1.perc	reference	0	0.9807	0.031741	0.0406429	0.4348	0	+?+-+-	27268	700	2	591872	16179	37	16957	0.4298678692563571
Susceptibility	ENSG00000073614	KDM5A	12	280057	Susceptibility.M3.MAF_1.perc	reference	0	0.9531	-0.0464774	0.0595069	0.4348	0	+?-+--	26529	307	0	580636	7628	5	7945	0.9526858720647386
Susceptibility	ENSG00000102786	INTS6	13	51354077	Susceptibility.M3.MAF_1.perc	reference	14.2	0.3236	0.1163825	0.1490314	0.4348	0.0244969	+?+--+	23765	210	0	548495	4797	0	5007	0.49259068983143167
Susceptibility	ENSG00000160191	PDE9A	21	42653621	Susceptibility.M3.MAF_1.perc	reference	0	0.683	0.0990302	0.1267914	0.4348	0	+?+-+-	26955	75	0	591177	1643	1	1720	0.6605524447028724
Severe	ENSG00000112242	E2F3	6	20401879	Severe.M4.MAF_0.1.perc	reference	0	0.8818	0.25077700000000003	0.321107	0.4348	0	-+-+--	4455	16	0	565727	1716	0	1732	0.4530174397834421
Severe	ENSG00000184110	EIF3C	16	28688558	Severe.M4.MAF_0.1.perc	reference	0	0.4106	-0.3883175	0.4971758	0.4348	0	+-+??-	3317	4	0	559526	968	0	972	0.29650121534518525
Susceptibility	ENSG00000132185	FCRLA	1	161706972	Susceptibility.M4.MAF_0.1.perc	reference	42.2	0.1399	-0.2165189	0.2772186	0.4348	0.1453033	-?+-++	26273	109	0	588844	2465	3	2580	0.5799982506869327
Susceptibility	ENSG00000143341	HMCN1	1	185734391	Susceptibility.M4.MAF_0.1.perc	reference	0	0.6109	0.0222926	0.0285414	0.4348	0	-+++++	28017	1541	0	596178	33775	20	35356	0.5448046381773696
Susceptibility	ENSG00000186881	OR13F1	9	104504263	Susceptibility.M4.MAF_0.1.perc	reference	0	0.7137	0.0930744	0.1191755	0.4348	0	-?++--	24975	86	1	574157	1709	3	1803	0.6983983333817254
Susceptibility	ENSG00000133661	SFTPD	10	79937467	Susceptibility.M4.MAF_0.1.perc	reference	0	0.496	0.1006219	0.12883820000000001	0.4348	0	+?+---	25925	80	0	578525	1628	0	1708	0.5478440546526184
Susceptibility	ENSG00000104880	ARHGEF18	19	7348937	Susceptibility.M4.MAF_0.1.perc	reference	18.7	0.2921	0.0899864	0.1152087	0.4348	0.0178877	+-+++-	27802	395	1	596161	8883	5	9290	0.6776017433868391
Hospitalized	ENSG00000283703	VSIG10L2	11	125946056	Hospitalized.M4.MAF_1.perc	reference	45.9	0.136	0.3890752	0.4981879	0.4348	0.3718711	?-+--?	4020	40	0	56865	538	0	578	0.7977640964097343
Hospitalized	ENSG00000105221	AKT2	19	40230317	Hospitalized.M4.MAF_1.perc	reference	0	0.4823	0.1102195	0.1411346	0.4348	0	?+-++-	12124	86	0	583311	4156	3	4248	0.5905637834053153
Hospitalized	ENSG00000157557	ETS2	21	38805183	Hospitalized.M4.MAF_1.perc	reference	0	0.6196	-0.1311978	0.1679942	0.4348	0	?--++-	12124	55	0	583311	2654	3	2715	0.49208049626900313
Severe	ENSG00000165496	RPL10L	14	46651010	Severe.M1.MAF_0.1.perc	reference	0	0.9998	-1.0456183	1.3390806	0.4349	0	?--?-?	2018	0	0	540949	96	0	96	0.2483268717235996
Hospitalized	ENSG00000236125	USP17L4	8	7337115	Hospitalized.M1.MAF_0.1.perc	reference	0	0.701	0.8654677	1.108335	0.4349	0	?+??+?	2296	3	0	2047	2	0	5	0.2523336101301807
Susceptibility	ENSG00000103064	SLC7A6	16	68264516	Susceptibility.M1.MAF_0.1.perc	reference	0	0.886	0.3456043	0.4425764	0.4349	0	+?+--?	24494	6	0	583369	99	0	105	0.8897641408118624
Severe	ENSG00000233436	BTBD18	11	57743514	Severe.M1.MAF_1.perc	reference	0	0.9997	-1.0261955	1.3141952	0.4349	0	?--??-	1676	0	0	547446	145	1	147	0.2836012024070439
Severe	ENSG00000110900	TSPAN11	12	30926428	Severe.M1.MAF_1.perc	reference	0	0.7739	0.4244651	0.5436522	0.4349	0	?++-+-	4054	6	0	566255	264	1	272	0.056407110103395386
Susceptibility	ENSG00000170310	STX8	17	9250471	Susceptibility.M1.MAF_1.perc	reference	40.7	0.1499	-0.4699526	0.6018744	0.4349	0.7014889	-?+---	24712	21	0	589243	397	0	418	0.6265063850670984
Susceptibility	ENSG00000132205	EMILIN2	18	2847006	Susceptibility.M1.MAF_1.perc	reference	0	0.8702	-0.1719386	0.2201979	0.4349	0	-?----	25667	18	0	590353	537	1	557	0.3729015842673772
Susceptibility	ENSG00000183597	TANGO2	22	20017014	Susceptibility.M1.MAF_1.perc	reference	0	0.791	-0.2645782	0.3388679	0.4349	0	-?-++-	22976	7	0	579764	230	0	237	0.49170559104386113
Severe	ENSG00000049245	VAMP3	1	7771296	Severe.M3.MAF_0.1.perc	reference	0	0.9764	-0.465214	0.5958054	0.4349	0	?--??-	3379	3	0	552714	504	1	509	0.8262788219726858
Severe	ENSG00000105640	RPL18A	19	17859910	Severe.M3.MAF_0.1.perc	reference	0	0.9928	-1.1531024	1.4767138	0.4349	0	?--???	1837	0	0	511007	62	0	62	0.45368696783097395
Hospitalized	ENSG00000117115	PADI2	1	17066761	Hospitalized.M3.MAF_0.1.perc	reference	0	0.7766	-0.1500703	0.1921875	0.4349	0	?---+-	11828	38	0	583014	2096	1	2136	0.6781119036543172
Hospitalized	ENSG00000179299	NSUN7	4	40749925	Hospitalized.M3.MAF_0.1.perc	reference	0	0.653	0.1726045	0.2210619	0.4349	0	?+--+-	11384	31	0	581813	1752	0	1783	0.6829757659862312
Hospitalized	ENSG00000236125	USP17L4	8	7337115	Hospitalized.M3.MAF_0.1.perc	reference	0	0.701	0.8654677	1.108335	0.4349	0	?+??+?	2296	3	0	2047	2	0	5	0.2523336101301807
Susceptibility	ENSG00000157216	SSBP3	1	54225433	Susceptibility.M3.MAF_0.1.perc	reference	0	0.9969	-1.0600216	1.357522	0.4349	0	??--+?	20380	1	0	508491	13	0	14	0.8998406933088735
Susceptibility	ENSG00000183421	RIPK4	21	41739369	Susceptibility.M3.MAF_0.1.perc	reference	14.4	0.3227	-0.1603565	0.20538410000000001	0.4349	0.044846	-?--++	25343	67	0	580406	1945	1	2014	0.5956263467395685
Severe	ENSG00000117475	BLZF1	1	169367970	Severe.M3.MAF_1.perc	reference	72.5	0.01213	0.6250483	0.800499	0.4349	1.6601206	?++?-+	4421	34	0	569035	4859	8	4909	0.6519129503665263
Severe	ENSG00000115457	IGFBP2	2	216632828	Severe.M3.MAF_1.perc	reference	0	0.8999	0.2856513	0.3658313	0.4349	0	?++-+-	2729	10	0	562229	950	21	1002	0.5703511529824237
Severe	ENSG00000156860	FBRS	16	30658431	Severe.M3.MAF_1.perc	reference	0	0.5475	0.1171869	0.1500936	0.4349	0	?++++-	4693	59	1	569870	3615	2	3680	0.7811894191240609
Severe	ENSG00000172009	THOP1	19	2785503	Severe.M3.MAF_1.perc	reference	0	0.8043	-0.2279762	0.2919858	0.4349	0	--++--	4417	12	0	564124	1814	0	1826	0.9554519999579758
Severe	ENSG00000105640	RPL18A	19	17859910	Severe.M3.MAF_1.perc	reference	0	0.9928	-1.1531024	1.4767138	0.4349	0	?--???	1837	0	0	511007	62	0	62	0.45368696783097395
Severe	ENSG00000157578	LCA5L	21	39405728	Severe.M3.MAF_1.perc	reference	0	0.97	-0.2246078	0.2876635	0.4349	0	+-----	4757	17	0	569978	1821	3	1844	0.35122317871595277
Hospitalized	ENSG00000119514	GALNT12	9	98807670	Hospitalized.M3.MAF_1.perc	reference	0	0.4637	-0.0946025	0.1211592	0.4349	0	?-+-+-	11060	91	0	567921	5498	5	5599	0.2674657975335394
Hospitalized	ENSG00000088002	SULT2B1	19	48552172	Hospitalized.M3.MAF_1.perc	reference	0	0.8536	-0.2420313	0.3099891	0.4349	0	?-+-?-	10910	19	0	568347	543	0	562	0.9650367919379029
Susceptibility	ENSG00000010803	SCMH1	1	41027200	Susceptibility.M3.MAF_1.perc	reference	0	0.7614	-0.0708577	0.0907369	0.4349	0	-?--++	26862	125	0	590805	3162	1	3289	0.5473325413544552
Severe	ENSG00000089157	RPLP0	12	120196699	Severe.M4.MAF_0.1.perc	reference	0	0.9935	0.28534350000000003	0.3654494	0.4349	0	-++-?+	4510	13	0	567249	1216	1	1231	0.3906945360323795
Severe	ENSG00000102967	DHODH	16	72008588	Severe.M4.MAF_0.1.perc	reference	17.4	0.3038	-0.3585362	0.4591575	0.4349	0.261898	--+?--	4447	28	0	565379	4382	3	4416	0.035658160083057604
Hospitalized	ENSG00000236125	USP17L4	8	7337115	Hospitalized.M4.MAF_0.1.perc	reference	0	0.701	0.8654677	1.108335	0.4349	0	?+??+?	2296	3	0	2047	2	0	5	0.2523336101301807
Hospitalized	ENSG00000182117	NOP10	15	34341719	Hospitalized.M4.MAF_0.1.perc	reference	66.8	0.02874	0.7667514	0.9819007	0.4349	2.4643921	?++?-+	8627	10	0	559305	342	0	352	0.3349947834632325
Susceptibility	ENSG00000164638	SLC29A4	7	5274369	Susceptibility.M4.MAF_0.1.perc	reference	33	0.2017	0.1211352	0.155135	0.4349	0.0394151	+?++--	27126	269	0	591861	5925	2	6198	0.020081673509170533
Susceptibility	ENSG00000100138	SNU13	22	41673933	Susceptibility.M4.MAF_0.1.perc	reference	0	0.8734	-0.2820244	0.361199	0.4349	0	-?--?-	22111	6	0	565541	215	0	221	0.49779512422674144
Severe	ENSG00000164576	SAP30L	5	154445997	Severe.M4.MAF_1.perc	reference	0	0.9846	-0.3171118	0.406113	0.4349	0	?---?-	4026	7	0	563589	952	1	961	0.9839755985243831
Severe	ENSG00000173848	NET1	10	5412557	Severe.M4.MAF_1.perc	reference	0	0.4964	-0.1397687	0.1790083	0.4349	0	+---++	4828	52	0	568024	5150	7	5216	0.18085369080345756
Hospitalized	ENSG00000167645	YIF1B	19	38303558	Hospitalized.M4.MAF_1.perc	reference	0	0.9215	-0.1297155	0.1661423	0.4349	0	?-----	11245	47	0	580817	2923	2	2974	0.4285122248921465
Susceptibility	ENSG00000168288	MMADHC	2	149569637	Susceptibility.M4.MAF_1.perc	reference	0	0.9348	0.0596558	0.0764021	0.4349	0	+?+-+-	26424	215	0	587505	4576	2	4795	0.37609718337449316
Susceptibility	ENSG00000158806	NPM2	8	22024125	Susceptibility.M4.MAF_1.perc	reference	13.9	0.3256	-0.0881956	0.1129568	0.4349	0.0129093	--+---	27803	179	0	596161	3917	3	4102	0.5000846427473482
Susceptibility	ENSG00000212127	TAS2R14	12	10937408	Susceptibility.M4.MAF_1.perc	reference	0	0.9314	-0.0833668	0.106771	0.4349	0	-?--++	26391	100	0	580132	2196	3	2302	0.6995809782226275
Susceptibility	ENSG00000167543	TP53I13	17	29566052	Susceptibility.M4.MAF_1.perc	reference	0	0.4834	0.0539428	0.06908	0.4349	0	-?++++	26531	247	0	589783	5621	7	5882	0.9886066397988084
Severe	ENSG00000172322	CLEC12A	12	9951316	Severe.M1.MAF_0.1.perc	reference	0	0.5923	0.4504807	0.5770577	0.435	0	?++??-	3859	4	0	562584	395	0	399	0.5012530125064126
Hospitalized	ENSG00000008516	MMP25	16	3046062	Hospitalized.M1.MAF_0.1.perc	reference	0	0.897	-0.2486156	0.3184716	0.435	0	?--+--	9009	14	0	574932	756	0	770	0.5735294436309102
Hospitalized	ENSG00000196267	ZNF836	19	52153864	Hospitalized.M1.MAF_0.1.perc	reference	0	0.927	-0.364996	0.4675948	0.435	0	?--+--	8738	5	0	564898	369	0	374	0.5559501806749464
Susceptibility	ENSG00000170242	USP47	11	11841423	Susceptibility.M1.MAF_0.1.perc	reference	0	0.9923	-0.2791358	0.357582	0.435	0	-?--+-	23204	8	0	577770	212	0	220	0.4000856556268198
Susceptibility	ENSG00000150477	KIAA1328	18	36829106	Susceptibility.M1.MAF_0.1.perc	reference	0	0.7667	0.1787187	0.2289264	0.435	0	-?+-++	24113	25	1	588184	477	0	504	0.8120833256250332
Severe	ENSG00000108759	KRT32	17	41459513	Severe.M1.MAF_1.perc	reference	0	0.9941	-0.6066743	0.7770482	0.435	0	?--??-	4034	1	0	563373	296	0	297	0.8094897891191185
Hospitalized	ENSG00000157093	LYZL4	3	42397083	Hospitalized.M1.MAF_1.perc	reference	0	0.6884	0.3824868	0.4899846	0.435	0	?-+-+-	7508	8	0	577170	166	0	174	0.022342330115865453
Hospitalized	ENSG00000081760	AACS	12	125065434	Hospitalized.M1.MAF_1.perc	reference	58	0.04926	0.5308425	0.6800217	0.435	1.2240057	?+-+++	11590	18	0	582199	546	0	564	0.40184671929543203
Susceptibility	ENSG00000170242	USP47	11	11841423	Susceptibility.M1.MAF_1.perc	reference	0	0.9923	-0.2791358	0.357582	0.435	0	-?--+-	23204	8	0	577770	212	0	220	0.4000856556268198
Susceptibility	ENSG00000157349	DDX19B	16	70289663	Susceptibility.M1.MAF_1.perc	reference	0	0.4877	0.3161147	0.4049279	0.435	0	+?++--	24226	8	0	577746	120	0	128	0.08895616485814108
Severe	ENSG00000145384	FABP2	4	119317250	Severe.M3.MAF_0.1.perc	reference	0	0.8994	0.6842909	0.8764548	0.435	0	?+--?-	3723	2	0	562550	224	0	226	0.22352602941551553
Severe	ENSG00000106009	BRAT1	7	2537810	Severe.M3.MAF_0.1.perc	reference	0	0.4067	-0.1088534	0.1394241	0.435	0	?-+-+-	4551	11	0	569729	2496	2	2511	0.9796744500692834
Severe	ENSG00000197816	CCDC180	9	97307304	Severe.M3.MAF_0.1.perc	reference	0	0.5546	-0.1634932	0.2094066	0.435	0	--+---	4981	36	0	570679	3434	3	3476	0.16787163869314015
Hospitalized	ENSG00000150873	C2orf50	2	11133128	Hospitalized.M3.MAF_0.1.perc	reference	0	0.418	0.307771	0.3942669	0.435	0	?++-?+	9031	12	0	565377	420	0	432	0.4165765849626828
Susceptibility	ENSG00000205835	GMNC	3	190852737	Susceptibility.M3.MAF_0.1.perc	reference	0	0.4453	0.1038069	0.1329755	0.435	0	-?+--?	25037	65	0	563138	1285	0	1350	0.3577783733343029
Hospitalized	ENSG00000167476	JSRP1	19	2252252	Hospitalized.M3.MAF_1.perc	reference	47.7	0.1052	0.40042	0.512976	0.435	0.5479225	?+++--	11005	41	0	582857	1785	1	1828	0.24458999234121684
Severe	ENSG00000149507	OOSP2	11	60040409	Severe.M4.MAF_0.1.perc	reference	0	0.8497	0.3721154	0.4766258	0.435	0	?++-?-	4038	6	0	565550	810	0	816	0.009939704515132238
Hospitalized	ENSG00000169554	ZEB2	2	144364364	Hospitalized.M4.MAF_0.1.perc	reference	0	0.998	-0.1123783	0.1439585	0.435	0	?-----	11690	62	0	580558	4182	1	4246	0.9957705993268745
Susceptibility	ENSG00000204219	TCEA3	1	23380909	Susceptibility.M4.MAF_0.1.perc	reference	0	0.7888	0.0805745	0.1032031	0.435	0	+?+---	26577	108	0	589970	2405	1	2515	0.8380704928178394
Susceptibility	ENSG00000149182	ARFGAP2	11	47164299	Susceptibility.M4.MAF_0.1.perc	reference	72.9	0.005237	0.2665228	0.3414413	0.435	0.3427031	+?-+-+	27126	140	0	591861	3230	0	3370	0.95575508823768
Susceptibility	ENSG00000256294	ZNF225	19	44112181	Susceptibility.M4.MAF_0.1.perc	reference	1.7	0.397	-0.0639809	0.0819584	0.435	0.0020966	-?----	26072	217	0	583098	5475	6	5704	0.6551079216904147
Hospitalized	ENSG00000163170	BOLA3	2	74135400	Hospitalized.M4.MAF_1.perc	reference	0	0.7547	0.1605537	0.2056693	0.435	0	?+--++	10172	39	0	568796	1999	3	2044	0.7667705929560726
Susceptibility	ENSG00000254535	PABPC4L	4	134196333	Susceptibility.M4.MAF_1.perc	reference	0	0.5829	-0.0401834	0.0514757	0.435	0	+?---+	25948	393	1	575920	10282	60	10797	0.29837616956210417
Susceptibility	ENSG00000243811	APOBEC3D	22	39021113	Susceptibility.M4.MAF_1.perc	reference	0	0.8156	-0.0587325	0.0752403	0.435	0	-?-++-	26521	192	1	580610	4617	6	4823	0.42125151495944313
Severe	ENSG00000239886	KRTAP9-2	17	41226648	Severe.M1.MAF_0.1.perc	reference	0	0.9923	-0.5094087	0.652738	0.4351	0	?--?+?	3332	3	0	554452	448	1	453	0.41676696250323986
Severe	ENSG00000186458	DEFB132	20	257724	Severe.M1.MAF_0.1.perc	reference	43.8	0.1687	0.8422915	1.0791111	0.4351	1.6492425	?-+?+?	2126	3	0	553026	540	0	543	0.6825098680606658
Hospitalized	ENSG00000171195	MUC7	4	70430492	Hospitalized.M1.MAF_0.1.perc	reference	0	0.9065	0.5285979	0.6772107	0.4351	0	?+-+--	8894	4	0	564330	134	0	138	0.5050686008723707
Hospitalized	ENSG00000132357	CARD6	5	40841308	Hospitalized.M1.MAF_0.1.perc	reference	0	0.9513	-0.2200041	0.2818737	0.4351	0	?---+-	11016	17	0	569334	1061	0	1078	0.6441137928384418
Hospitalized	ENSG00000124588	NQO2	6	2987987	Hospitalized.M1.MAF_0.1.perc	reference	35.3	0.1857	0.7461852	0.9560488	0.4351	1.4390865	?-+++-	9067	9	0	564420	595	0	604	0.20926902576103104
Hospitalized	ENSG00000168453	HR	8	22114419	Hospitalized.M1.MAF_0.1.perc	reference	0	0.9883	0.3506361	0.4492714	0.4351	0	?+++-?	9728	14	0	564589	433	0	447	0.7115140835903695
Susceptibility	ENSG00000198173	FAM47C	23	37008366	Susceptibility.M1.MAF_0.1.perc	reference	0	0.8382	-0.2118912	0.2714899	0.4351	0	-?---+	25023	8	1	534989	73	47	177	0.5149582037844379
Severe	ENSG00000181927	OR4P4	11	55635113	Severe.M1.MAF_1.perc	reference	0	0.7878	0.3813215	0.4885904	0.4351	0	?-+?--	3600	7	0	532194	218	30	285	0.8549561401242687
Hospitalized	ENSG00000066651	TRMT11	6	125986479	Hospitalized.M1.MAF_1.perc	reference	0	0.7965	-0.2791027	0.3576227	0.4351	0	?-+---	8688	11	0	579913	522	0	533	0.7341958407839755
Susceptibility	ENSG00000136720	HS6ST1	2	128236716	Susceptibility.M1.MAF_1.perc	reference	0	0.9797	-0.0492452	0.0630933	0.4351	0	-?-+--	22776	260	0	570696	6988	0	7248	0.8547506672429044
Susceptibility	ENSG00000128039	SRD5A3	4	55346213	Susceptibility.M1.MAF_1.perc	reference	21.9	0.2792	-0.2536223	0.3249303	0.4351	0.129141	-?+-?-	25931	54	0	577487	1257	0	1311	0.8089204054772252
Susceptibility	ENSG00000204020	LIPN	10	88759982	Susceptibility.M1.MAF_1.perc	reference	0	0.953	-0.200589	0.2569851	0.4351	0	-?----	25521	15	0	590935	422	0	437	0.45449356055548745
Severe	ENSG00000182253	SYNM	15	99098217	Severe.M3.MAF_0.1.perc	reference	0	0.9809	-0.1842066	0.2360323	0.4351	0	?-----	4740	20	0	570309	2379	1	2401	0.8693536633310602
Severe	ENSG00000186458	DEFB132	20	257724	Severe.M3.MAF_0.1.perc	reference	43.8	0.1687	0.8422915	1.0791111	0.4351	1.6492425	?-+?+?	2126	3	0	553026	540	0	543	0.6825098680606658
Severe	ENSG00000137414	FAM8A1	6	17600302	Severe.M3.MAF_1.perc	reference	0	0.9986	-0.2142968	0.2745724	0.4351	0	?-----	3754	26	0	562809	1714	0	1740	0.5684320920110315
Severe	ENSG00000132591	ERAL1	17	28855010	Severe.M3.MAF_1.perc	reference	0	0.9701	-0.3719532	0.4765871	0.4351	0	?--?--	4421	5	0	569038	709	2	718	0.2342834386754591
Severe	ENSG00000189252	SPANXN3	23	143508735	Severe.M3.MAF_1.perc	reference	0	0.9832	-0.7214042	0.9243599	0.4351	0	?--???	1638	0	0	510453	19	9	37	0.2010230224266883
Hospitalized	ENSG00000213694	S1PR3	9	88990863	Hospitalized.M3.MAF_1.perc	reference	0	0.8655	-0.1008287	0.1291746	0.4351	0	?-+++-	10353	62	0	566194	5751	7	5827	0.14680862440920256
Hospitalized	ENSG00000277363	SRCIN1	17	38530031	Hospitalized.M3.MAF_1.perc	reference	0	0.9757	-0.3946467	0.5055843	0.4351	0	?-----	8436	13	0	565252	115	0	128	0.9489024791736154
Severe	ENSG00000162817	C1orf115	1	220690363	Severe.M4.MAF_0.1.perc	reference	0	0.9334	0.2900466	0.3716322	0.4351	0	?+++?-	3916	12	0	564453	1343	0	1355	0.7107268707698424
Severe	ENSG00000196152	ZNF79	9	127424374	Severe.M4.MAF_0.1.perc	reference	0	0.874	-0.1860043	0.2383067	0.4351	0	---+--	4842	22	0	570177	2487	1	2511	0.1939364371110565
Severe	ENSG00000125851	PCSK2	20	17226107	Severe.M4.MAF_0.1.perc	reference	0	0.8203	0.2208198	0.2829331	0.4351	0	+++++-	4242	21	0	563721	2063	2	2088	0.5849368284464951
Hospitalized	ENSG00000166329	CCDC182	17	57744495	Hospitalized.M4.MAF_0.1.perc	reference	0	0.7875	0.2467027	0.3160945	0.4351	0	?+----	10875	22	0	565175	827	0	849	0.3355020978534335
Susceptibility	ENSG00000117620	SLC35A3	1	99969351	Susceptibility.M4.MAF_0.1.perc	reference	0	0.7843	0.1245472	0.1595813	0.4351	0	+?+---	25826	56	0	576280	1067	0	1123	0.02393491871506648
Susceptibility	ENSG00000197713	RPE	2	210002565	Susceptibility.M4.MAF_0.1.perc	reference	0	0.8439	-0.0986579	0.1264159	0.4351	0	+?-+-+	26548	64	0	589859	1709	0	1773	0.7048446443602662
Susceptibility	ENSG00000109220	CHIC2	4	54009789	Susceptibility.M4.MAF_0.1.perc	reference	0	0.7257	-0.1840074	0.2357683	0.4351	0	+?----	25537	19	0	577952	446	0	465	0.6394042202167898
Susceptibility	ENSG00000164924	YWHAZ	8	100916523	Susceptibility.M4.MAF_0.1.perc	reference	5.3	0.3763	0.2619642	0.3356273	0.4351	0.0741054	-?+---	23444	26	0	584861	418	2	448	0.3056655889993939
Susceptibility	ENSG00000100350	FOXRED2	22	36487190	Susceptibility.M4.MAF_0.1.perc	reference	9.7	0.351	0.0962346	0.1232961	0.4351	0.0143303	+?++--	26813	251	0	590075	5715	1	5968	0.370739324869463
Severe	ENSG00000168056	LTBP3	11	65538559	Severe.M4.MAF_1.perc	reference	0	0.5718	-0.0931256	0.1193105	0.4351	0	+-++++	4906	107	0	570620	11879	7	12000	0.5328385901564274
Hospitalized	ENSG00000127124	HIVEP3	1	41506365	Hospitalized.M4.MAF_1.perc	reference	0	0.6804	-0.0422912	0.0541871	0.4351	0	+---++	11593	551	1	584112	29836	48	30485	0.01695969695658646
Hospitalized	ENSG00000111832	RWDD1	6	116571409	Hospitalized.M4.MAF_1.perc	reference	7.5	0.3638	-0.2256488	0.289122	0.4351	0.0542694	?-+--+	11232	20	0	580898	1316	1	1338	0.974391356775701
Hospitalized	ENSG00000137766	UNC13C	15	53978201	Hospitalized.M4.MAF_1.perc	reference	25	0.2547	-0.0867107	0.1110975	0.4351	0.0174671	?--+--	12124	502	3	583311	29413	65	30051	0.9642593653779674
Hospitalized	ENSG00000141485	SLC13A5	17	6684719	Hospitalized.M4.MAF_1.perc	reference	0	0.9529	-0.1234348	0.1581488	0.4351	0	?--+-+	11987	64	0	583217	3163	1	3229	0.44784521999747895
Hospitalized	ENSG00000170689	HOXB9	17	48621156	Hospitalized.M4.MAF_1.perc	reference	0	0.5713	-0.1051821	0.1347499	0.4351	0	?-+---	11404	71	0	567338	4617	7	4702	0.6762751626335706
Susceptibility	ENSG00000109738	GLRB	4	157076125	Susceptibility.M4.MAF_1.perc	reference	0	0.9646	-0.0690429	0.0884679	0.4351	0	-----+	27794	139	0	596146	3177	4	3324	0.6002935249269549
Susceptibility	ENSG00000086159	AQP6	12	49967194	Susceptibility.M4.MAF_1.perc	reference	14.4	0.3225	0.0741513	0.095015	0.4351	0.009671	+?+++-	26634	438	3	587791	10442	15	10916	0.29841887212975277
Susceptibility	ENSG00000140320	BAHD1	15	40439721	Susceptibility.M4.MAF_1.perc	reference	0	0.746	-0.0438853	0.0562324	0.4351	0	-?---+	26375	363	1	578170	8444	8	8825	0.6658737814598398
Severe	ENSG00000134480	CCNH	5	87318416	Severe.M1.MAF_0.1.perc	reference	0	0.9536	-0.5520527	0.7075265	0.4352	0	?--??-	1992	0	0	562650	350	0	350	0.5310377010953501
Hospitalized	ENSG00000095209	TMEM38B	9	105694541	Hospitalized.M1.MAF_0.1.perc	reference	39.6	0.1572	0.8063131	1.0333568	0.4352	1.9836074	?-+--+	8698	3	0	562866	238	0	241	0.2926058497926114
Severe	ENSG00000105321	CCDC9	19	47255980	Severe.M1.MAF_1.perc	reference	0	0.401	0.2127195	0.2726176	0.4352	0	?++??+	3992	20	0	564439	2339	2	2363	0.5696336385394202
Hospitalized	ENSG00000112877	CEP72	5	612340	Hospitalized.M1.MAF_1.perc	reference	0	0.4639	0.1648285	0.2112215	0.4352	0	?+---+	11657	35	0	580278	1907	0	1942	0.6027361146293828
Susceptibility	ENSG00000166398	GARRE1	19	34254552	Susceptibility.M1.MAF_1.perc	reference	4.8	0.3689	0.3490954	0.4474108	0.4352	0.1249007	+?+-+?	23617	21	0	577219	237	0	258	0.701468787897493
Severe	ENSG00000134207	SYT6	1	114089291	Severe.M3.MAF_0.1.perc	reference	0	0.9279	-0.2559679	0.3280175	0.4352	0	?-+---	4115	6	0	568215	2012	1	2020	0.1388019276116987
Severe	ENSG00000174827	PDZK1	1	145670852	Severe.M3.MAF_0.1.perc	reference	0	0.9992	-0.412752	0.528937	0.4352	0	?--?--	4080	5	0	564467	486	1	493	0.41343248006184596
Severe	ENSG00000164040	PGRMC2	4	128269237	Severe.M3.MAF_0.1.perc	reference	31.7	0.2314	0.6546613	0.8390328	0.4352	0.7194385	?-+??-	3593	4	0	562959	420	0	424	0.16477468647310944
Severe	ENSG00000177732	SOX12	20	325552	Severe.M3.MAF_0.1.perc	reference	0	0.7463	1.073364	1.3755923	0.4352	0	?++-??	3465	3	0	544052	47	0	50	0.7671712459612823
Hospitalized	ENSG00000116661	FBXO2	1	11637018	Hospitalized.M3.MAF_0.1.perc	reference	0	0.9914	0.2410404	0.308879	0.4352	0	?++++-	11074	20	0	579670	732	0	752	0.4346180433140319
Hospitalized	ENSG00000170419	VSTM2A	7	54542325	Hospitalized.M3.MAF_0.1.perc	reference	0	0.6364	0.3419242	0.4381693	0.4352	0	?+--?+	8175	7	0	561921	432	0	439	0.9707402425703722
Hospitalized	ENSG00000137802	MAPKBP1	15	41774434	Hospitalized.M3.MAF_0.1.perc	reference	0	0.9704	-0.1507803	0.1932239	0.4352	0	---++-	11208	38	0	574844	2311	0	2349	0.14782565069264894
Hospitalized	ENSG00000099917	MED15	22	20495913	Hospitalized.M3.MAF_0.1.perc	reference	24.8	0.2564	0.2550558	0.326827	0.4352	0.1449302	?-++++	10714	39	0	582352	2143	2	2186	0.1198082006506524
Susceptibility	ENSG00000153904	DDAH1	1	85318481	Susceptibility.M3.MAF_0.1.perc	reference	0	0.5836	-0.1890901	0.2422971	0.4352	0	-?-+-?	23961	17	0	574538	448	0	465	0.6560203873296165
Susceptibility	ENSG00000179528	LBX2	2	74497517	Susceptibility.M3.MAF_0.1.perc	reference	0	0.8575	-0.1709622	0.2190852	0.4352	0	-?----	25605	22	0	575409	527	0	549	0.5605830259036331
Susceptibility	ENSG00000128040	SPINK2	4	56809860	Susceptibility.M3.MAF_0.1.perc	reference	0	0.5564	-0.2731522	0.3500388	0.4352	0	-?--??	22917	7	0	560146	212	0	219	0.42671546351150413
Susceptibility	ENSG00000065154	OAT	10	124397303	Susceptibility.M3.MAF_0.1.perc	reference	7.5	0.364	-0.1677255	0.2149357	0.4352	0.038107	-?--+-	25428	56	0	590563	1442	0	1498	0.4489386147441105
Susceptibility	ENSG00000102984	ZNF821	16	71859680	Susceptibility.M3.MAF_0.1.perc	reference	0	0.8993	0.1578469	0.2022678	0.4352	0	+?++--	25176	36	0	573978	565	0	601	0.6976489993878309
Susceptibility	ENSG00000167654	ATCAY	19	3879864	Susceptibility.M3.MAF_0.1.perc	reference	0	0.7149	-0.1129319	0.1447373	0.4352	0	-?-+-+	24975	29	0	588101	755	0	784	0.3182490386491836
Severe	ENSG00000181847	TIGIT	3	114276913	Severe.M3.MAF_1.perc	reference	0	0.9777	-0.3781603	0.4846486	0.4352	0	--+---	4282	6	0	565203	321	0	327	0.8871155660339017
Severe	ENSG00000164040	PGRMC2	4	128269237	Severe.M3.MAF_1.perc	reference	31.7	0.2314	0.6546613	0.8390328	0.4352	0.7194385	?-+??-	3593	4	0	562959	420	0	424	0.16477468647310944
Severe	ENSG00000174483	BBS1	11	66510606	Severe.M3.MAF_1.perc	reference	0	0.6451	0.4386342	0.5621754	0.4352	0	+++?--	4159	5	1	567438	330	0	337	0.5162237141156893
Severe	ENSG00000173156	RHOD	11	67056847	Severe.M3.MAF_1.perc	reference	64.3	0.03844	0.7378619	0.945654	0.4352	2.1718672	?-+?-+	4427	10	0	566742	777	1	789	0.36588947751816603
Hospitalized	ENSG00000149575	SCN2B	11	118162806	Hospitalized.M3.MAF_1.perc	reference	0	0.78	0.365666	0.4685699	0.4352	0	?+--?-	7412	9	0	553323	417	0	426	0.3106495198187633
Hospitalized	ENSG00000177425	PAWR	12	79574979	Hospitalized.M3.MAF_1.perc	reference	0	0.8632	-0.264582	0.3390443	0.4352	0	?--+--	8612	18	0	566961	589	3	613	0.18250999432293508
Hospitalized	ENSG00000067369	TP53BP1	15	43403061	Hospitalized.M3.MAF_1.perc	reference	0	0.8103	0.0771476	0.0988606	0.4352	0	?++-+-	11897	138	0	571332	9083	3	9227	0.7202125039881379
Susceptibility	ENSG00000188428	BLOC1S5	6	8013567	Susceptibility.M3.MAF_1.perc	reference	0	0.9111	0.3689991	0.4728606	0.4352	0	-?+---	24371	8	0	569296	112	0	120	0.5687916061695706
Susceptibility	ENSG00000188343	CIBAR1	8	93698561	Susceptibility.M3.MAF_1.perc	reference	0	0.5956	-0.1040959	0.1333912	0.4352	0	-?----	24853	59	0	576689	1278	0	1337	0.8706208070448859
Susceptibility	ENSG00000107829	FBXW4	10	101610664	Susceptibility.M3.MAF_1.perc	reference	0	0.7586	-0.1165304	0.1493288	0.4352	0	-?----	26485	53	0	589599	1102	1	1157	0.509244638104948
Severe	ENSG00000019169	MARCO	2	118942194	Severe.M4.MAF_0.1.perc	reference	0	0.9216	-0.1458343	0.1868699	0.4352	0	---+--	4883	33	0	570490	4452	3	4491	0.22670847430577382
Severe	ENSG00000188554	NBR1	17	43170481	Severe.M4.MAF_0.1.perc	reference	0	0.9894	-0.1507034	0.1931473	0.4352	0	+----+	4883	40	0	570490	4285	2	4329	0.14468879247458502
Hospitalized	ENSG00000116663	FBXO6	1	11664200	Hospitalized.M4.MAF_0.1.perc	reference	0	0.9399	0.1129146	0.1447161	0.4352	0	?++-++	11299	44	0	581074	2055	1	2101	0.4220771606315957
Hospitalized	ENSG00000137033	IL33	9	6215786	Hospitalized.M4.MAF_0.1.perc	reference	0	0.942	-0.1660664	0.2128016	0.4352	0	?-+-+-	9768	26	0	578526	1972	1	2000	0.19459954605803678
Susceptibility	ENSG00000196352	CD55	1	207321532	Susceptibility.M4.MAF_0.1.perc	reference	0	0.8122	0.0891973	0.1143043	0.4352	0	+?+-++	26971	92	1	589383	1973	0	2067	0.4003310523433459
Susceptibility	ENSG00000120699	EXOSC8	13	36998816	Susceptibility.M4.MAF_0.1.perc	reference	0	0.5855	0.095468	0.1223409	0.4352	0	--+---	27750	80	0	595964	1687	0	1767	0.7978889533368979
Severe	ENSG00000177489	OR2G2	1	247588360	Severe.M4.MAF_1.perc	reference	0	0.9239	0.2274217	0.2914526	0.4352	0	?+----	4288	20	0	566861	1849	0	1869	0.0377898256210284
Hospitalized	ENSG00000103494	RPGRIP1L	16	53598153	Hospitalized.M4.MAF_1.perc	reference	0	0.8022	0.0590506	0.0756718	0.4352	0	?+--++	12124	263	0	583311	14468	10	14751	0.5367210672815352
Susceptibility	ENSG00000090266	NDUFB2	7	140690777	Susceptibility.M4.MAF_1.perc	reference	36.7	0.1766	-0.2510674	0.3217658	0.4352	0.1902311	-?+--+	26490	76	0	590297	1688	0	1764	0.955366799615033
Susceptibility	ENSG00000198551	ZNF627	19	11559374	Susceptibility.M4.MAF_1.perc	reference	11.1	0.3425	0.0822473	0.1053949	0.4352	0.00898	+?-+--	27126	208	1	591849	4441	5	4661	0.5848891443914497
Severe	ENSG00000164654	MIOS	7	7566875	Severe.M1.MAF_0.1.perc	reference	0	0.4401	0.6171491	0.7911272	0.4353	0	?++?--	2272	1	0	553447	179	0	180	0.4735875190906876
Susceptibility	ENSG00000168653	NDUFS5	1	39026318	Susceptibility.M1.MAF_0.1.perc	reference	19.6	0.2885	-0.8222436	1.0538616	0.4353	0.9953608	-?--??	21446	2	0	554531	56	0	58	0.5724078492125285
Susceptibility	ENSG00000254440	PBOV1	6	138215986	Susceptibility.M1.MAF_0.1.perc	reference	0	0.9057	0.2199098	0.2818515	0.4353	0	-?+---	22613	16	0	563906	353	0	369	0.3211163976506384
Susceptibility	ENSG00000108557	RAI1	17	17681458	Susceptibility.M1.MAF_0.1.perc	reference	0	0.8248	-0.4808671	0.6163886	0.4353	0	??-++-	23839	5	0	560234	51	0	56	0.616536446906321
Severe	ENSG00000156170	NDUFAF6	8	94895767	Severe.M1.MAF_1.perc	reference	0	0.9946	-0.4176663	0.5353857	0.4353	0	?--?--	4112	2	0	567179	484	0	486	0.2789924588422621
Hospitalized	ENSG00000162144	CYB561A3	11	61348754	Hospitalized.M1.MAF_1.perc	reference	0	0.9928	0.4573446	0.5862195	0.4353	0	?+----	7691	6	0	570353	131	0	137	0.43615633175947016
Susceptibility	ENSG00000168653	NDUFS5	1	39026318	Susceptibility.M1.MAF_1.perc	reference	19.6	0.2885	-0.8222436	1.0538616	0.4353	0.9953608	-?--??	21446	2	0	554531	56	0	58	0.5724078492125285
Susceptibility	ENSG00000254440	PBOV1	6	138215986	Susceptibility.M1.MAF_1.perc	reference	0	0.9057	0.2199098	0.2818515	0.4353	0	-?+---	22613	16	0	563906	353	0	369	0.3211163976506384
Severe	ENSG00000100100	PIK3IP1	22	31281594	Severe.M3.MAF_0.1.perc	reference	46.3	0.1141	0.9000983	1.1536669	0.4353	2.492949	?-++--	3696	6	0	565749	587	1	595	0.15413402119906391
Severe	ENSG00000126016	AMOT	23	112774503	Severe.M3.MAF_0.1.perc	reference	33.3	0.2124	0.4371073	0.560342	0.4353	0.4206867	?+-?+-	4137	1	4	526783	261	134	538	0.2793430587874822
Hospitalized	ENSG00000144136	SLC20A1	2	112645939	Hospitalized.M3.MAF_0.1.perc	reference	9.7	0.3508	0.3022779	0.3875006	0.4353	0.1395663	?+----	10779	33	0	567919	1196	0	1229	0.17683481306068866
Hospitalized	ENSG00000214357	NEURL1B	5	172641263	Hospitalized.M3.MAF_0.1.perc	reference	0	1	-1.0039383	1.2868687	0.4353	0	?--+?-	6109	1	0	558889	49	0	50	0.7661353812931684
Hospitalized	ENSG00000113732	ATP6V0E1	5	172983771	Hospitalized.M3.MAF_0.1.perc	reference	0	0.7796	-0.4598452	0.5893997	0.4353	0	?--+?-	8727	2	0	564283	189	0	191	0.3194685779110691
Hospitalized	ENSG00000106123	EPHB6	7	142855061	Hospitalized.M3.MAF_0.1.perc	reference	0	0.9557	0.2420973	0.3103168	0.4353	0	?++++-	10225	27	0	580084	773	0	800	0.26209208846983173
Hospitalized	ENSG00000119522	DENND1A	9	123379654	Hospitalized.M3.MAF_0.1.perc	reference	35.2	0.1869	0.3973361	0.5093065	0.4353	0.4509431	?-+--+	10344	45	0	569597	3325	1	3372	0.3588380165117425
Hospitalized	ENSG00000085265	FCN1	9	134903232	Hospitalized.M3.MAF_0.1.perc	reference	0	0.8628	0.2278711	0.2920797	0.4353	0	?+---+	11793	26	0	568857	764	0	790	0.13656973240990733
Hospitalized	ENSG00000184956	MUC6	11	1012823	Hospitalized.M3.MAF_0.1.perc	reference	0	0.6791	-0.104398	0.1338156	0.4353	0	?-----	11828	138	0	583024	3018	1	3158	0.7481367858536055
Hospitalized	ENSG00000177854	TMEM187	23	153972754	Hospitalized.M3.MAF_0.1.perc	reference	0	0.9921	-0.8623824	1.1054289	0.4353	0	?----?	6027	0	0	514423	31	9	49	0.5863518882982133
Susceptibility	ENSG00000254440	PBOV1	6	138215986	Susceptibility.M3.MAF_0.1.perc	reference	0	0.9057	0.2199098	0.2818515	0.4353	0	-?+---	22613	16	0	563906	353	0	369	0.3211163976506384
Susceptibility	ENSG00000105856	HBP1	7	107168961	Susceptibility.M3.MAF_0.1.perc	reference	0	0.5261	0.1354447	0.1735998	0.4353	0	-?+---	25759	42	0	577871	840	0	882	0.7243783396284398
Susceptibility	ENSG00000197102	DYNC1H1	14	101964573	Susceptibility.M3.MAF_0.1.perc	reference	0	0.7849	0.0715465	0.091701	0.4353	0	+?+-++	26529	154	0	580636	3014	1	3170	0.32833008393938745
Susceptibility	ENSG00000162068	NTN3	16	2471297	Susceptibility.M3.MAF_0.1.perc	reference	0	0.7638	-0.0868415	0.1113055	0.4353	0	-?--+-	26575	86	0	589968	1912	5	2008	0.46315817338887366
Susceptibility	ENSG00000187556	NANOS3	19	13862063	Susceptibility.M3.MAF_0.1.perc	reference	0	0.723	-0.2886814	0.3700434	0.4353	0	??--?+	23837	8	0	566549	195	0	203	0.9930802096051063
Severe	ENSG00000158715	SLC45A3	1	205657851	Severe.M3.MAF_1.perc	reference	0	0.9485	-0.2278048	0.2919974	0.4353	0	?--?+-	4421	12	0	569038	1883	0	1895	0.26411998689523086
Severe	ENSG00000176248	ANAPC2	9	137174784	Severe.M3.MAF_1.perc	reference	48.5	0.1002	-0.772172	0.9897064	0.4353	2.1451378	--+?--	4464	24	0	565518	4269	5	4303	0.5959650218009284
Hospitalized	ENSG00000214357	NEURL1B	5	172641263	Hospitalized.M3.MAF_1.perc	reference	0	1	-1.0039383	1.2868687	0.4353	0	?--+?-	6109	1	0	558889	49	0	50	0.7661353812931684
Hospitalized	ENSG00000113732	ATP6V0E1	5	172983771	Hospitalized.M3.MAF_1.perc	reference	0	0.7796	-0.4598452	0.5893997	0.4353	0	?--+?-	8727	2	0	564283	189	0	191	0.3194685779110691
Hospitalized	ENSG00000177854	TMEM187	23	153972754	Hospitalized.M3.MAF_1.perc	reference	0	0.9921	-0.8623824	1.1054289	0.4353	0	?----?	6027	0	0	514423	31	9	49	0.5863518882982133
Susceptibility	ENSG00000154309	DISP1	1	222815022	Susceptibility.M3.MAF_1.perc	reference	58.6	0.03373	0.220896	0.2831144	0.4353	0.2230776	+--+++	27301	131	0	584759	2376	3	2513	0.7133807978514763
Susceptibility	ENSG00000169131	ZNF354A	5	178711512	Susceptibility.M3.MAF_1.perc	reference	0	0.9151	-0.261389	0.3350552	0.4353	0	-?--?-	24322	8	0	574700	220	0	228	0.5630701713573305
Severe	ENSG00000226124	FTCDNL1	2	199760544	Severe.M4.MAF_0.1.perc	reference	0	0.4956	0.8901736	1.1409869	0.4353	0	?-?+-?	1689	2	0	2460	2	0	4	0.7371180607025543
Severe	ENSG00000187033	SAMD7	3	169911572	Severe.M4.MAF_0.1.perc	reference	0	0.6503	-0.3137334	0.4021094	0.4353	0	--+-?-	4278	10	0	567369	1625	0	1635	0.6255435865953619
Severe	ENSG00000148680	HTR7	10	90740823	Severe.M4.MAF_0.1.perc	reference	44.2	0.1106	0.4884221	0.6260671	0.4353	0.8666303	--++--	4461	18	0	567061	2009	0	2027	0.4827992038580947
Severe	ENSG00000278023	RDM1	17	35918066	Severe.M4.MAF_0.1.perc	reference	0	0.9855	-0.2565929	0.3289055	0.4353	0	----?-	4598	14	0	568425	1429	3	1449	0.2916235378273754
Susceptibility	ENSG00000136688	IL36G	2	112973203	Susceptibility.M4.MAF_0.1.perc	reference	0	0.713	-0.1649404	0.2114273	0.4353	0	+?----	25074	25	0	573598	582	1	609	0.2023482714589946
Susceptibility	ENSG00000214655	ZSWIM8	10	73785606	Susceptibility.M4.MAF_0.1.perc	reference	26.6	0.2443	0.1089718	0.1396826	0.4353	0.0286676	+?+-+-	27079	368	1	591673	7687	6	8069	0.9335532592627598
Susceptibility	ENSG00000150783	TEX12	11	112167372	Susceptibility.M4.MAF_0.1.perc	reference	0	0.7771	-0.2135941	0.2738106	0.4353	0	+?-+-?	23906	12	0	579739	308	0	320	0.5034429338708734
Severe	ENSG00000179148	ALOXE3	17	8095900	Severe.M4.MAF_1.perc	reference	0	0.5396	-0.0845751	0.1084121	0.4353	0	---+--	4906	81	0	570620	10444	9	10543	0.953503631384552
Severe	ENSG00000125877	ITPA	20	3208868	Severe.M4.MAF_1.perc	reference	0	0.9362	-0.1884811	0.2415915	0.4353	0	?-+---	4637	26	0	570198	1992	1	2020	0.6948292270574161
Hospitalized	ENSG00000183426	NPIPA1	16	14922802	Hospitalized.M4.MAF_1.perc	reference	0	0.7492	0.1092123	0.1399768	0.4353	0	?+--++	9075	73	1	575286	4285	14	4388	0.5219436484256968
Hospitalized	ENSG00000046774	MAGEC2	23	142202342	Hospitalized.M4.MAF_1.perc	reference	0	0.5841	0.1797878	0.2304757	0.4353	0	?+----	10879	14	9	528040	337	190	749	0.7660479721513693
Susceptibility	ENSG00000146618	FERD3L	7	19144782	Susceptibility.M4.MAF_1.perc	reference	0	0.8022	0.1423288	0.1824463	0.4353	0	-?+++-	25697	44	0	577705	775	1	821	0.675914994273944
Susceptibility	ENSG00000057704	TMCC3	12	94567122	Susceptibility.M4.MAF_1.perc	reference	0	0.4857	-0.0351288	0.0450277	0.4353	0	-?--++	25969	542	1	576291	12729	21	13315	0.6258912819302224
Susceptibility	ENSG00000140459	CYP11A1	15	74337759	Susceptibility.M4.MAF_1.perc	reference	0	0.7963	-0.0441683	0.0566165	0.4353	0	-?-+--	26646	335	2	590246	8472	13	8837	0.6488591588195397
Susceptibility	ENSG00000175489	LRRC25	19	18391137	Susceptibility.M4.MAF_1.perc	reference	0	0.437	-0.0882223	0.1130935	0.4353	0	-?+---	25827	89	0	576279	2022	1	2113	0.9845856742994676
Susceptibility	ENSG00000179873	NLRP11	19	55785397	Susceptibility.M4.MAF_1.perc	reference	20.8	0.2821	0.1090067	0.1397393	0.4353	0.0235062	+?+--+	27126	168	0	591861	3478	1	3648	0.22135366686913013
Hospitalized	ENSG00000243710	CFAP57	1	43172330	Hospitalized.M1.MAF_0.1.perc	reference	0	0.7519	-0.2249062	0.2883479	0.4354	0	?-+---	10765	16	0	576953	1060	2	1080	0.7573387785767043
Hospitalized	ENSG00000075340	ADD2	2	70607618	Hospitalized.M1.MAF_0.1.perc	reference	0	0.7238	0.4944299	0.6339174	0.4354	0	?++-?-	8201	6	0	563049	198	0	204	0.9946217099045644
Hospitalized	ENSG00000075089	ACTR6	12	100199122	Hospitalized.M1.MAF_0.1.perc	reference	0	0.82	0.4319876	0.5538744	0.4354	0	?+-+--	9845	7	0	575284	236	0	243	0.5442624709265674
Hospitalized	ENSG00000100528	CNIH1	14	54423561	Hospitalized.M1.MAF_0.1.perc	reference	0	0.9169	0.8012778	1.0272735	0.4354	0	?+???-	6040	2	0	540014	49	0	51	0.20974424034638406
Hospitalized	ENSG00000025772	TOMM34	20	44942130	Hospitalized.M1.MAF_0.1.perc	reference	0	0.6706	0.7508956	0.9627582	0.4354	0	?+---?	6886	2	0	553230	75	0	77	0.9340654500677197
Susceptibility	ENSG00000144152	FBLN7	2	112138385	Susceptibility.M1.MAF_0.1.perc	reference	0	0.8914	-0.2181419	0.2796516	0.4354	0	-?--+-	24979	14	0	588197	299	1	315	0.4455026662934791
Hospitalized	ENSG00000075340	ADD2	2	70607618	Hospitalized.M1.MAF_1.perc	reference	0	0.7238	0.4944299	0.6339174	0.4354	0	?++-?-	8201	6	0	563049	198	0	204	0.9946217099045644
Hospitalized	ENSG00000100528	CNIH1	14	54423561	Hospitalized.M1.MAF_1.perc	reference	0	0.9169	0.8012778	1.0272735	0.4354	0	?+???-	6040	2	0	540014	49	0	51	0.20974424034638406
Hospitalized	ENSG00000025772	TOMM34	20	44942130	Hospitalized.M1.MAF_1.perc	reference	0	0.6706	0.7508956	0.9627582	0.4354	0	?+---?	6886	2	0	553230	75	0	77	0.9340654500677197
Susceptibility	ENSG00000152034	MCHR2	6	99918519	Susceptibility.M1.MAF_1.perc	reference	0	0.7149	-0.2189171	0.280687	0.4354	0	-?--+-	24394	13	0	575268	321	0	334	0.4361068106948066
Severe	ENSG00000188996	HUS1B	6	655939	Severe.M3.MAF_0.1.perc	reference	0	0.7656	0.708004	0.907737	0.4354	0	?+-++-	4054	5	0	566893	134	0	139	0.16657198859393274
Severe	ENSG00000100249	C22orf31	22	29058672	Severe.M3.MAF_0.1.perc	reference	55	0.08309	1.2504886	1.603312	0.4354	4.2383868	?-+-?-	3211	3	0	559767	413	0	416	0.5314132700408404
Hospitalized	ENSG00000127952	STYXL1	7	75996338	Hospitalized.M3.MAF_0.1.perc	reference	0	0.6368	-0.274921	0.3524925	0.4354	0	?+----	10439	10	0	579792	638	0	648	0.5091533501077553
Susceptibility	ENSG00000254505	CHMP4A	14	24209615	Susceptibility.M3.MAF_0.1.perc	reference	0	0.6881	-0.2289519	0.2935421	0.4354	0	+?----	24027	10	0	571908	278	0	288	0.9432869980115541
Susceptibility	ENSG00000165506	DNAAF2	14	49625174	Susceptibility.M3.MAF_0.1.perc	reference	61.5	0.03449	0.481128	0.6169084	0.4354	0.8316209	+?-+--	26099	29	0	579012	538	0	567	0.4229819797978082
Severe	ENSG00000070476	ZXDC	3	126437601	Severe.M3.MAF_1.perc	reference	0	0.9962	-0.2846164	0.3648663	0.4354	0	------	4741	6	0	569769	1065	0	1071	0.7023706870714954
Severe	ENSG00000166266	CUL5	11	108008898	Severe.M3.MAF_1.perc	reference	0	1	-0.5424909	0.6955096	0.4354	0	?-----	3492	2	0	551845	459	0	461	0.3087122832647299
Hospitalized	ENSG00000163629	PTPN13	4	86594315	Hospitalized.M3.MAF_1.perc	reference	50.7	0.07113	0.1797324	0.2304272	0.4354	0.1379205	++-++-	12137	263	1	588040	13644	15	13939	0.2647199808273053
Hospitalized	ENSG00000143442	POGZ	1	151402724	Hospitalized.M4.MAF_0.1.perc	reference	0	0.8443	0.0947719	0.1214952	0.4354	0	?+++--	12077	110	0	583123	5623	0	5733	0.3293301268131997
Susceptibility	ENSG00000124374	PAIP2B	2	71182738	Susceptibility.M4.MAF_0.1.perc	reference	21.2	0.2799	0.2817584	0.3612653	0.4354	0.1562688	+?++--	24964	26	0	573226	377	0	403	0.591118317875241
Susceptibility	ENSG00000156535	CD109	6	73695785	Susceptibility.M4.MAF_0.1.perc	reference	0	0.6263	-0.0434567	0.0557192	0.4354	0	-?-+++	27126	360	1	591861	8463	3	8831	0.9981893173598122
Susceptibility	ENSG00000139899	CBLN3	14	24426545	Susceptibility.M4.MAF_0.1.perc	reference	11.3	0.3411	0.1593263	0.2042558	0.4354	0.0402809	+?++--	25889	85	0	591428	1821	0	1906	0.11271206550097458
Susceptibility	ENSG00000089199	CHGB	20	5911510	Susceptibility.M4.MAF_0.1.perc	reference	0	0.6565	0.0593724	0.0761271	0.4354	0	+?++++	27126	216	0	591861	4536	1	4754	0.0030306359789630797
Severe	ENSG00000104228	TRIM35	8	27284886	Severe.M4.MAF_1.perc	reference	15.5	0.3142	0.1586108	0.2033565	0.4354	0.0445468	+-+--+	4572	61	0	567174	10873	9	10952	0.6762553558483188
Severe	ENSG00000183527	PSMG1	21	39174769	Severe.M4.MAF_1.perc	reference	0	0.9484	-0.1217115	0.1560392	0.4354	0	------	4558	43	0	568219	8242	16	8317	0.9960693708243233
Hospitalized	ENSG00000164488	DACT2	6	168292830	Hospitalized.M4.MAF_1.perc	reference	0	0.4828	0.079101	0.1014207	0.4354	0	-+++--	11210	175	1	584723	6558	6	6747	0.7873453744020241
Hospitalized	ENSG00000103316	CRYM	16	21238874	Hospitalized.M4.MAF_1.perc	reference	0	0.5831	0.1450603	0.1859858	0.4354	0	?+--++	11006	44	0	582859	2415	3	2465	0.6352877877744474
Susceptibility	ENSG00000112130	RNF8	6	37353979	Susceptibility.M4.MAF_1.perc	reference	0	0.7971	0.0850413	0.1090336	0.4354	0	-?+-+-	26696	107	0	580465	2273	1	2382	0.3005493512795556
Susceptibility	ENSG00000101871	MID1	23	10445310	Susceptibility.M4.MAF_1.perc	reference	0	0.9025	0.109147	0.1399499	0.4354	0	+?++--	24052	26	16	532246	446	207	918	0.39383070925838326
Severe	ENSG00000058091	CDK14	7	90466424	Severe.M1.MAF_0.1.perc	reference	1.9	0.3609	0.825395	1.0585238	0.4355	0.1318988	?++??-	1804	0	0	561035	195	0	195	0.5349065731622369
Severe	ENSG00000186298	PPP1CC	12	110719680	Severe.M1.MAF_0.1.perc	reference	0	1	-1.0094836	1.2944625	0.4355	0	?--??-	1638	0	0	517166	152	0	152	0.3582835021098372
Severe	ENSG00000072609	CHFR	12	132822187	Severe.M1.MAF_0.1.perc	reference	75.2	0.01782	1.4707606	1.886195	0.4355	6.2282957	?-+??-	2165	1	0	562178	316	0	317	0.5056563495840194
Hospitalized	ENSG00000197208	SLC22A4	5	132294394	Hospitalized.M1.MAF_0.1.perc	reference	0	0.9707	-0.3944199	0.5058164	0.4355	0	?-----	10814	8	0	568531	287	0	295	0.57307070392005
Hospitalized	ENSG00000273604	EPOP	17	38671703	Hospitalized.M1.MAF_0.1.perc	reference	24.5	0.2645	0.91882490000000006	1.1782525	0.4355	1.393934	?-++?-	7352	4	0	560089	57	0	61	0.32854379085696933
Susceptibility	ENSG00000116830	TTF2	1	117060326	Susceptibility.M1.MAF_0.1.perc	reference	24.8	0.2563	0.3253989	0.4173078	0.4355	0.2547606	+?-+-+	25557	45	0	590192	1022	0	1067	0.2155649278368807
Susceptibility	ENSG00000214891	TRIM64C	11	49053714	Susceptibility.M1.MAF_0.1.perc	reference	0	0.9636	-0.2636112	0.3380578	0.4355	0	-?----	19568	10	0	475283	229	2	243	0.2826135764265555
Susceptibility	ENSG00000108702	CCL1	17	34360328	Susceptibility.M1.MAF_0.1.perc	reference	0	0.8417	0.4935465	0.6329609	0.4355	0	-?+--?	22103	3	0	567249	69	0	72	0.5502828432258682
Severe	ENSG00000058091	CDK14	7	90466424	Severe.M1.MAF_1.perc	reference	1.9	0.3609	0.825395	1.0585238	0.4355	0.1318988	?++??-	1804	0	0	561035	195	0	195	0.5349065731622369
Severe	ENSG00000186298	PPP1CC	12	110719680	Severe.M1.MAF_1.perc	reference	0	1	-1.0094836	1.2944625	0.4355	0	?--??-	1638	0	0	517166	152	0	152	0.3582835021098372
Severe	ENSG00000072609	CHFR	12	132822187	Severe.M1.MAF_1.perc	reference	75.2	0.01782	1.4707606	1.886195	0.4355	6.2282957	?-+??-	2165	1	0	562178	316	0	317	0.5056563495840194
Hospitalized	ENSG00000132182	NUP210	3	13316235	Hospitalized.M1.MAF_1.perc	reference	0	0.6921	0.1991694	0.2553829	0.4355	0	?+-++-	11264	30	0	582371	1052	1	1084	0.9848007675514197
Hospitalized	ENSG00000128739	SNRPN	15	24823637	Hospitalized.M1.MAF_1.perc	reference	0	0.5064	0.3566891	0.4573966	0.4355	0	?+-?--	7081	15	0	544667	68	0	83	0.9816040749288513
Hospitalized	ENSG00000273604	EPOP	17	38671703	Hospitalized.M1.MAF_1.perc	reference	24.5	0.2645	0.91882490000000006	1.1782525	0.4355	1.393934	?-++?-	7352	4	0	560089	57	0	61	0.32854379085696933
Susceptibility	ENSG00000108702	CCL1	17	34360328	Susceptibility.M1.MAF_1.perc	reference	0	0.8417	0.4935465	0.6329609	0.4355	0	-?+--?	22103	3	0	567249	69	0	72	0.5502828432258682
Severe	ENSG00000131914	LIN28A	1	26410817	Severe.M3.MAF_0.1.perc	reference	0	1	-1.0282938	1.3186049	0.4355	0	?--??-	2037	0	0	548589	86	0	86	0.2746904170404732
Severe	ENSG00000148426	PROSER2	10	11823339	Severe.M3.MAF_0.1.perc	reference	0	0.872	-0.3048275	0.3908849	0.4355	0	---?--	4453	7	0	568498	1122	3	1135	0.5680294862943053
Hospitalized	ENSG00000168477	TNXB	6	32041153	Hospitalized.M3.MAF_0.1.perc	reference	56.1	0.05837	0.3566114	0.457256	0.4355	0.4695736	?-+-++	10766	55	0	580743	4235	1	4292	0.19231765025936803
Hospitalized	ENSG00000108479	GALK1	17	75751594	Hospitalized.M3.MAF_0.1.perc	reference	0	0.8508	-0.2802741	0.3593842	0.4355	0	?-----	9267	9	0	577532	634	0	643	0.5527287708185058
Susceptibility	ENSG00000163788	SNRK	3	43286512	Susceptibility.M3.MAF_0.1.perc	reference	0	0.8178	0.1475934	0.18925	0.4355	0	-?+-+-	23989	36	0	541801	693	0	729	0.5260357920328844
Susceptibility	ENSG00000173679	OR1L1	9	122661566	Susceptibility.M3.MAF_0.1.perc	reference	23.7	0.2635	0.3552913	0.4555681	0.4355	0.2598734	+?-+--	24341	16	0	575621	347	0	363	0.37228703886200254
Susceptibility	ENSG00000080644	CHRNA3	15	78593052	Susceptibility.M3.MAF_0.1.perc	reference	6	0.3727	-0.1320233	0.1692911	0.4355	0.0199195	-?---+	25892	69	0	591442	1840	0	1909	0.5278250508875466
Hospitalized	ENSG00000107938	EDRF1	10	125719515	Hospitalized.M3.MAF_1.perc	reference	0	0.9248	-0.1608723	0.2063149	0.4355	0	?-+---	11123	30	0	569007	1889	1	1921	0.5948222200064853
Hospitalized	ENSG00000105771	SMG9	19	43727983	Hospitalized.M3.MAF_1.perc	reference	25.8	0.2496	0.3321175	0.4259142	0.4355	0.2482956	?-++--	10789	24	0	580663	1091	0	1115	0.9603001040192138
Susceptibility	ENSG00000125618	PAX8	2	113215997	Susceptibility.M3.MAF_1.perc	reference	0	0.7413	0.1068575	0.1370414	0.4355	0	+?++-+	24689	68	0	568661	1325	0	1393	0.7843825025975537
Susceptibility	ENSG00000131264	CDX4	23	73447254	Susceptibility.M3.MAF_1.perc	reference	0	0.9665	-0.2412751	0.3093811	0.4355	0	-?----	22853	4	2	531998	72	38	156	0.7240685099295396
Hospitalized	ENSG00000121073	SLC35B1	17	49700934	Hospitalized.M4.MAF_0.1.perc	reference	27	0.2417	0.2726339	0.349625	0.4355	0.1788159	?++--+	9772	43	1	577456	2253	1	2300	0.2945235609853679
Severe	ENSG00000134201	GSTM5	1	109711780	Severe.M4.MAF_1.perc	reference	47.3	0.1079	0.3184849	0.4083679	0.4355	0.3588873	?-++-+	4311	35	0	567832	4726	5	4771	0.4997329339048642
Severe	ENSG00000176204	LRRTM4	2	76747685	Severe.M4.MAF_1.perc	reference	0	0.7976	0.2135468	0.2738519	0.4355	0	++----	4630	19	0	566260	2422	0	2441	0.3589608126604714
Severe	ENSG00000149761	NUDT22	11	64225941	Severe.M4.MAF_1.perc	reference	0	0.7987	-0.1872086	0.2400644	0.4355	0	--++++	4767	28	0	567854	3854	4	3890	0.8062239827962214
Susceptibility	ENSG00000163870	TPRA1	3	127571232	Susceptibility.M4.MAF_1.perc	reference	0	0.9837	-0.046559	0.0597003	0.4355	0	-?-+--	27126	295	3	591861	7420	8	7737	0.13875991885559547
Susceptibility	ENSG00000136826	KLF4	9	107484852	Susceptibility.M4.MAF_1.perc	reference	9.3	0.3534	-0.0689752	0.0884513	0.4355	0.0064975	-?-+-+	26086	326	1	585901	7810	13	8164	0.5057110015556011
Susceptibility	ENSG00000177971	IMP3	15	75639085	Susceptibility.M4.MAF_1.perc	reference	48.7	0.09924	0.1981892	0.2541259	0.4355	0.1331296	+?-+-+	24098	98	0	576033	1739	1	1839	0.41685713298809374
Hospitalized	ENSG00000115694	STK25	2	241492670	Hospitalized.M1.MAF_0.1.perc	reference	0	0.8186	0.4738199	0.6077417	0.4356	0	?+-??-	8628	4	0	561677	131	0	135	0.2962480902078302
Hospitalized	ENSG00000175697	GPR156	3	120164645	Hospitalized.M1.MAF_0.1.perc	reference	44.6	0.1245	0.4396198	0.5638567	0.4356	0.6605386	?-++--	8258	17	0	580977	914	0	931	0.572244459548832
Hospitalized	ENSG00000236398	TAS2R39	7	143183419	Hospitalized.M1.MAF_0.1.perc	reference	0	0.9671	-0.3394841	0.4354795	0.4356	0	?-----	10418	6	0	566402	299	7	319	0.29816526848087604
Susceptibility	ENSG00000165623	UCMA	10	13221766	Susceptibility.M1.MAF_0.1.perc	reference	0	0.5873	0.2328636	0.2986869	0.4356	0	-?+-??	23290	16	0	568641	283	0	299	0.8565654710347776
Severe	ENSG00000171201	SMR3B	4	70370093	Severe.M1.MAF_1.perc	reference	0	0.8903	-0.2232063	0.2862999	0.4356	0	?--??-	2285	9	0	560500	3116	2	3129	0.3477422606708569
Severe	ENSG00000174917	MICOS13	19	5678421	Severe.M1.MAF_1.perc	reference	0	0.9934	-0.5481343	0.7030364	0.4356	0	?-----	1966	0	0	549858	144	0	144	0.3564824011008498
Hospitalized	ENSG00000115694	STK25	2	241492670	Hospitalized.M1.MAF_1.perc	reference	0	0.8186	0.4738199	0.6077417	0.4356	0	?+-??-	8628	4	0	561677	131	0	135	0.2962480902078302
Hospitalized	ENSG00000236398	TAS2R39	7	143183419	Hospitalized.M1.MAF_1.perc	reference	0	0.9671	-0.3394841	0.4354795	0.4356	0	?-----	10418	6	0	566402	299	7	319	0.29816526848087604
Susceptibility	ENSG00000135945	REV1	2	99400475	Susceptibility.M1.MAF_1.perc	reference	63	0.02869	0.7813097	1.0022081	0.4356	2.5949821	-?-+++	24468	17	0	571868	135	0	152	0.1146399853322579
Severe	ENSG00000064115	TM7SF3	12	26971579	Severe.M3.MAF_0.1.perc	reference	0	0.6037	0.2505187	0.321325	0.4356	0	?+++--	4426	14	0	567985	1653	1	1669	0.34437577427728117
Susceptibility	ENSG00000183718	TRIM52	5	181254417	Susceptibility.M3.MAF_0.1.perc	reference	52.5	0.07732	0.5661839	0.7261645	0.4356	1.2528872	+?+++-	25603	15	0	588472	221	0	236	0.3721557230651561
Susceptibility	ENSG00000105732	ZNF574	19	42068477	Susceptibility.M3.MAF_0.1.perc	reference	0	0.8821	-0.1215708	0.1559432	0.4356	0	-?-+-+	25116	47	0	564471	1028	1	1077	0.6501131003823895
Susceptibility	ENSG00000237452	MEIOSIN	19	45733439	Susceptibility.M3.MAF_0.1.perc	reference	0	0.9966	-0.4149787	0.532285	0.4356	0	??--+-	3986	13	0	20677	25	0	38	0.1125114321551364
Severe	ENSG00000069667	RORA	15	60488284	Severe.M3.MAF_1.perc	reference	0	0.797	0.2941816	0.3773257	0.4356	0	?+-++-	2784	7	0	564298	486	0	493	0.06152340667382657
Susceptibility	ENSG00000127483	HP1BP3	1	20740266	Susceptibility.M3.MAF_1.perc	reference	0	0.746	-0.1434327	0.1839551	0.4356	0	+----?	23854	34	0	570935	739	1	775	0.510905849281612
Susceptibility	ENSG00000196352	CD55	1	207321532	Susceptibility.M3.MAF_1.perc	reference	14.5	0.3219	0.2506064	0.3214215	0.4356	0.1001203	-?-+++	25842	26	0	587378	484	0	510	0.4003310523433459
Severe	ENSG00000162976	SLC66A3	2	11155198	Severe.M4.MAF_0.1.perc	reference	0	0.8137	0.3162168	0.4056097	0.4356	0	?++?-+	4251	12	0	565951	996	0	1008	0.9749200512561103
Severe	ENSG00000147592	LACTB2	8	70635318	Severe.M4.MAF_0.1.perc	reference	0	0.9791	-0.2577178	0.3305652	0.4356	0	?---+-	4377	14	0	567317	1369	1	1385	0.4564727071587837
Hospitalized	ENSG00000133114	GPALPP1	13	44989529	Hospitalized.M4.MAF_0.1.perc	reference	0	0.5103	-0.1592625	0.204262	0.4356	0	?--+++	10690	28	0	570068	1934	1	1964	0.9716144134350104
Susceptibility	ENSG00000111206	FOXM1	12	2857680	Susceptibility.M4.MAF_0.1.perc	reference	6.3	0.3707	-0.0837989	0.1074904	0.4356	0.0072386	+?-++-	26578	159	0	589971	3994	1	4155	0.8952970413180033
Severe	ENSG00000236027	PATE3	11	125788127	Severe.M4.MAF_1.perc	reference	0	0.9821	-0.1590111	0.2039666	0.4356	0	?-+---	4273	14	0	565501	2972	5	2996	0.5684676624535071
Hospitalized	ENSG00000174749	FAM241A	4	112145454	Hospitalized.M4.MAF_1.perc	reference	46.7	0.1113	0.3981317	0.5106504	0.4356	0.5050069	?-+--+	11139	26	0	566875	1288	2	1318	0.5756025155661804
Susceptibility	ENSG00000114113	RBP2	3	139452884	Susceptibility.M4.MAF_1.perc	reference	0	0.7243	-0.1234545	0.1583321	0.4356	0	+?----	24416	42	0	575171	978	1	1022	0.8556266191503429
Susceptibility	ENSG00000151233	GXYLT1	12	42081845	Susceptibility.M4.MAF_1.perc	reference	0	0.5555	0.0597729	0.0766601	0.4356	0	-?++--	26646	311	4	590246	4033	10	4372	0.6277549611322448
Susceptibility	ENSG00000184887	BTBD6	14	105248490	Susceptibility.M4.MAF_1.perc	reference	0	0.5619	0.067337	0.0863696	0.4356	0	+?+--+	26646	169	0	590246	3386	4	3563	0.7860850629362692
Severe	ENSG00000155833	CYLC2	9	102995311	Severe.M1.MAF_0.1.perc	reference	0	0.9565	-0.5215661	0.6691485	0.4357	0	---?--	2349	0	0	562305	287	0	287	0.29124579180939525
Severe	ENSG00000137809	ITGA11	15	68296532	Severe.M1.MAF_0.1.perc	reference	0	0.9826	-0.4791436	0.6146649	0.4357	0	?--?--	3504	1	0	556266	449	0	450	0.33327004993477477
Severe	ENSG00000268089	GABRQ	23	152637895	Severe.M1.MAF_0.1.perc	reference	0	0.9897	-1.094442	1.4041352	0.4357	0	?--???	2131	0	0	510724	41	18	77	0.6183243679349254
Hospitalized	ENSG00000130024	PHF10	6	169703902	Hospitalized.M1.MAF_0.1.perc	reference	50.4	0.0891	0.7156236	0.9180191	0.4357	1.8417929	?++-+-	10820	10	0	580454	378	0	388	0.09121899157695651
Hospitalized	ENSG00000198851	CD3E	11	118304730	Hospitalized.M1.MAF_0.1.perc	reference	0	0.8031	0.6444741	0.826842	0.4357	0	?+-??-	6835	3	0	552362	99	0	102	0.8835796647596413
Hospitalized	ENSG00000171861	MRM3	17	782353	Hospitalized.M1.MAF_0.1.perc	reference	0	0.822	-0.3227039	0.4139579	0.4357	0	?-+---	9069	7	0	578971	439	0	446	0.914533968218943
Susceptibility	ENSG00000137561	TTPA	8	63048553	Susceptibility.M1.MAF_0.1.perc	reference	0	0.9505	-0.1786489	0.2291863	0.4357	0	-?----	23192	18	0	576646	532	0	550	0.575310206535207
Susceptibility	ENSG00000068097	HEATR6	17	60041008	Susceptibility.M1.MAF_0.1.perc	reference	0	0.7864	0.1028288	0.1319314	0.4357	0	-?+-+-	26945	75	0	589409	1555	0	1630	0.7847382171832895
Susceptibility	ENSG00000102387	TAF7L	23	101268253	Susceptibility.M1.MAF_0.1.perc	reference	0	1	-0.8482171	1.088197	0.4357	0	??-???	19414	0	0	499833	8	12	32	0.3892918168540486
Severe	ENSG00000187908	DMBT1	10	122560665	Severe.M1.MAF_1.perc	reference	0	0.7723	-0.1733643	0.2224306	0.4357	0	+---+-	4796	20	0	569311	1785	39	1883	0.2648729889452518
Hospitalized	ENSG00000125637	PSD4	2	113157325	Hospitalized.M1.MAF_1.perc	reference	0	0.9411	0.2857332	0.3665465	0.4357	0	?+-+?-	9779	12	0	569997	1017	0	1029	0.49966759463371574
Hospitalized	ENSG00000130024	PHF10	6	169703902	Hospitalized.M1.MAF_1.perc	reference	50.4	0.0891	0.7156236	0.9180191	0.4357	1.8417929	?++-+-	10820	10	0	580454	378	0	388	0.09121899157695651
Susceptibility	ENSG00000137561	TTPA	8	63048553	Susceptibility.M1.MAF_1.perc	reference	0	0.9505	-0.1786489	0.2291863	0.4357	0	-?----	23192	18	0	576646	532	0	550	0.575310206535207
Susceptibility	ENSG00000165970	SLC6A5	11	20599594	Susceptibility.M1.MAF_1.perc	reference	0	0.9185	-0.1191024	0.1527983	0.4357	0	+?-++-	25403	55	0	587726	1088	0	1143	0.3821630500183986
Susceptibility	ENSG00000102387	TAF7L	23	101268253	Susceptibility.M1.MAF_1.perc	reference	0	1	-0.8482171	1.088197	0.4357	0	??-???	19414	0	0	499833	8	12	32	0.3892918168540486
Severe	ENSG00000135074	ADAM19	5	157395534	Severe.M3.MAF_0.1.perc	reference	0	0.5301	0.1945749	0.2496027	0.4357	0	?+--+-	4496	23	0	567264	2615	0	2638	0.918958202789643
Hospitalized	ENSG00000121318	TAS2R10	12	10825317	Hospitalized.M3.MAF_0.1.perc	reference	50.9	0.08635	0.6251158	0.8019307	0.4357	1.4100191	?---++	10231	12	0	566180	468	0	480	0.8275544061711246
Hospitalized	ENSG00000166046	TCP11L2	12	106301929	Hospitalized.M3.MAF_0.1.perc	reference	0	0.5961	0.1559121	0.2000239	0.4357	0	?+++--	11464	40	0	581718	2013	1	2055	0.8614114784094621
Hospitalized	ENSG00000127529	OR7C2	19	14941489	Hospitalized.M3.MAF_0.1.perc	reference	0	1	-0.7466879	0.9578961	0.4357	0	?-----	8859	3	0	562110	91	0	94	0.920176104570812
Severe	ENSG00000106049	HIBADH	7	27525442	Severe.M3.MAF_1.perc	reference	0	0.8285	0.3905995	0.5011591	0.4357	0	?+-?+-	3863	8	0	555264	779	0	787	0.9852934784367069
Susceptibility	ENSG00000135426	TESPA1	12	54948015	Susceptibility.M3.MAF_1.perc	reference	12.3	0.3351	0.1501916	0.192666	0.4357	0.0339331	+?++--	26867	94	0	590918	1472	1	1568	0.8533095468436358
Hospitalized	ENSG00000196937	FAM3C	7	121348878	Hospitalized.M4.MAF_0.1.perc	reference	0	0.6017	-0.2260693	0.2900025	0.4357	0	?---+-	9688	15	0	576911	1074	0	1089	0.7077794684514994
Hospitalized	ENSG00000104213	PDGFRL	8	17576433	Hospitalized.M4.MAF_0.1.perc	reference	0	0.5886	0.1081864	0.1388007	0.4357	0	?++-+-	12094	76	0	571518	4250	1	4328	0.4399032891403775
Hospitalized	ENSG00000132952	USPL1	13	30617693	Hospitalized.M4.MAF_0.1.perc	reference	0	0.8568	0.1192185	0.1529401	0.4357	0	?+-+++	12034	59	1	571425	3547	3	3614	0.6705020710032777
Hospitalized	ENSG00000168803	ADAL	15	43330672	Hospitalized.M4.MAF_0.1.perc	reference	38.4	0.165	0.280871	0.3603236	0.4357	0.2376397	?-++--	10518	39	0	581951	1771	1	1812	0.7433914227500708
Hospitalized	ENSG00000275152	CCL16	17	35976493	Hospitalized.M4.MAF_0.1.perc	reference	0	0.9057	0.3475574	0.4458747	0.4357	0	?++---	8401	8	0	577796	459	0	467	0.31327449234478555
Susceptibility	ENSG00000170745	KCNS3	2	17877847	Susceptibility.M4.MAF_0.1.perc	reference	0	0.9112	0.0648676	0.0832189	0.4357	0	+?++--	25300	171	1	574477	3801	4	3982	0.5227340892917453
Susceptibility	ENSG00000100294	MCAT	22	43132209	Susceptibility.M4.MAF_0.1.perc	reference	6.7	0.3682	0.1102377	0.1414365	0.4357	0.0119816	-?++--	25347	100	0	574665	2126	0	2226	0.7251833299493273
Severe	ENSG00000013293	SLC7A14	3	170459548	Severe.M4.MAF_1.perc	reference	47.1	0.09218	0.2384351	0.3059154	0.4357	0.2347323	--++++	4906	104	0	570620	10597	8	10717	0.3463406221944645
Severe	ENSG00000159086	PAXBP1	21	32733899	Severe.M4.MAF_1.perc	reference	0	0.6981	-0.1301437	0.1669567	0.4357	0	--+---	4474	44	0	566985	6718	10	6782	0.8263236199348374
Hospitalized	ENSG00000205869	KRTAP5-1	11	1584342	Hospitalized.M4.MAF_1.perc	reference	0	0.9973	-0.0792918	0.1017294	0.4357	0	?--++-	11506	130	0	570724	8266	3	8402	0.4755004215917607
Susceptibility	ENSG00000106638	TBL2	7	73567537	Susceptibility.M4.MAF_1.perc	reference	0	0.8033	0.0676864	0.0868436	0.4357	0	+?++-+	26578	165	0	589971	3382	2	3551	0.3635690558939594
Susceptibility	ENSG00000109047	RCVRN	17	9896320	Susceptibility.M4.MAF_1.perc	reference	49	0.09765	0.1817843	0.2332162	0.4357	0.111293	+?--+-	24937	137	1	578527	2998	2	3141	0.6142438216551223
Severe	ENSG00000121898	CPXM2	10	123706207	Severe.M1.MAF_0.1.perc	reference	0	0.9583	-0.3269215	0.4194705	0.4358	0	?-----	4427	6	0	569236	871	0	877	0.1230154056249687
Severe	ENSG00000204873	KRTAP9-3	17	41232449	Severe.M1.MAF_0.1.perc	reference	0	0.9987	-0.5450292	0.6994301	0.4358	0	?---?-	3788	3	0	560565	204	1	209	0.42866816212433595
Severe	ENSG00000130684	ZNF337	20	25673195	Severe.M1.MAF_0.1.perc	reference	0	0.7804	-0.256576	0.3292645	0.4358	0	?-+---	4631	6	0	569011	1074	0	1080	0.30763378582102596
Hospitalized	ENSG00000173660	UQCRH	1	46303698	Hospitalized.M1.MAF_0.1.perc	reference	0	0.9194	0.7734264	0.9924465	0.4358	0	?+----	6821	1	0	563984	60	0	61	0.09148757645193421
Hospitalized	ENSG00000183648	NDUFB1	14	92116122	Hospitalized.M1.MAF_0.1.perc	reference	0	0.9658	-0.6822136	0.8753776	0.4358	0	?-----	6612	1	0	535388	58	0	59	0.659558774330337
Susceptibility	ENSG00000018699	TTC27	2	32628032	Susceptibility.M1.MAF_0.1.perc	reference	0	0.7731	0.1161986	0.1491201	0.4358	0	+?+---	26378	50	0	580068	1153	0	1203	0.5211728617022777
Susceptibility	ENSG00000168036	CTNNB1	3	41194741	Susceptibility.M1.MAF_0.1.perc	reference	0	0.986	-1.0563826	1.3555568	0.4358	0	??--??	19542	0	0	502882	15	0	15	0.710548348482458
Severe	ENSG00000204873	KRTAP9-3	17	41232449	Severe.M1.MAF_1.perc	reference	0	0.9987	-0.5450292	0.6994301	0.4358	0	?---?-	3788	3	0	560565	204	1	209	0.42866816212433595
Hospitalized	ENSG00000173660	UQCRH	1	46303698	Hospitalized.M1.MAF_1.perc	reference	0	0.9194	0.7734264	0.9924465	0.4358	0	?+----	6821	1	0	563984	60	0	61	0.09148757645193421
Hospitalized	ENSG00000183648	NDUFB1	14	92116122	Hospitalized.M1.MAF_1.perc	reference	0	0.9658	-0.6822136	0.8753776	0.4358	0	?-----	6612	1	0	535388	58	0	59	0.659558774330337
Susceptibility	ENSG00000168036	CTNNB1	3	41194741	Susceptibility.M1.MAF_1.perc	reference	0	0.986	-1.0563826	1.3555568	0.4358	0	??--??	19542	0	0	502882	15	0	15	0.710548348482458
Susceptibility	ENSG00000134548	SPX	12	21526296	Susceptibility.M1.MAF_1.perc	reference	0	0.4635	0.2183127	0.2801294	0.4358	0	+?-+--	26134	17	0	589177	282	0	299	0.5926767210682184
Severe	ENSG00000178796	RIIAD1	1	151710433	Severe.M3.MAF_0.1.perc	reference	0	0.977	-1.0020413	1.2857757	0.4358	0	?-??-?	1783	0	0	532003	144	0	144	0.5687863800825397
Severe	ENSG00000103490	PYCARD	16	31201486	Severe.M3.MAF_0.1.perc	reference	0	0.8967	-0.5636794	0.7233404	0.4358	0	?---??	3125	1	0	550618	187	0	188	0.300772613806605
Severe	ENSG00000213921	LEUTX	19	39776595	Severe.M3.MAF_0.1.perc	reference	0	0.9944	-1.0991106	1.4102209	0.4358	0	?--??-	1974	0	0	550367	87	0	87	0.10286427985155196
Hospitalized	ENSG00000148343	MIGA2	9	129036621	Hospitalized.M3.MAF_0.1.perc	reference	0	0.8309	-0.2017398	0.2588787	0.4358	0	?-+---	10214	19	0	582570	1217	0	1236	0.6199359242943108
Susceptibility	ENSG00000075426	FOSL2	2	28392448	Susceptibility.M3.MAF_0.1.perc	reference	62	0.048280000000000003	0.6698096	0.859485	0.4358	1.691089	+?--+?	23469	14	0	568267	331	0	345	0.5033481255733188
Susceptibility	ENSG00000170537	TMC7	16	18983934	Susceptibility.M3.MAF_0.1.perc	reference	34.4	0.1922	0.2552394	0.3275556	0.4358	0.1810603	+?-+-+	25977	60	0	590784	1511	0	1571	0.7860441887805588
Severe	ENSG00000174348	PODN	1	53062052	Severe.M3.MAF_1.perc	reference	0	0.8063	-0.1103548	0.1416216	0.4358	0	?-+--+	4750	51	0	570297	10153	21	10246	0.3842515647763553
Severe	ENSG00000178796	RIIAD1	1	151710433	Severe.M3.MAF_1.perc	reference	0	0.977	-1.0020413	1.2857757	0.4358	0	?-??-?	1783	0	0	532003	144	0	144	0.5687863800825397
Severe	ENSG00000213921	LEUTX	19	39776595	Severe.M3.MAF_1.perc	reference	0	0.9944	-1.0991106	1.4102209	0.4358	0	?--??-	1974	0	0	550367	87	0	87	0.10286427985155196
Hospitalized	ENSG00000136881	BAAT	9	101354182	Hospitalized.M3.MAF_1.perc	reference	0	0.537	-0.2422165	0.310821	0.4358	0	?-+--+	11275	12	0	567736	686	0	698	0.7875684712042939
Hospitalized	ENSG00000129680	MAP7D3	23	136213220	Hospitalized.M3.MAF_1.perc	reference	0	0.7412	0.2784913	0.3573795	0.4358	0	?+----	10761	12	7	528018	124	49	248	0.3437128106556874
Susceptibility	ENSG00000075426	FOSL2	2	28392448	Susceptibility.M3.MAF_1.perc	reference	62	0.048280000000000003	0.6698096	0.859485	0.4358	1.691089	+?--+?	23469	14	0	568267	331	0	345	0.5033481255733188
Susceptibility	ENSG00000119041	GTF3C3	2	196763035	Susceptibility.M3.MAF_1.perc	reference	0	0.8846	-0.1078885	0.1384286	0.4358	0	-?----	25714	53	0	577683	1390	1	1445	0.653920639048821
Susceptibility	ENSG00000130643	CALY	10	133324072	Susceptibility.M3.MAF_1.perc	reference	0	0.8558	0.1293996	0.1660609	0.4358	0	-?++++	23192	45	0	568658	893	0	938	0.0376921899576252
Susceptibility	ENSG00000140470	ADAMTS17	15	99971437	Susceptibility.M3.MAF_1.perc	reference	0	0.5137	-0.0537328	0.0689465	0.4358	0	-?-++-	27482	239	0	591889	5478	6	5729	0.46075078087314253
Susceptibility	ENSG00000183597	TANGO2	22	20017014	Susceptibility.M3.MAF_1.perc	reference	73.9	0.004093	0.4138808	0.5310841	0.4358	0.8514896	+?-++-	25652	30	0	589537	695	0	725	0.49170559104386113
Severe	ENSG00000144566	RAB5A	3	19947097	Severe.M4.MAF_0.1.perc	reference	0	0.9768	-0.4117994	0.5283945	0.4358	0	?-+---	4194	4	0	565189	1311	1	1317	0.42163956473378256
Severe	ENSG00000128482	RNF112	17	19411125	Severe.M4.MAF_0.1.perc	reference	0	0.9781	-0.1964171	0.2520573	0.4358	0	------	4856	20	0	570364	4489	1	4511	0.3679231931356938
Hospitalized	ENSG00000114268	PFKFB4	3	48517684	Hospitalized.M4.MAF_0.1.perc	reference	0	0.4867	-0.1214357	0.1558201	0.4358	0	?---++	12124	59	0	583311	3159	2	3222	0.9790458641310134
Susceptibility	ENSG00000162654	GBP4	1	89181144	Susceptibility.M4.MAF_0.1.perc	reference	31.2	0.2138	-0.1444404	0.185357	0.4358	0.0540788	-?--++	27002	157	0	591365	3828	2	3989	0.5610565370727826
Susceptibility	ENSG00000104983	CCDC61	19	45995461	Susceptibility.M4.MAF_0.1.perc	reference	0	0.7937	-0.0548831	0.0704242	0.4358	0	+?-+--	26913	212	0	591106	5370	2	5586	0.3949420004855187
Severe	ENSG00000163933	RFT1	3	53088483	Severe.M4.MAF_1.perc	reference	23.8	0.255	-0.1916802	0.2459896	0.4358	0.0913428	----+-	4906	90	0	570620	10219	15	10339	0.5122255896607635
Hospitalized	ENSG00000114126	TFDP2	3	141944428	Hospitalized.M4.MAF_1.perc	reference	0	0.6474	-0.0666836	0.0855592	0.4358	0	+-+---	11662	178	1	586337	12107	42	12371	0.5119419391977109
Hospitalized	ENSG00000287542	HERC3	4	88523810	Hospitalized.M4.MAF_1.perc	reference	0	0.9699	0.1855466	0.238103	0.4358	0	-+++??	5045	50	0	61768	924	1	976	0.3459948665783582
Hospitalized	ENSG00000118407	FILIP1	6	75291859	Hospitalized.M4.MAF_1.perc	reference	11	0.3453	0.0948825	0.1217583	0.4358	0.0146915	-+--++	11534	267	0	574446	14639	19	14944	0.5976876726980122
Susceptibility	ENSG00000117114	ADGRL2	1	81306147	Susceptibility.M4.MAF_1.perc	reference	0	0.464	-0.0262125	0.0336388	0.4358	0	+--+++	28017	1008	7	596178	23616	62	24762	0.6847593640235359
Susceptibility	ENSG00000251258	RFPL4B	6	112347330	Susceptibility.M4.MAF_1.perc	reference	0	0.964	0.079164	0.1015916	0.4358	0	-?++--	25734	116	0	575905	2534	3	2656	0.47676537955267706
Susceptibility	ENSG00000205758	CRYZL1	21	33589341	Susceptibility.M4.MAF_1.perc	reference	0	0.5267	0.0418896	0.0537467	0.4358	0	-?++-+	27126	402	1	591861	9469	31	9935	0.7971063066644822
Severe	ENSG00000127472	PLA2G5	1	20028179	Severe.M1.MAF_0.1.perc	reference	33.5	0.2222	1.2736657	1.6346433	0.4359	2.9081538	?+??--	1893	1	0	543647	59	0	60	0.8094961233251385
Severe	ENSG00000186150	UBL4B	1	110112443	Severe.M1.MAF_0.1.perc	reference	0	0.4178	1.2331758	1.5827305	0.4359	0	?-+??-	1859	0	0	559875	47	0	47	0.7133122165451102
Severe	ENSG00000021355	SERPINB1	6	2832332	Severe.M1.MAF_0.1.perc	reference	0	0.794	1.156589	1.4845076	0.4359	0	?+-???	2110	1	0	552997	97	0	98	0.9225322861930123
Severe	ENSG00000136770	DNAJC1	10	21756548	Severe.M1.MAF_0.1.perc	reference	0	0.9078	-0.5374152	0.6896903	0.4359	0	?--+--	4016	3	0	565215	257	1	262	0.6310642273922065
Severe	ENSG00000130779	CLIP1	12	122271432	Severe.M1.MAF_0.1.perc	reference	0	0.5856	-0.3733794	0.4792127	0.4359	0	?-+---	2708	2	0	564300	730	1	734	0.3910133242912032
Severe	ENSG00000239961	LILRA4	19	54333185	Severe.M1.MAF_0.1.perc	reference	0	0.8901	0.5010452	0.643134	0.4359	0	?++?+-	3774	3	0	565798	355	0	358	0.32219669655386796
Severe	ENSG00000124201	ZNFX1	20	49237946	Severe.M1.MAF_0.1.perc	reference	0	0.9709	0.4992557	0.6408171	0.4359	0	?++++-	2844	4	0	566326	336	0	340	0.506630303287429
Hospitalized	ENSG00000173610	UGT2A1	4	69588417	Hospitalized.M1.MAF_0.1.perc	reference	15.5	0.3155	-0.3192716	0.4097914	0.4359	0.1805091	?---+-	11263	19	0	581993	1374	0	1393	0.7296443633294835
Susceptibility	ENSG00000128606	LRRC17	7	102913000	Susceptibility.M1.MAF_0.1.perc	reference	0	0.8054	0.233166	0.2992705	0.4359	0	+?++--	24826	17	0	577475	255	0	272	0.6084807902738155
Susceptibility	ENSG00000198060	MARCHF5	10	92291167	Susceptibility.M1.MAF_0.1.perc	reference	0	1	-1.0375134	1.3315519	0.4359	0	??-???	19646	0	0	529919	18	0	18	0.935899451227032
Susceptibility	ENSG00000198053	SIRPA	20	1894167	Susceptibility.M1.MAF_0.1.perc	reference	0	0.6979	0.8699873	1.1164967	0.4359	0	??+-??	21569	2	0	522317	16	0	18	0.03642290880868155
Severe	ENSG00000186150	UBL4B	1	110112443	Severe.M1.MAF_1.perc	reference	0	0.4178	1.2331758	1.5827305	0.4359	0	?-+??-	1859	0	0	559875	47	0	47	0.7133122165451102
Severe	ENSG00000021355	SERPINB1	6	2832332	Severe.M1.MAF_1.perc	reference	0	0.794	1.156589	1.4845076	0.4359	0	?+-???	2110	1	0	552997	97	0	98	0.9225322861930123
Susceptibility	ENSG00000128606	LRRC17	7	102913000	Susceptibility.M1.MAF_1.perc	reference	0	0.8054	0.233166	0.2992705	0.4359	0	+?++--	24826	17	0	577475	255	0	272	0.6084807902738155
Susceptibility	ENSG00000198060	MARCHF5	10	92291167	Susceptibility.M1.MAF_1.perc	reference	0	1	-1.0375134	1.3315519	0.4359	0	??-???	19646	0	0	529919	18	0	18	0.935899451227032
Susceptibility	ENSG00000110446	SLC15A3	11	60937060	Susceptibility.M1.MAF_1.perc	reference	0	0.6701	-0.1005768	0.1290778	0.4359	0	-?-+-+	25521	60	0	590935	1528	1	1590	0.5513690171416881
Susceptibility	ENSG00000198053	SIRPA	20	1894167	Susceptibility.M1.MAF_1.perc	reference	0	0.6979	0.8699873	1.1164967	0.4359	0	??+-??	21569	2	0	522317	16	0	18	0.03642290880868155
Severe	ENSG00000146776	ATXN7L1	7	105604772	Severe.M3.MAF_0.1.perc	reference	0	0.9147	0.2365259	0.3035904	0.4359	0	++++?-	4533	13	0	567973	1088	0	1101	0.9295318133922617
Severe	ENSG00000166266	CUL5	11	108008898	Severe.M3.MAF_0.1.perc	reference	0	0.9995	-0.5422893	0.6959931	0.4359	0	?---?-	3271	2	0	549955	458	0	460	0.3087122832647299
Severe	ENSG00000167283	ATP5MG	11	118401606	Severe.M3.MAF_0.1.perc	reference	0	0.9565	-0.5814915	0.7462762	0.4359	0	?--?--	2570	2	0	553601	206	1	210	0.47045701390953365
Hospitalized	ENSG00000162723	SLAMF9	1	159951492	Hospitalized.M3.MAF_0.1.perc	reference	0	0.6262	-0.4415973	0.5667571	0.4359	0	?---+-	7322	2	0	578857	215	0	217	0.311194703506845
Hospitalized	ENSG00000221855	TAS2R41	7	143477873	Hospitalized.M3.MAF_0.1.perc	reference	0	0.8745	0.3992305	0.5123676	0.4359	0	?++?++	7142	8	0	563350	280	0	288	0.651432613437952
Susceptibility	ENSG00000204640	NMS	2	100470482	Susceptibility.M3.MAF_0.1.perc	reference	0.2	0.405	-0.1922636	0.2467398	0.4359	0.0011928	-?-+--	24899	16	0	586124	404	0	420	0.09032162698465088
Susceptibility	ENSG00000168955	TM4SF20	2	227362038	Susceptibility.M3.MAF_0.1.perc	reference	0	0.4069	-0.1091093	0.140026	0.4359	0	-?-+-+	26295	53	0	578756	1308	2	1365	0.3720942031652148
Susceptibility	ENSG00000138663	COPS4	4	83034447	Susceptibility.M3.MAF_0.1.perc	reference	0	0.7202	0.3438916	0.4414218	0.4359	0	-?+-??	22009	6	0	568239	112	0	118	0.4975680635105709
Susceptibility	ENSG00000124802	EEF1E1	6	8073360	Susceptibility.M3.MAF_0.1.perc	reference	0	0.5466	0.1961622	0.2517901	0.4359	0	-?++-+	22533	19	0	563099	395	0	414	0.7510863612952632
Susceptibility	ENSG00000158805	ZNF276	16	89720400	Susceptibility.M3.MAF_0.1.perc	reference	41.3	0.1462	0.2333468	0.2994954	0.4359	0.1652462	+?---+	26387	104	0	589303	2393	0	2497	0.13145885801593074
Severe	ENSG00000173163	COMMD1	2	61888724	Severe.M3.MAF_1.perc	reference	0	0.9958	0.5527788	0.7094038	0.4359	0	?++---	3819	4	0	564072	332	0	336	0.3493402497537589
Severe	ENSG00000181982	CCDC149	4	24806117	Severe.M3.MAF_1.perc	reference	61	0.05276	0.6771195	0.869001	0.4359	1.6145716	?-++?-	2831	5	0	566920	1237	0	1242	0.4210079944689345
Severe	ENSG00000204389	HSPA1A	6	31815543	Severe.M3.MAF_1.perc	reference	0	0.8332	-0.3847495	0.4937846	0.4359	0	?-+??-	2207	2	0	552516	747	0	749	0.3048080201200573
Severe	ENSG00000112624	BICRAL	6	42746958	Severe.M3.MAF_1.perc	reference	0	0.957	-0.1993641	0.2558618	0.4359	0	----?-	4597	17	0	568425	2760	2	2781	0.5026484475917921
Hospitalized	ENSG00000172936	MYD88	3	38138478	Hospitalized.M3.MAF_1.perc	reference	0	0.901	-0.1928126	0.2474436	0.4359	0	----?-	8959	23	0	581866	1351	0	1374	0.604996139515489
Hospitalized	ENSG00000181192	DHTKD1	10	12068954	Hospitalized.M3.MAF_1.perc	reference	0	0.8757	-0.0604917	0.0776411	0.4359	0	?-+-+-	11927	189	3	583124	15450	34	15713	0.3638668631654999
Hospitalized	ENSG00000110675	ELMOD1	11	107591091	Hospitalized.M3.MAF_1.perc	reference	0	0.9476	0.3531718	0.4533093	0.4359	0	?++-+-	8906	9	0	554509	330	1	341	0.22737855385015135
Susceptibility	ENSG00000163781	TOPBP1	3	133598175	Susceptibility.M3.MAF_1.perc	reference	0	0.5828	-0.0670175	0.0860087	0.4359	0	-?----	27033	152	0	591489	3373	0	3525	0.812428246044512
Susceptibility	ENSG00000138663	COPS4	4	83034447	Susceptibility.M3.MAF_1.perc	reference	0	0.7202	0.3438916	0.4414218	0.4359	0	-?+-??	22009	6	0	568239	112	0	118	0.4975680635105709
Susceptibility	ENSG00000254087	LYN	8	55879835	Susceptibility.M3.MAF_1.perc	reference	0	0.9901	-0.2794588	0.3586605	0.4359	0	-?----	23265	9	0	544937	322	0	331	0.2719721398457505
Susceptibility	ENSG00000157470	FAM81A	15	59372693	Susceptibility.M3.MAF_1.perc	reference	0	0.9636	-0.1071556	0.1375167	0.4359	0	-?-+--	24695	51	0	576322	1396	1	1449	0.436915126168953
Susceptibility	ENSG00000092758	COL9A3	20	62816244	Susceptibility.M3.MAF_1.perc	reference	6.5	0.3699	-0.0883149	0.1133588	0.4359	0.0079338	-?---+	26843	151	0	590800	3344	0	3495	0.43504200481957234
Severe	ENSG00000105677	TMEM147	19	35545600	Severe.M4.MAF_0.1.perc	reference	0	0.66	0.292784	0.3757559	0.4359	0	+++-?-	4240	14	0	567287	1105	0	1119	0.742701701674451
Hospitalized	ENSG00000164051	CCDC51	3	48432164	Hospitalized.M4.MAF_0.1.perc	reference	0	0.9706	-0.1539957	0.1976432	0.4359	0	?--+-+	11516	41	0	581835	1916	1	1959	0.914974793151736
Hospitalized	ENSG00000179817	MRGPRX4	11	18172837	Hospitalized.M4.MAF_0.1.perc	reference	37	0.1749	0.3436203	0.441042	0.4359	0.3433776	?+-++-	11714	32	0	570714	1599	1	1633	0.19583441296537005
Susceptibility	ENSG00000139117	CPNE8	12	38646822	Susceptibility.M4.MAF_0.1.perc	reference	0	0.6924	0.0726123	0.0931964	0.4359	0	+?++--	26235	137	0	577610	3049	1	3188	0.4744984099160061
Severe	ENSG00000117153	KLHL12	1	202891116	Severe.M4.MAF_1.perc	reference	0	0.9317	0.2095833	0.2689691	0.4359	0	?+-?--	4206	19	0	564851	2625	0	2644	0.27929304464616445
Severe	ENSG00000101638	ST8SIA5	18	46667821	Severe.M4.MAF_1.perc	reference	0	0.9741	-0.1808491	0.2321193	0.4359	0	?-----	4477	21	0	568478	3910	2	3935	0.42834257343400506
Hospitalized	ENSG00000147408	CSGALNACT1	8	19404161	Hospitalized.M4.MAF_1.perc	reference	0	0.4874	-0.0587241	0.0753693	0.4359	0	+--++-	12154	245	1	576436	14376	33	14689	0.7701704300590121
Severe	ENSG00000141873	SLC39A3	19	2732204	Severe.M1.MAF_0.1.perc	reference	33.6	0.2198	1.1308124	1.4515442	0.436	1.6130827	?++???	3417	1	0	551238	66	0	67	0.9205631682543713
Hospitalized	ENSG00000048471	SNX29	16	11976734	Hospitalized.M1.MAF_0.1.perc	reference	0	0.928	0.3834025	0.4921423	0.436	0	?+--?-	7470	8	0	566451	376	0	384	0.7989034201979517
Hospitalized	ENSG00000141098	GFOD2	16	67674531	Hospitalized.M1.MAF_0.1.perc	reference	47	0.1513	0.8831788	1.1338469	0.436	1.7385614	?-+-??	8422	4	0	553860	119	0	123	0.3485389006905937
Susceptibility	ENSG00000081870	HSPB11	1	53916574	Susceptibility.M1.MAF_0.1.perc	reference	0	0.4325	0.2756947	0.3539302	0.436	0	-?++?-	23413	10	0	552349	160	0	170	0.3526706871851839
Severe	ENSG00000141873	SLC39A3	19	2732204	Severe.M1.MAF_1.perc	reference	33.6	0.2198	1.1308124	1.4515442	0.436	1.6130827	?++???	3417	1	0	551238	66	0	67	0.9205631682543713
Severe	ENSG00000142207	URB1	21	32311018	Severe.M1.MAF_1.perc	reference	0	0.8751	0.2768476	0.3554043	0.436	0	?+--+-	4529	21	0	568407	1265	0	1286	0.8406997241239023
Hospitalized	ENSG00000145113	MUC4	3	195746765	Hospitalized.M1.MAF_1.perc	reference	1.2	0.3994	0.0774687	0.0994558	0.436	0.0017977	?++++-	11880	276	16	582936	6169	39	6555	0.1513625595850945
Hospitalized	ENSG00000189367	KIAA0408	6	127438406	Hospitalized.M1.MAF_1.perc	reference	0	0.6813	-0.1763358	0.2263631	0.436	0	?---+-	10538	27	0	568004	1526	0	1553	0.9799225336765329
Hospitalized	ENSG00000070601	FRMPD1	9	37650954	Hospitalized.M1.MAF_1.perc	reference	0	0.8916	-0.2613011	0.3354105	0.436	0	?-----	10163	15	0	581956	739	0	754	0.6219031020446655
Susceptibility	ENSG00000081870	HSPB11	1	53916574	Susceptibility.M1.MAF_1.perc	reference	0	0.4325	0.2756947	0.3539302	0.436	0	-?++?-	23413	10	0	552349	160	0	170	0.3526706871851839
Susceptibility	ENSG00000183283	DAZAP2	12	51238724	Susceptibility.M1.MAF_1.perc	reference	0	0.9407	-0.3593754	0.4613853	0.436	0	-?--++	22084	16	0	562139	100	0	116	0.6936782155163712
Severe	ENSG00000183625	CCR3	3	46163604	Severe.M3.MAF_0.1.perc	reference	0	0.9977	-0.435223	0.5587627	0.436	0	?--+--	4096	7	0	557079	511	0	518	0.22909616742796268
Severe	ENSG00000260691	ANKRD20A1	9	67832765	Severe.M3.MAF_0.1.perc	reference	0	0.81	-0.3621872	0.4649754	0.436	0	?-+-?-	3475	1	0	561929	728	17	763	0.9661152693125188
Severe	ENSG00000187151	ANGPTL5	11	101890674	Severe.M3.MAF_0.1.perc	reference	28.7	0.2201	0.3742612	0.4804713	0.436	0.3648974	+-++--	4773	14	0	569855	1094	1	1110	0.5845501919982321
Hospitalized	ENSG00000115297	TLX2	2	74513463	Hospitalized.M3.MAF_0.1.perc	reference	67.6	0.02606	0.8296495	1.0651584	0.436	2.3297571	?-+?--	9199	16	0	560468	822	0	838	0.32821146250493527
Hospitalized	ENSG00000047849	MAP4	3	47850690	Hospitalized.M3.MAF_0.1.perc	reference	0	0.9121	-0.2037718	0.2616074	0.436	0	?---+-	11918	25	0	582930	1021	0	1046	0.3067494939872013
Hospitalized	ENSG00000186073	CDIN1	15	36579626	Hospitalized.M3.MAF_0.1.perc	reference	0	0.9099	0.2730366	0.3505134	0.436	0	?+----	10276	14	0	579942	641	0	655	0.5830503298941312
Hospitalized	ENSG00000102886	GDPD3	16	30104810	Hospitalized.M3.MAF_0.1.perc	reference	0	0.4418	0.1882927	0.2417444	0.436	0	?++-++	11369	25	0	582338	1354	1	1381	0.8546102322718212
Susceptibility	ENSG00000198522	GPN1	2	27628247	Susceptibility.M3.MAF_0.1.perc	reference	24.5	0.2583	-0.2379914	0.3055534	0.436	0.1297442	-?+--+	24495	51	0	578087	1306	0	1357	0.923480551586237
Susceptibility	ENSG00000165105	RASEF	9	82979590	Susceptibility.M3.MAF_0.1.perc	reference	54.4	0.06722	0.2812387	0.3610066	0.436	0.2821772	-?-++-	25777	62	0	587840	1272	0	1334	0.8285856528822723
Susceptibility	ENSG00000107957	SH3PXD2A	10	103594027	Susceptibility.M3.MAF_0.1.perc	reference	54	0.06901	0.1918591	0.2463162	0.436	0.1461727	-?-+++	26529	138	1	580636	3371	1	3513	0.9881694219487144
Susceptibility	ENSG00000184194	GPR173	23	53048789	Susceptibility.M3.MAF_0.1.perc	reference	0	0.8365	-0.2728089	0.3502295	0.436	0	----??	23338	3	1	531799	65	36	142	0.90030981799722265
Severe	ENSG00000026297	RNASET2	6	166922113	Severe.M3.MAF_1.perc	reference	0	0.9837	-0.2910828	0.3737018	0.436	0	?--?--	4221	12	0	568482	1066	1	1080	0.8682214133485224
Severe	ENSG00000013374	NUB1	7	151341772	Severe.M3.MAF_1.perc	reference	0	0.988	-0.2769628	0.3555661	0.436	0	?-+---	3754	5	0	567073	1577	0	1582	0.49052845438378345
Severe	ENSG00000105982	RNF32	7	156640281	Severe.M3.MAF_1.perc	reference	0	0.9515	-0.261176	0.3353014	0.436	0	?-----	4614	11	0	570068	1358	0	1369	0.486433766718602
Severe	ENSG00000232268	OR52I1	11	4593614	Severe.M3.MAF_1.perc	reference	33.8	0.1829	0.4069517	0.5224803	0.436	0.4579509	+-+---	4533	17	0	566040	747	0	764	0.5270128727412521
Hospitalized	ENSG00000084652	TXLNA	1	32179675	Hospitalized.M3.MAF_1.perc	reference	0	0.7031	-0.2275879	0.2921369	0.436	0	?----+	10723	14	0	578877	952	0	966	0.2644813519938843
Susceptibility	ENSG00000119397	CNTRL	9	121074753	Susceptibility.M3.MAF_1.perc	reference	0	0.8598	-0.0660735	0.0848296	0.436	0	-?-+--	27340	175	0	591878	3377	1	3554	0.23695688834098871
Susceptibility	ENSG00000119684	MLH3	14	75013769	Susceptibility.M3.MAF_1.perc	reference	0	0.8993	-0.0593184	0.0761485	0.436	0	-?--+-	27126	206	0	591861	4424	4	4638	0.5066162124649434
Severe	ENSG00000101400	SNTA1	20	33407957	Severe.M4.MAF_0.1.perc	reference	10.8	0.3444	-0.2649501	0.3401355	0.436	0.1069344	----?+	4158	27	0	563796	3678	1	3707	0.308900696853104
Hospitalized	ENSG00000164037	SLC9B1	4	102885048	Hospitalized.M4.MAF_0.1.perc	reference	0	0.5043	-0.1316285	0.168995	0.436	0	?---++	10621	44	0	578055	2705	0	2749	0.9004024938212308
Hospitalized	ENSG00000049167	ERCC8	5	60866454	Hospitalized.M4.MAF_0.1.perc	reference	17.8	0.3013	0.2050949	0.2632897	0.436	0.0832541	?+----	12124	85	0	583311	3148	0	3233	0.015944556881830635
Hospitalized	ENSG00000105808	RASA4	7	102573807	Hospitalized.M4.MAF_0.1.perc	reference	46.4	0.1131	-0.2465484	0.3165278	0.436	0.2090679	?--+--	9045	72	1	575327	3869	6	3955	0.9325741114663427
Hospitalized	ENSG00000125812	GZF1	20	23362182	Hospitalized.M4.MAF_0.1.perc	reference	0	0.4677	-0.1188157	0.1525317	0.436	0	?--++-	11539	54	0	581324	3866	4	3928	0.7785833490285973
Severe	ENSG00000183520	UTP11	1	38009258	Severe.M4.MAF_1.perc	reference	16.5	0.3095	-0.2860955	0.3672754	0.436	0.1530388	?---+-	4363	29	0	568115	2881	2	2914	0.535558384704793
Severe	ENSG00000178338	ZNF354B	5	178859953	Severe.M4.MAF_1.perc	reference	0	0.734	-0.1061332	0.1362592	0.436	0	+---++	4906	74	0	570620	14272	39	14424	0.59680261911386
Severe	ENSG00000167553	TUBA1C	12	49188736	Severe.M4.MAF_1.perc	reference	0	0.9656	-0.1852576	0.23781	0.436	0	----+-	4632	19	0	566405	2973	3	2998	0.575974033283871
Hospitalized	ENSG00000188738	FSIP2	2	185738804	Hospitalized.M4.MAF_1.perc	reference	15.6	0.3134	-0.0547507	0.0702871	0.436	0.005745	+--+-+	12046	861	3	585762	40341	64	41336	0.30455251079889767
Hospitalized	ENSG00000114744	COMMD2	3	149738472	Hospitalized.M4.MAF_1.perc	reference	0	0.5454	-0.0780061	0.1001344	0.436	0	+-+++-	12175	134	0	588223	8747	11	8903	0.9741310057534651
Susceptibility	ENSG00000165553	NGB	14	77265483	Susceptibility.M4.MAF_1.perc	reference	0	0.6608	0.0566439	0.0727106	0.436	0	-?+++-	25727	218	0	585022	5082	6	5312	0.2022082434875764
Severe	ENSG00000130508	PXDN	2	1631887	Severe.M1.MAF_0.1.perc	reference	0	0.8785	0.6683674	0.8582984	0.4361	0	?++?--	3387	3	0	563630	254	0	257	0.7742328285319744
Severe	ENSG00000132300	PTCD3	2	86106223	Severe.M1.MAF_0.1.perc	reference	0	0.6951	-0.4066516	0.5221972	0.4361	0	?---+-	4000	4	0	565972	635	0	639	0.15454588417720358
Severe	ENSG00000010278	CD9	12	6199715	Severe.M1.MAF_0.1.perc	reference	0	0.7046	1.2083536	1.5515824	0.4361	0	?+???-	1727	0	0	540597	69	0	69	0.2852661980185754
Severe	ENSG00000182870	GALNT9	12	132196372	Severe.M1.MAF_0.1.perc	reference	0	0.4305	0.6205344	0.7967065	0.4361	0	?-+?+-	2386	1	0	564067	215	0	216	0.5013774912594349
Hospitalized	ENSG00000143624	INTS3	1	153728050	Hospitalized.M1.MAF_0.1.perc	reference	0	0.981	0.6863487	0.8812371	0.4361	0	?+--?-	7469	4	0	520204	103	0	107	0.5189786075429627
Hospitalized	ENSG00000162630	B3GALT2	1	193178730	Hospitalized.M1.MAF_0.1.perc	reference	0	1	-1.018085	1.3071874	0.4361	0	?--??-	5684	0	0	522482	61	0	61	0.8517305095612315
Hospitalized	ENSG00000105427	CNFN	19	42387019	Hospitalized.M1.MAF_0.1.perc	reference	0	0.9997	-1.015849	1.3044784	0.4361	0	?--??-	5636	0	0	550244	60	0	60	0.387588909590349
Hospitalized	ENSG00000187766	KRTAP10-8	21	44612079	Hospitalized.M1.MAF_0.1.perc	reference	0	0.6177	-0.2368924	0.3041711	0.4361	0	?-----	7430	10	0	566731	1003	0	1013	0.3993434743531849
Susceptibility	ENSG00000172716	SLFN11	17	35350305	Susceptibility.M1.MAF_0.1.perc	reference	0	0.9731	-0.1237813	0.1589248	0.4361	0	+?---+	25721	40	0	590757	937	0	977	0.7445644218167202
Susceptibility	ENSG00000189369	GSPT2	23	51743442	Susceptibility.M1.MAF_0.1.perc	reference	0	0.9597	-0.7240059	0.9297073	0.4361	0	??--??	20020	0	0	507980	11	6	23	0.814023478187282
Severe	ENSG00000142632	ARHGEF19	1	16197854	Severe.M1.MAF_1.perc	reference	34	0.1948	0.8537872	1.0962316	0.4361	1.7502773	?-+---	4246	6	0	566620	515	0	521	0.3207136395321605
Severe	ENSG00000132300	PTCD3	2	86106223	Severe.M1.MAF_1.perc	reference	0	0.6951	-0.4066811	0.5221669	0.4361	0	?---+-	4000	4	0	565972	637	0	641	0.15454588417720358
Hospitalized	ENSG00000143624	INTS3	1	153728050	Hospitalized.M1.MAF_1.perc	reference	0	0.981	0.6863487	0.8812371	0.4361	0	?+--?-	7469	4	0	520204	103	0	107	0.5189786075429627
Hospitalized	ENSG00000162630	B3GALT2	1	193178730	Hospitalized.M1.MAF_1.perc	reference	0	1	-1.018085	1.3071874	0.4361	0	?--??-	5684	0	0	522482	61	0	61	0.8517305095612315
Hospitalized	ENSG00000075089	ACTR6	12	100199122	Hospitalized.M1.MAF_1.perc	reference	0	0.8197	0.4311959	0.5536486	0.4361	0	?+-+--	9845	7	0	575284	237	0	244	0.5442624709265674
Susceptibility	ENSG00000175279	CENPS	1	10430433	Susceptibility.M1.MAF_1.perc	reference	0	0.6298	-0.1710993	0.2196929	0.4361	0	+?-+--	24659	22	0	587885	440	1	464	0.9155266626550194
Susceptibility	ENSG00000152430	BOLL	2	197726879	Susceptibility.M1.MAF_1.perc	reference	0	0.8259	0.2670521	0.3428728	0.4361	0	-?+-?-	23043	10	0	581506	235	0	245	0.8698214816747686
Susceptibility	ENSG00000189369	GSPT2	23	51743442	Susceptibility.M1.MAF_1.perc	reference	0	0.9597	-0.7240059	0.9297073	0.4361	0	??--??	20020	0	0	507980	11	6	23	0.814023478187282
Severe	ENSG00000117791	MTARC2	1	220748225	Severe.M3.MAF_0.1.perc	reference	58.7	0.08901	0.7309392	0.9384934	0.4361	1.5570267	?-+??+	3408	4	0	562195	757	0	761	0.40193389418884384
Hospitalized	ENSG00000163630	SYNPR	3	63228315	Hospitalized.M3.MAF_0.1.perc	reference	0	0.6887	0.3035352	0.3897079	0.4361	0	?+--?-	7496	10	0	564918	602	0	612	0.509992235471798
Hospitalized	ENSG00000088386	SLC15A1	13	98683801	Hospitalized.M3.MAF_0.1.perc	reference	0	0.7265	0.1366426	0.1754494	0.4361	0	?+----	11828	54	0	583024	2445	1	2501	0.5438083788400628
Hospitalized	ENSG00000162040	HS3ST6	16	1911475	Hospitalized.M3.MAF_0.1.perc	reference	48.7	0.09955	0.5409185	0.6945245	0.4361	0.9622601	?++---	9841	26	0	565922	1061	0	1087	0.47520097019409113
Susceptibility	ENSG00000138030	KHK	2	27086747	Susceptibility.M3.MAF_0.1.perc	reference	0	0.9902	-0.0819217	0.1051891	0.4361	0	+?-+-+	26925	95	0	589207	2346	1	2443	0.9876862445625678
Susceptibility	ENSG00000106605	BLVRA	7	43758680	Susceptibility.M3.MAF_0.1.perc	reference	0	0.7015	-0.1560129	0.2003279	0.4361	0	+?----	24036	27	0	578110	664	0	691	0.7536006735282719
Severe	ENSG00000185090	MANEAL	1	37793847	Severe.M3.MAF_1.perc	reference	36.1	0.1806	0.3703948	0.4755791	0.4361	0.3837119	?-++-+	4611	11	0	570064	1550	0	1561	0.7118757628952457
Severe	ENSG00000162687	KCNT2	1	196225779	Severe.M3.MAF_1.perc	reference	0	0.6562	0.2710135	0.3480087	0.4361	0	?++??-	3825	17	0	565804	2375	0	2392	0.6721809037620161
Severe	ENSG00000269526	ERVV-1	19	53013921	Severe.M3.MAF_1.perc	reference	0	0.7543	-0.3730081	0.4790068	0.4361	0	?-+?--	3823	8	0	456130	354	0	362	0.31238104121781196
Hospitalized	ENSG00000108588	CCDC47	17	63745255	Hospitalized.M3.MAF_1.perc	reference	26	0.248	0.3584892	0.460325	0.4361	0.3244309	?+-+++	11136	52	0	581538	4277	7	4343	0.7791797672524239
Susceptibility	ENSG00000204481	PRAMEF14	1	13341892	Susceptibility.M3.MAF_1.perc	reference	0	0.4833	0.1028297	0.1320407	0.4361	0	-?+--+	25897	89	0	585359	1135	23	1270	0.6879342616996821
Susceptibility	ENSG00000182698	RESP18	2	219327407	Susceptibility.M3.MAF_1.perc	reference	12.9	0.3321	0.156753	0.2012569	0.4361	0.044659	-++-++	27794	93	0	596155	1897	3	1996	0.5311221843466782
Susceptibility	ENSG00000177479	ARIH2	3	48918821	Susceptibility.M3.MAF_1.perc	reference	0	0.9239	-0.1971934	0.2532068	0.4361	0	-?----	24121	18	0	578029	490	0	508	0.6747675987283044
Susceptibility	ENSG00000168959	GRM5	11	88504576	Susceptibility.M3.MAF_1.perc	reference	0	0.6334	0.0813963	0.1045262	0.4361	0	-?+++-	24795	109	0	578516	2324	1	2435	0.20024622251434263
Susceptibility	ENSG00000126804	ZBTB1	14	64503712	Susceptibility.M3.MAF_1.perc	reference	0	0.8391	-0.2313408	0.2970478	0.4361	0	-?----	24018	10	0	566656	244	1	256	0.39448765194859825
Severe	ENSG00000111481	COPZ1	12	54301202	Severe.M4.MAF_0.1.perc	reference	0	0.7647	-0.3750411	0.4815914	0.4361	0	?-+---	4062	2	0	564119	753	1	757	0.34322052789977076
Severe	ENSG00000184564	SLITRK6	13	85792790	Severe.M4.MAF_0.1.perc	reference	0	0.676	-0.1406655	0.180618	0.4361	0	---+-+	4789	46	0	569046	5191	2	5241	0.796404287023964
Severe	ENSG00000130475	FCHO1	19	17747718	Severe.M4.MAF_0.1.perc	reference	0	0.9707	-0.1280818	0.1644767	0.4361	0	---+++	4883	47	0	570490	6403	3	6456	0.9188576152023797
Severe	ENSG00000184454	NCMAP	1	24556087	Severe.M4.MAF_1.perc	reference	0	0.6671	0.3025562	0.3885071	0.4361	0	?++---	4140	12	0	563741	667	0	679	0.6453886922620249
Severe	ENSG00000180198	RCC1	1	28505943	Severe.M4.MAF_1.perc	reference	0	0.9834	-0.2135024	0.2741399	0.4361	0	?-----	4444	13	0	566043	2686	0	2699	0.36690785786947555
Severe	ENSG00000152595	MEPE	4	87821411	Severe.M4.MAF_1.perc	reference	0	0.4712	-0.1276406	0.1638807	0.4361	0	+-+---	4733	57	0	568644	6645	4	6710	0.7620411092640774
Severe	ENSG00000176678	FOXL1	16	86576368	Severe.M4.MAF_1.perc	reference	0	0.867	-0.161666	0.2075957	0.4361	0	+-----	4573	35	0	565837	6100	4	6143	0.3119810332636417
Severe	ENSG00000101342	TLDC2	20	36876121	Severe.M4.MAF_1.perc	reference	8	0.365	-0.1582989	0.2032429	0.4361	0.0318723	-----+	4793	62	0	566777	7940	23	8048	0.30603068336747086
Hospitalized	ENSG00000174339	OR2Y1	5	180739042	Hospitalized.M4.MAF_1.perc	reference	0	0.5966	-0.1189774	0.152776	0.4361	0	---+--	12015	56	0	573961	3207	2	3267	0.35613040174638155
Hospitalized	ENSG00000001626	CFTR	7	117287120	Hospitalized.M4.MAF_1.perc	reference	0	0.4624	-0.0311981	0.0400619	0.4361	0	+--+++	12184	883	3	588228	45690	62	46703	0.6095888417763491
Hospitalized	ENSG00000089127	OAS1	12	112905856	Hospitalized.M4.MAF_1.perc	reference	62.2	0.03186	0.227543	0.2921898	0.4361	0.2201743	?-+++-	11772	93	0	582710	4738	11	4853	0.16690810105983592
Susceptibility	ENSG00000187747	OR52B6	11	5580877	Susceptibility.M4.MAF_1.perc	reference	44.6	0.1246	-0.1488506	0.1911365	0.4361	0.0645708	-?+---	25981	138	1	578746	2889	6	3041	0.9092048977458886
Susceptibility	ENSG00000185633	NDUFA4L2	12	57234903	Susceptibility.M4.MAF_1.perc	reference	0	0.43	0.0880556	0.1130687	0.4361	0	+?++--	26170	93	1	588435	1921	2	2020	0.8176393099821408
Susceptibility	ENSG00000140474	ULK3	15	74836118	Susceptibility.M4.MAF_1.perc	reference	38.2	0.1663	-0.139228	0.1787666	0.4361	0.0563147	-?--+-	26766	181	0	584730	4040	0	4221	0.8484982286821932
Severe	ENSG00000138642	HERC6	4	88378739	Severe.M1.MAF_0.1.perc	reference	0	0.6503	-0.3855113	0.4950736	0.4362	0	?--+-+	4341	4	0	568989	626	1	632	0.9745304731100668
Severe	ENSG00000166840	GLYATL1	11	58905398	Severe.M1.MAF_0.1.perc	reference	0	0.7519	0.4225463	0.5427	0.4362	0	?++??-	4012	5	0	565533	499	0	504	0.9542996912703953
Hospitalized	ENSG00000119915	ELOVL3	10	102226299	Hospitalized.M1.MAF_0.1.perc	reference	40.3	0.1526	0.8495715	1.0911588	0.4362	2.2424316	?+---+	8119	5	0	565289	78	0	83	0.629991583032932
Susceptibility	ENSG00000198363	ASPH	8	61500556	Susceptibility.M1.MAF_0.1.perc	reference	6.1	0.3719	-0.1734807	0.2228156	0.4362	0.0281364	-?+---	26134	33	0	589178	787	1	822	0.15426824695219682
Severe	ENSG00000177791	MYOZ1	10	73631612	Severe.M1.MAF_1.perc	reference	0	0.729	1.1102895	1.4259959	0.4362	0	?+-?--	1970	1	0	560459	136	0	137	0.9820093507086669
Severe	ENSG00000231738	TSPAN19	12	85014311	Severe.M1.MAF_1.perc	reference	0	0.6583	0.4879327	0.6266647	0.4362	0	++-++-	2979	6	0	564650	381	1	389	0.45328943181947173
Hospitalized	ENSG00000244693	CTAGE8	7	144266701	Hospitalized.M1.MAF_1.perc	reference	0	0.8666	0.204457	0.2625891	0.4362	0	?+----	8038	19	0	562224	1396	8	1431	0.9676442569643089
Hospitalized	ENSG00000119915	ELOVL3	10	102226299	Hospitalized.M1.MAF_1.perc	reference	40.3	0.1526	0.8495715	1.0911588	0.4362	2.2424316	?+---+	8119	5	0	565289	78	0	83	0.629991583032932
Hospitalized	ENSG00000183304	FAM9A	23	8790795	Hospitalized.M1.MAF_1.perc	reference	0	0.8271	0.3553498	0.4563998	0.4362	0	?+-??-	8914	5	3	520302	138	65	279	0.4755770753226891
Susceptibility	ENSG00000197721	CR1L	1	207645113	Susceptibility.M1.MAF_1.perc	reference	43.7	0.1305	0.1873737	0.240659	0.4362	0.1026603	+?++--	25940	83	0	591631	1325	3	1414	0.4206372036272335
Severe	ENSG00000090020	SLC9A1	1	27098809	Severe.M3.MAF_0.1.perc	reference	0	0.6784	-0.3418943	0.4391176	0.4362	0	?-+-?-	3905	4	0	562784	1180	0	1184	0.1989762808247985
Hospitalized	ENSG00000169247	SH3TC2	5	148923639	Hospitalized.M3.MAF_0.1.perc	reference	21.7	0.2761	0.23448	0.3011522	0.4362	0.1140325	?-+--+	11406	59	0	581234	2660	0	2719	0.40970446916225745
Hospitalized	ENSG00000147813	NAPRT	8	143574785	Hospitalized.M3.MAF_0.1.perc	reference	11.2	0.3422	-0.1970319	0.2530314	0.4362	0.0618491	?---+-	11015	54	0	580626	3920	1	3976	0.7448804878210332
Susceptibility	ENSG00000161010	MRNIP	5	179835133	Susceptibility.M3.MAF_0.1.perc	reference	0	0.7998	-0.1257527	0.1615136	0.4362	0	-?----	26489	41	0	590296	982	0	1023	0.31693388275117895
Severe	ENSG00000164946	FREM1	9	14737152	Severe.M3.MAF_1.perc	reference	0	0.6425	-0.115435	0.1482659	0.4362	0	+-++++	4950	83	0	570572	10603	8	10702	0.3482800435134393
Severe	ENSG00000158296	SLC13A3	20	46557823	Severe.M3.MAF_1.perc	reference	34.6	0.1768	0.387602	0.4978227	0.4362	0.4375978	+-+---	4822	24	0	570320	1969	2	1997	0.35583623629232497
Hospitalized	ENSG00000183153	GJD3	17	40360652	Hospitalized.M3.MAF_1.perc	reference	0	0.7096	0.2504961	0.3217465	0.4362	0	?+-+?-	8654	28	0	564246	501	0	529	0.7765458475259653
Hospitalized	ENSG00000104881	PPP1R13L	19	45379638	Hospitalized.M3.MAF_1.perc	reference	24.6	0.2575	0.2585301	0.3320518	0.4362	0.1476068	?-++++	9942	37	0	579813	1929	1	1968	0.6881513930356518
Susceptibility	ENSG00000164938	TP53INP1	8	94925972	Susceptibility.M3.MAF_1.perc	reference	0	0.5525	-0.135067	0.1734653	0.4362	0	-?----	25072	39	0	574333	824	0	863	0.49440001335458916
Hospitalized	ENSG00000169905	TOR1AIP2	1	179839967	Hospitalized.M4.MAF_0.1.perc	reference	0	0.5472	-0.1836818	0.2359153	0.4362	0	?--+++	10831	30	0	567524	1840	1	1872	0.15942569336907994
Hospitalized	ENSG00000255346	NOX5	15	68930525	Hospitalized.M4.MAF_0.1.perc	reference	0	0.9961	0.0951493	0.1221925	0.4362	0	?++-+-	11888	104	0	583117	5680	2	5788	0.08727910020675919
Severe	ENSG00000164309	CMYA5	5	79689836	Severe.M4.MAF_1.perc	reference	0	0.4465	0.0550276	0.0706744	0.4362	0	++----	5047	338	0	570753	44242	80	44740	0.5669767986778863
Severe	ENSG00000127311	HELB	12	66302493	Severe.M4.MAF_1.perc	reference	0	0.635	0.1000951	0.1285644	0.4362	0	+++-+-	4981	92	0	570679	10497	11	10611	0.6475673918595084
Hospitalized	ENSG00000100448	CTSG	14	24573518	Hospitalized.M4.MAF_1.perc	reference	0	0.5774	0.2191255	0.2814456	0.4362	0	?+----	9864	19	0	581476	964	1	985	0.14362285015726967
Hospitalized	ENSG00000141295	SCRN2	17	47837692	Hospitalized.M4.MAF_1.perc	reference	0	0.7975	0.0732172	0.0940332	0.4362	0	?+----	12124	168	2	583311	9763	13	9961	0.7745117558282864
Hospitalized	ENSG00000158901	WFDC8	20	45551153	Hospitalized.M4.MAF_1.perc	reference	45.9	0.1167	-0.1924109	0.247137	0.4362	0.1287779	?+--+-	11965	100	0	583117	6130	3	6236	0.286200655105964
Susceptibility	ENSG00000082146	STRADB	2	201387858	Susceptibility.M4.MAF_1.perc	reference	17.4	0.3036	-0.1031455	0.1324571	0.4362	0.0174459	-?-+--	26495	109	1	590410	2590	1	2703	0.5886324364160731
Susceptibility	ENSG00000108557	RAI1	17	17681458	Susceptibility.M4.MAF_1.perc	reference	0	0.5787	0.0267489	0.0343517	0.4362	0	+?+++-	27340	1067	3	591878	22766	34	23907	0.616536446906321
Severe	ENSG00000198610	AKR1C4	10	5195462	Severe.M1.MAF_0.1.perc	reference	0	0.9671	-0.3769314	0.4842368	0.4363	0	?--?--	3575	7	0	565245	609	0	616	0.6077985321178899
Hospitalized	ENSG00000039537	C6	5	41142116	Hospitalized.M1.MAF_0.1.perc	reference	0	0.5059	0.2117922	0.2720915	0.4363	0	?+++-+	11091	20	0	581737	910	1	932	0.540041855783773
Hospitalized	ENSG00000183715	OPCML	11	132414977	Hospitalized.M1.MAF_0.1.perc	reference	0	1	-1.0107114	1.2982461	0.4363	0	?--??-	5628	0	0	547394	61	0	61	0.796797996142999
Susceptibility	ENSG00000075975	MKRN2	3	12557057	Susceptibility.M1.MAF_0.1.perc	reference	41.9	0.1603	0.5657406	0.7267755	0.4363	0.9095489	-?++?+	22274	14	0	565427	269	0	283	0.6912507832543424
Susceptibility	ENSG00000141026	MED9	17	17476994	Susceptibility.M1.MAF_0.1.perc	reference	0	0.9981	-0.5744484	0.7378611	0.4363	0	-?--+?	21378	1	0	547756	51	0	52	0.30317498327330106
Hospitalized	ENSG00000183715	OPCML	11	132414977	Hospitalized.M1.MAF_1.perc	reference	0	1	-1.0107114	1.2982461	0.4363	0	?--??-	5628	0	0	547394	61	0	61	0.796797996142999
Hospitalized	ENSG00000161664	ASB16	17	44170447	Hospitalized.M1.MAF_1.perc	reference	0	0.4762	0.2365037	0.3038359	0.4363	0	?++++-	10904	28	0	569552	599	1	629	0.9797294322661303
Susceptibility	ENSG00000075975	MKRN2	3	12557057	Susceptibility.M1.MAF_1.perc	reference	41.9	0.1603	0.5657406	0.7267755	0.4363	0.9095489	-?++?+	22274	14	0	565427	269	0	283	0.6912507832543424
Susceptibility	ENSG00000141026	MED9	17	17476994	Susceptibility.M1.MAF_1.perc	reference	0	0.9981	-0.5744484	0.7378611	0.4363	0	-?--+?	21378	1	0	547756	51	0	52	0.30317498327330106
Severe	ENSG00000204385	SLC44A4	6	31863192	Severe.M3.MAF_0.1.perc	reference	0	0.7962	-0.1956345	0.2512928	0.4363	0	+-++--	4822	22	0	570320	2791	1	2815	0.6544824679967819
Hospitalized	ENSG00000117614	SYF2	1	25222276	Hospitalized.M3.MAF_0.1.perc	reference	0	0.9238	-0.2593028	0.3330689	0.4363	0	?-----	10016	9	0	556436	756	0	765	0.8855465980549858
Hospitalized	ENSG00000106144	CASP2	7	143288215	Hospitalized.M3.MAF_0.1.perc	reference	20.7	0.2859	0.377426	0.4847918	0.4363	0.2449715	?+++?-	10555	17	0	578329	739	0	756	0.5351646691386159
Susceptibility	ENSG00000018699	TTC27	2	32628032	Susceptibility.M3.MAF_0.1.perc	reference	0	0.6654	-0.0713613	0.0916654	0.4363	0	+?---+	26529	128	0	580636	3099	2	3231	0.5211728617022777
Susceptibility	ENSG00000100749	VRK1	14	96797304	Susceptibility.M3.MAF_0.1.perc	reference	12.2	0.3359	0.2401184	0.3084873	0.4363	0.0911824	-?++-+	26418	37	0	589368	701	0	738	0.057575712684089904
Susceptibility	ENSG00000167210	LOXHD1	18	46476972	Susceptibility.M3.MAF_0.1.perc	reference	54.1	0.06862	0.1716322	0.2204747	0.4363	0.110792	+?++--	26506	289	1	589686	6265	1	6558	0.9450924603276023
Severe	ENSG00000117602	RCAN3	1	24502351	Severe.M3.MAF_1.perc	reference	0	0.6297	0.300816	0.3864184	0.4363	0	?++--+	3872	9	0	564135	1300	0	1309	0.34921769274685976
Severe	ENSG00000122417	ODF2L	1	86346824	Severe.M3.MAF_1.perc	reference	0	0.7427	-0.2245939	0.2884843	0.4363	0	?-+?--	4622	17	0	569339	3041	1	3060	0.07565809584825117
Severe	ENSG00000152795	HNRNPDL	4	82422565	Severe.M3.MAF_1.perc	reference	0	0.6955	-0.3610786	0.4638488	0.4363	0	?+-?--	4046	3	0	567680	484	0	487	0.18531447658395364
Severe	ENSG00000101040	ZMYND8	20	47209214	Severe.M3.MAF_1.perc	reference	0	0.42	0.2640403	0.3391507	0.4363	0	?-+-?+	2751	12	0	563765	1574	1	1588	0.3858743824401922
Hospitalized	ENSG00000184056	VPS33B	15	90998673	Hospitalized.M3.MAF_1.perc	reference	0	0.8878	-0.0967404	0.1242616	0.4363	0	?-+--+	11828	71	0	583024	5693	5	5774	0.775499806504719
Hospitalized	ENSG00000175832	ETV4	17	43527844	Hospitalized.M3.MAF_1.perc	reference	0	0.4064	-0.1129952	0.1451587	0.4363	0	?-+--+	12064	59	0	583217	3825	0	3884	0.6593020503503596
Susceptibility	ENSG00000197261	C6orf141	6	49550646	Susceptibility.M3.MAF_1.perc	reference	70.1	0.009497	0.941871	1.2099778	0.4363	3.7730384	-?-+-+	24881	10	0	574913	59	0	69	0.820146655213062
Susceptibility	ENSG00000085644	ZNF213	16	3129777	Susceptibility.M3.MAF_1.perc	reference	0	0.7528	0.1247666	0.1602628	0.4363	0	+?+---	25145	53	0	586903	1009	0	1062	0.03314637582312602
Severe	ENSG00000165863	C10orf82	10	116663696	Severe.M4.MAF_0.1.perc	reference	61.5	0.0507	0.7122341	0.9148622	0.4363	1.8082485	+--??+	4041	7	0	566252	1140	0	1147	0.22576128424280298
Susceptibility	ENSG00000161944	ASGR2	17	7101322	Susceptibility.M4.MAF_0.1.perc	reference	0	0.8419	0.0766	0.0984083	0.4363	0	+?+---	27079	120	0	591673	2588	2	2712	0.8490497106015515
Susceptibility	ENSG00000170684	ZNF296	19	45071500	Susceptibility.M4.MAF_0.1.perc	reference	0	0.7709	-0.0755772	0.0970804	0.4363	0	+?-+--	26098	113	0	588356	2745	2	2862	0.6240045182500225
Severe	ENSG00000151876	FBXO4	5	41925254	Severe.M4.MAF_1.perc	reference	0	0.9586	-0.1526396	0.1960918	0.4363	0	------	4571	28	0	567162	7369	10	7417	0.36049795566750886
Severe	ENSG00000119522	DENND1A	9	123379654	Severe.M4.MAF_1.perc	reference	0	0.7038	-0.0944653	0.1213588	0.4363	0	--++++	4981	93	0	570679	12008	6	12113	0.20587821886891028
Severe	ENSG00000185686	PRAME	22	22547701	Severe.M4.MAF_1.perc	reference	0	0.6321	-0.1264682	0.1624748	0.4363	0	+-+---	4698	53	0	569809	6211	3	6270	0.6487713897735108
Severe	ENSG00000188021	UBQLN2	23	56563627	Severe.M4.MAF_1.perc	reference	0	0.7088	-0.269055	0.3456169	0.4363	0	--+?+-	4030	6	1	521905	335	178	699	0.6803163664140078
Hospitalized	ENSG00000185372	OR2V1	5	181123122	Hospitalized.M4.MAF_1.perc	reference	9.1	0.3547	0.1710747	0.2197564	0.4363	0.0255332	?-+++-	10015	39	0	460203	1934	0	1973	0.3564563683615956
Susceptibility	ENSG00000115970	THADA	2	43230851	Susceptibility.M4.MAF_1.perc	reference	0	0.8952	-0.0263072	0.0337932	0.4363	0	-+-+--	27945	1049	3	596172	23380	23	24481	0.35420222040859417
Susceptibility	ENSG00000122711	SPINK4	9	33218365	Susceptibility.M4.MAF_1.perc	reference	15	0.319	-0.1068882	0.1373059	0.4363	0.0212279	-?+--+	24631	235	1	576040	5636	10	5893	0.60729519830718115
Susceptibility	ENSG00000149435	GGTLC1	20	23985050	Susceptibility.M4.MAF_1.perc	reference	45	0.1219	0.1103053	0.1416833	0.4363	0.0386637	+?++++	25940	405	3	591631	8922	6	9345	0.5015814558551636
Severe	ENSG00000129465	RIPK3	14	24336025	Severe.M1.MAF_0.1.perc	reference	0	0.6252	-0.5247433	0.674203	0.4364	0	?---?+	3850	3	0	563050	440	0	443	0.4230251976788547
Severe	ENSG00000196588	MRTFA	22	40410281	Severe.M1.MAF_0.1.perc	reference	0	0.9896	-0.5052612	0.6491861	0.4364	0	?--??-	3310	1	0	559827	453	0	454	0.6710354975730514
Hospitalized	ENSG00000130204	TOMM40	19	44890569	Hospitalized.M1.MAF_0.1.perc	reference	0	0.9634	1.01252	1.3008795	0.4364	0	?+-+??	5888	2	0	543269	61	0	63	0.9288656034088689
Hospitalized	ENSG00000189269	DRICH1	22	23608452	Hospitalized.M1.MAF_0.1.perc	reference	0	0.994	-0.4354085	0.5594153	0.4364	0	?-----	7018	2	0	575035	276	0	278	0.3936834234915634
Hospitalized	ENSG00000102385	DRP2	23	101219769	Hospitalized.M1.MAF_0.1.perc	reference	0	0.9977	-0.6649894	0.8544543	0.4364	0	?--??-	5538	0	0	517164	51	23	97	0.9841740440866655
Susceptibility	ENSG00000171502	COL24A1	1	85729233	Susceptibility.M1.MAF_0.1.perc	reference	0	0.976	0.1122302	0.1442164	0.4364	0	+?++--	26360	65	0	589103	1239	0	1304	0.4702053479161132
Susceptibility	ENSG00000147454	SLC25A37	8	23528956	Susceptibility.M1.MAF_0.1.perc	reference	0	0.7548	-0.4056848	0.5212558	0.4364	0	??--+?	20863	5	0	543128	89	0	94	0.6982776833669361
Susceptibility	ENSG00000086102	NFX1	9	33290512	Susceptibility.M1.MAF_0.1.perc	reference	0	0.482	0.2458002	0.315801	0.4364	0	-?++--	25027	15	0	576447	223	0	238	0.6268180305743096
Susceptibility	ENSG00000176105	YES1	18	721588	Susceptibility.M1.MAF_0.1.perc	reference	0	0.981	-0.3030275	0.38934	0.4364	0	??----	22425	5	0	572075	185	0	190	0.6934880032629667
Severe	ENSG00000116016	EPAS1	2	46293667	Severe.M1.MAF_1.perc	reference	0	0.9999	-1.0856956	1.3948898	0.4364	0	?---??	1993	1	0	550689	55	0	56	0.33248621791787697
Severe	ENSG00000115365	LANCL1	2	210431249	Severe.M1.MAF_1.perc	reference	25.7	0.2576	0.6285213	0.8076516	0.4364	0.6881597	?--?++	3861	6	0	567341	173	0	179	0.37644092441228966
Severe	ENSG00000163738	MTHFD2L	4	74114174	Severe.M1.MAF_1.perc	reference	0	0.8661	0.438451	0.5633495	0.4364	0	-+-++-	3140	6	0	567394	382	1	390	0.7012261225286214
Hospitalized	ENSG00000130204	TOMM40	19	44890569	Hospitalized.M1.MAF_1.perc	reference	0	0.9634	1.01252	1.3008795	0.4364	0	?+-+??	5888	2	0	543269	61	0	63	0.9288656034088689
Hospitalized	ENSG00000102385	DRP2	23	101219769	Hospitalized.M1.MAF_1.perc	reference	0	0.9977	-0.6649894	0.8544543	0.4364	0	?--??-	5538	0	0	517164	51	23	97	0.9841740440866655
Susceptibility	ENSG00000147454	SLC25A37	8	23528956	Susceptibility.M1.MAF_1.perc	reference	0	0.7548	-0.4056848	0.5212558	0.4364	0	??--+?	20863	5	0	543128	89	0	94	0.6982776833669361
Susceptibility	ENSG00000086102	NFX1	9	33290512	Susceptibility.M1.MAF_1.perc	reference	0	0.482	0.2458002	0.315801	0.4364	0	-?++--	25027	15	0	576447	223	0	238	0.6268180305743096
Severe	ENSG00000152601	MBNL1	3	152243828	Severe.M3.MAF_0.1.perc	reference	0	0.705	-0.3838786	0.4932632	0.4364	0	--+?--	3914	4	0	562751	684	0	688	0.31626747550349854
Hospitalized	ENSG00000266265	KLF14	7	130730697	Hospitalized.M3.MAF_0.1.perc	reference	0	0.9002	0.6380833	0.8197773	0.4364	0	?+--?-	8547	1	0	562101	46	0	47	0.0697585090274523
Susceptibility	ENSG00000176261	ZBTB8OS	1	32600172	Susceptibility.M3.MAF_0.1.perc	reference	0	0.8619	0.245882	0.3159265	0.4364	0	-?+--?	23190	13	0	582028	288	0	301	0.9624512411681543
Severe	ENSG00000149182	ARFGAP2	11	47164299	Severe.M3.MAF_1.perc	reference	0	0.9204	-0.2474218	0.3178806	0.4364	0	?-+---	4559	12	0	567602	1714	0	1726	0.9845003609736549
Hospitalized	ENSG00000071205	ARHGAP10	4	147732063	Hospitalized.M3.MAF_1.perc	reference	0	0.5138	0.1076762	0.1383374	0.4364	0	?+++-+	11897	87	0	571332	3901	1	3990	0.4770895947165687
Hospitalized	ENSG00000214891	TRIM64C	11	49053714	Hospitalized.M3.MAF_1.perc	reference	2.5	0.3922	-0.3054176	0.3924113	0.4364	0.0232217	?-+---	9489	13	0	473970	396	5	419	0.306950982046835
Susceptibility	ENSG00000176261	ZBTB8OS	1	32600172	Susceptibility.M3.MAF_1.perc	reference	0	0.8619	0.245882	0.3159265	0.4364	0	-?+--?	23190	13	0	582028	288	0	301	0.9624512411681543
Susceptibility	ENSG00000142102	PGGHG	11	289126	Susceptibility.M3.MAF_1.perc	reference	20.2	0.2857	-0.1218727	0.1566037	0.4364	0.0317146	-?+---	27266	231	0	591865	5392	3	5629	0.3284228011732895
Susceptibility	ENSG00000134278	SPIRE1	18	12446512	Susceptibility.M3.MAF_1.perc	reference	0	0.7811	0.1079302	0.1386762	0.4364	0	-?++--	26089	71	0	578014	1293	1	1366	0.18339532509174988
Severe	ENSG00000197530	MIB2	1	1615415	Severe.M4.MAF_0.1.perc	reference	0	0.4148	-0.0886155	0.1138559	0.4364	0	?-+--+	4675	90	0	570238	12335	9	12443	0.8829490243303242
Hospitalized	ENSG00000115827	DCAF17	2	171434217	Hospitalized.M4.MAF_0.1.perc	reference	0	0.828	-0.1184125	0.152156	0.4364	0	?---+-	11537	61	0	581320	3544	1	3607	0.4299913135483442
Hospitalized	ENSG00000138642	HERC6	4	88378739	Hospitalized.M4.MAF_0.1.perc	reference	15.5	0.3158	-0.15735179999999999	0.2021643	0.4364	0.0407692	?-+--+	12124	73	0	583311	3847	2	3924	0.4532593342122919
Hospitalized	ENSG00000134574	DDB2	11	47214465	Hospitalized.M4.MAF_0.1.perc	reference	20.4	0.2848	-0.3343476	0.4295683	0.4364	0.2279548	?----+	10533	22	0	582575	2010	0	2032	0.4995858607018134
Hospitalized	ENSG00000089335	ZNF302	19	34677639	Hospitalized.M4.MAF_0.1.perc	reference	0	0.6799	-0.1017139	0.1306873	0.4364	0	?-+---	11328	75	0	581221	5256	3	5337	0.7642765654029419
Susceptibility	ENSG00000023909	GCLM	1	93885199	Susceptibility.M4.MAF_0.1.perc	reference	36.7	0.192	0.2939474	0.3776701	0.4364	0.2266541	-?+++?	24980	103	0	574194	2239	1	2344	0.09319368442375464
Susceptibility	ENSG00000114982	KANSL3	2	96593170	Susceptibility.M4.MAF_0.1.perc	reference	0	0.5957	0.056254	0.0722781	0.4364	0	-?++++	27340	237	0	591878	5164	6	5413	0.9481838488633114
Susceptibility	ENSG00000163818	LZTFL1	3	45823316	Susceptibility.M4.MAF_0.1.perc	reference	44.9	0.1228	0.3186368	0.4093849	0.4364	0.3360744	+?+++-	26919	50	0	589195	957	0	1007	0.882352448942405
Susceptibility	ENSG00000165118	C9orf64	9	83938311	Susceptibility.M4.MAF_0.1.perc	reference	0	0.5771	0.0977833	0.1256264	0.4364	0	+?+-+-	26404	80	0	586473	1597	1	1679	0.7327564060024141
Severe	ENSG00000186971	KRTAP13-4	21	30430230	Severe.M4.MAF_1.perc	reference	0	0.4817	-0.2051303	0.2635732	0.4364	0	+---+-	4295	24	0	564011	1964	3	1994	0.6766358045629821
Severe	ENSG00000184702	SEPTIN5	22	19714503	Severe.M4.MAF_1.perc	reference	0	0.8811	-0.2210386	0.2839969	0.4364	0	?-+---	4424	14	0	568449	2029	1	2045	0.9466142026534465
Hospitalized	ENSG00000114013	CD86	3	122055362	Hospitalized.M4.MAF_1.perc	reference	0	0.6322	-0.1136382	0.1459953	0.4364	0	?--+--	10782	53	0	565351	3936	4	3997	0.6768624392519911
Hospitalized	ENSG00000109654	TRIM2	4	153152163	Hospitalized.M4.MAF_1.perc	reference	0	0.4429	0.1017355	0.1307173	0.4364	0	++--++	11163	112	1	584535	5033	4	5155	0.4639337463101553
Susceptibility	ENSG00000136682	CBWD2	2	113437691	Susceptibility.M4.MAF_1.perc	reference	0	0.9248	-0.0455772	0.0585606	0.4364	0	-?-+++	25413	350	3	588654	8562	33	8984	0.648462700055288
Susceptibility	ENSG00000124882	EREG	4	74365145	Susceptibility.M4.MAF_1.perc	reference	0	0.7689	0.0959475	0.1232681	0.4364	0	-++---	27115	86	0	593710	1651	0	1737	0.02775021116127524
Susceptibility	ENSG00000256061	DNAAF4	15	55410525	Susceptibility.M4.MAF_1.perc	reference	0	0.9475	0.0462476	0.0594177	0.4364	0	+?++--	26424	329	2	587505	7702	9	8053	0.46247894863467526
Susceptibility	ENSG00000259224	SLC35G6	17	7481332	Susceptibility.M4.MAF_1.perc	reference	0	0.6263	-0.046006	0.0591112	0.4364	0	-?--+-	25452	330	0	587292	7361	5	7701	0.35353428922470365
Severe	ENSG00000164038	SLC9B2	4	103019868	Severe.M1.MAF_0.1.perc	reference	0	0.6534	0.5853735	0.7523478	0.4365	0	?+----	3877	3	0	557413	225	0	228	0.6063039590397771
Hospitalized	ENSG00000173267	SNCG	10	86958599	Hospitalized.M1.MAF_0.1.perc	reference	0	1	-1.0440766	1.3418699	0.4365	0	?-----	7930	1	0	522056	39	0	40	0.7409171790672342
Hospitalized	ENSG00000177854	TMEM187	23	153972754	Hospitalized.M1.MAF_0.1.perc	reference	0	0.9921	-0.8620076	1.1077585	0.4365	0	?----?	6027	0	0	514423	30	9	48	0.5863518882982133
Susceptibility	ENSG00000145494	NDUFS6	5	1801407	Susceptibility.M1.MAF_0.1.perc	reference	0	0.9654	-0.5554263	0.7138341	0.4365	0	-?--??	22146	1	0	568218	54	0	55	0.32182406809968217
Susceptibility	ENSG00000132275	RRP8	11	6595072	Susceptibility.M1.MAF_0.1.perc	reference	0	0.8935	-0.1376234	0.1768746	0.4365	0	+?--+-	25472	34	0	588110	822	0	856	0.5472569523228198
Susceptibility	ENSG00000141682	PMAIP1	18	59899996	Susceptibility.M1.MAF_0.1.perc	reference	0	0.4857	-0.3207836	0.4122553	0.4365	0	??--??	21955	5	0	554869	164	0	169	0.6917625983106126
Severe	ENSG00000164038	SLC9B2	4	103019868	Severe.M1.MAF_1.perc	reference	0	0.6534	0.5853735	0.7523478	0.4365	0	?+----	3877	3	0	557413	225	0	228	0.6063039590397771
Severe	ENSG00000158201	ABHD3	18	21650901	Severe.M1.MAF_1.perc	reference	57.6	0.09435	0.6885985	0.8850488	0.4365	1.2192019	?-+??-	3892	7	0	565886	358	0	365	0.1637121313767745
Hospitalized	ENSG00000135537	AFG1L	6	108294991	Hospitalized.M1.MAF_1.perc	reference	0	0.869	0.2113579	0.2716312	0.4365	0	?+++--	9361	21	0	569197	684	0	705	0.830148055635245
Hospitalized	ENSG00000177854	TMEM187	23	153972754	Hospitalized.M1.MAF_1.perc	reference	0	0.9921	-0.8620076	1.1077585	0.4365	0	?----?	6027	0	0	514423	30	9	48	0.5863518882982133
Susceptibility	ENSG00000043514	TRIT1	1	39838110	Susceptibility.M1.MAF_1.perc	reference	0	0.9604	-0.0853249	0.1096577	0.4365	0	-?-+-+	25883	85	0	591436	2253	0	2338	0.3843116008381965
Susceptibility	ENSG00000145494	NDUFS6	5	1801407	Susceptibility.M1.MAF_1.perc	reference	0	0.9654	-0.5554263	0.7138341	0.4365	0	-?--??	22146	1	0	568218	54	0	55	0.32182406809968217
Susceptibility	ENSG00000124588	NQO2	6	2987987	Susceptibility.M1.MAF_1.perc	reference	42.4	0.1574	0.52149	0.6702107	0.4365	0.6972141	-?-++?	24743	27	0	584540	640	0	667	0.3665550222586104
Severe	ENSG00000091127	PUS7	7	105439661	Severe.M3.MAF_0.1.perc	reference	0	0.9871	-0.3082169	0.3961289	0.4365	0	?-+-+-	4007	5	0	567605	1285	0	1290	0.4185487048332991
Severe	ENSG00000197580	BCO2	11	112175510	Severe.M3.MAF_0.1.perc	reference	0	0.8482	-0.1402111	0.180193	0.4365	0	?-+---	4675	14	0	570233	2135	1	2151	0.5675965877310332
Severe	ENSG00000187857	OR6C75	12	55362975	Severe.M3.MAF_0.1.perc	reference	0	0.902	-0.383491	0.4928801	0.4365	0	?-----	4188	2	0	567575	630	0	632	0.3782741071761858
Severe	ENSG00000174628	IQCK	16	19716456	Severe.M3.MAF_0.1.perc	reference	0	0.8668	-0.3297291	0.423734	0.4365	0	--+---	4499	4	0	569259	734	0	738	0.9982159630879515
Severe	ENSG00000131067	GGT7	20	34844720	Severe.M3.MAF_0.1.perc	reference	0	0.6518	-0.3457249	0.4443014	0.4365	0	?-++--	4060	6	0	566896	906	0	912	0.6186595863289204
Hospitalized	ENSG00000152127	MGAT5	2	134119983	Hospitalized.M3.MAF_0.1.perc	reference	0	0.7424	0.2442076	0.3138519	0.4365	0	?+++--	8702	16	0	556699	932	1	950	0.20436586042373614
Hospitalized	ENSG00000151468	CCDC3	10	12896625	Hospitalized.M3.MAF_0.1.perc	reference	26.1	0.2473	0.3932446	0.5054328	0.4365	0.3714097	?-+++-	11514	22	0	570941	1223	0	1245	0.7523610641056495
Hospitalized	ENSG00000134532	SOX5	12	23529504	Hospitalized.M3.MAF_0.1.perc	reference	0.5	0.4032	0.2403684	0.308877	0.4365	0.0109621	?+--+-	8233	12	0	568462	1053	1	1067	0.18002271655545052
Hospitalized	ENSG00000186496	ZNF396	18	35366694	Hospitalized.M3.MAF_0.1.perc	reference	0	0.8228	-0.3103909	0.3989362	0.4365	0	?--+--	8954	9	0	577620	407	1	418	0.8374145002663126
Hospitalized	ENSG00000204851	PNMA8B	19	46486906	Hospitalized.M3.MAF_0.1.perc	reference	0	0.9991	-0.4471048	0.5746088	0.4365	0	?-----	9425	10	0	564313	190	0	200	0.7656693642853822
Susceptibility	ENSG00000159140	SON	21	33543038	Susceptibility.M3.MAF_0.1.perc	reference	0	0.9653	-0.0543917	0.0699009	0.4365	0	+?-+--	26743	236	0	580653	5315	3	5557	0.614661372898808
Severe	ENSG00000197928	ZNF677	19	53235381	Severe.M3.MAF_1.perc	reference	1.5	0.3979	-0.1353318	0.1739149	0.4365	0.0085647	?-+--+	4816	56	0	570373	7485	31	7603	0.6341996671018031
Hospitalized	ENSG00000134668	SPOCD1	1	31790422	Hospitalized.M3.MAF_1.perc	reference	0	0.4358	0.2016611	0.2591674	0.4365	0	?+----	11978	32	0	583023	1220	3	1258	0.35273878892094707
Hospitalized	ENSG00000134532	SOX5	12	23529504	Hospitalized.M3.MAF_1.perc	reference	0.5	0.4032	0.2403684	0.308877	0.4365	0.0109621	?+--+-	8233	12	0	568462	1053	1	1067	0.18002271655545052
Susceptibility	ENSG00000131931	THAP1	8	42836674	Susceptibility.M3.MAF_1.perc	reference	40.4	0.1519	-0.4292559	0.5517155	0.4365	0.5819643	+?----	21922	32	0	555800	918	0	950	0.8258482851007493
Susceptibility	ENSG00000110031	LPXN	11	58526871	Susceptibility.M3.MAF_1.perc	reference	0	0.7701	-0.0880422	0.1131583	0.4365	0	+?----	25649	82	0	589525	1962	1	2046	0.8354610193969205
Severe	ENSG00000173715	C11orf80	11	66744451	Severe.M4.MAF_0.1.perc	reference	43.8	0.1131	0.4705035	0.6047148	0.4365	0.8000408	--+-++	4917	17	0	568207	2873	0	2890	0.3257031233996559
Hospitalized	ENSG00000184007	PTP4A2	1	31906421	Hospitalized.M4.MAF_0.1.perc	reference	45.6	0.1376	0.877132	1.1273492	0.4365	2.2275826	?-+-?+	8613	5	0	563037	443	0	448	0.9172112708003908
Susceptibility	ENSG00000198142	SOWAHC	2	109614364	Susceptibility.M4.MAF_0.1.perc	reference	5.5	0.3755	0.1093381	0.1405037	0.4365	0.0120725	+?++--	27002	110	0	591365	2362	0	2472	0.9442240320242854
Susceptibility	ENSG00000153786	ZDHHC7	16	84974175	Susceptibility.M4.MAF_0.1.perc	reference	0	0.8171	0.0862168	0.1108008	0.4365	0	-++---	26961	96	0	591243	2130	0	2226	0.3369065183931985
Susceptibility	ENSG00000171475	WIPF2	17	40219304	Susceptibility.M4.MAF_0.1.perc	reference	0	0.6591	-0.0674576	0.0866978	0.4365	0	-?----	25981	144	1	578746	3507	0	3653	0.8684574963062053
Severe	ENSG00000135336	ORC3	6	87590067	Severe.M4.MAF_1.perc	reference	8.6	0.3609	-0.1319247	0.1695609	0.4365	0.0200229	--++--	4883	65	0	570490	8547	6	8624	0.9912657145852076
Severe	ENSG00000078269	SYNJ2	6	157981863	Severe.M4.MAF_1.perc	reference	0	0.5162	-0.0652806	0.0838988	0.4365	0	+-+--+	4883	187	0	570490	29913	41	30182	0.8148470157520099
Hospitalized	ENSG00000079277	MKNK1	1	46557407	Hospitalized.M4.MAF_1.perc	reference	0	0.9085	-0.0583694	0.0750178	0.4365	0	---+-+	12184	250	0	588228	16653	42	16987	0.9495370122057063
Susceptibility	ENSG00000157766	ACAN	15	88803436	Susceptibility.M4.MAF_1.perc	reference	0	0.9348	-0.020519	0.0263716	0.4365	0	-?----	27126	1710	2	591861	40576	55	42400	0.39874343476001384
Susceptibility	ENSG00000130816	DNMT1	19	10133342	Susceptibility.M4.MAF_1.perc	reference	0	0.8766	-0.046557	0.0598271	0.4365	0	+?--+-	27126	314	0	591861	7360	3	7680	0.15098334051221196
Severe	ENSG00000159173	TNNI1	1	201403768	Severe.M1.MAF_0.1.perc	reference	0	0.5366	1.2299945	1.5810002	0.4366	0	?-+??-	1749	0	0	558569	46	0	46	0.519982191987666
Severe	ENSG00000088826	SMOX	20	4120980	Severe.M1.MAF_0.1.perc	reference	67.7	0.02561	2.2015389	2.8299053	0.4366	14.2037949	?-++?-	3160	3	0	548639	166	0	169	0.5934781874830042
Susceptibility	ENSG00000196456	ZNF775	7	150368790	Susceptibility.M1.MAF_0.1.perc	reference	0	0.9872	-0.2173054	0.2793415	0.4366	0	-?----	24495	14	0	569792	321	0	335	0.3978150128251422
Susceptibility	ENSG00000133138	TBC1D8B	23	106802673	Susceptibility.M1.MAF_0.1.perc	reference	0	0.8562	0.1735896	0.2231291	0.4366	0	-?++--	23275	16	2	535334	247	72	411	0.6249881030164423
Severe	ENSG00000159173	TNNI1	1	201403768	Severe.M1.MAF_1.perc	reference	0	0.5366	1.2299945	1.5810002	0.4366	0	?-+??-	1749	0	0	558569	46	0	46	0.519982191987666
Severe	ENSG00000149743	TRPT1	11	64223799	Severe.M1.MAF_1.perc	reference	0	0.9209	-0.425298	0.5467163	0.4366	0	?-+---	4379	5	0	568254	332	1	339	0.48293079603882993
Hospitalized	ENSG00000106591	MRPL32	7	42932376	Hospitalized.M3.MAF_0.1.perc	reference	0	0.73740000000000006	0.2129086	0.2736928	0.4366	0	?++-+-	10703	19	0	566460	1145	0	1164	0.9970035440802785
Hospitalized	ENSG00000110497	AMBRA1	11	46396414	Hospitalized.M3.MAF_0.1.perc	reference	31.5	0.2112	0.3271222	0.4204947	0.4366	0.2987917	?+-++-	11444	72	0	581228	3620	0	3692	0.6442582359326584
Hospitalized	ENSG00000110077	MS4A6A	11	60172014	Hospitalized.M3.MAF_0.1.perc	reference	0	0.5521	-0.3242184	0.416784	0.4366	0	?--+--	8583	8	0	575638	350	0	358	0.6593508455671004
Hospitalized	ENSG00000002834	LASP1	17	38869859	Hospitalized.M3.MAF_0.1.perc	reference	0	0.9626	-0.57816	0.7432509	0.4366	0	?---?+	6754	2	0	561868	170	0	172	0.48968909542767536
Susceptibility	ENSG00000183943	PRKX	23	3604340	Susceptibility.M3.MAF_0.1.perc	reference	50.4	0.08932	0.4801406	0.6171634	0.4366	0.8143071	+?-+--	22647	2	5	531258	131	77	297	0.64423285750974435
Severe	ENSG00000125970	RALY	20	33993646	Severe.M3.MAF_1.perc	reference	0	0.9944	-0.2960129	0.3805185	0.4366	0	?---?-	3025	19	0	172748	755	0	774	0.16051840473498308
Hospitalized	ENSG00000132872	SYT4	18	43267892	Hospitalized.M3.MAF_1.perc	reference	0	0.9466	-0.3205856	0.4121292	0.4366	0	?---++	8594	10	0	565159	560	0	570	0.38310610130695577
Susceptibility	ENSG00000117640	MTFR1L	1	25818640	Susceptibility.M3.MAF_1.perc	reference	0	0.8151	-0.0780623	0.1003518	0.4366	0	-?---?	23946	101	0	582530	2553	0	2654	0.4283806334841103
Susceptibility	ENSG00000183943	PRKX	23	3604340	Susceptibility.M3.MAF_1.perc	reference	50.4	0.08932	0.4801406	0.6171634	0.4366	0.8143071	+?-+--	22647	2	5	531258	131	77	297	0.64423285750974435
Severe	ENSG00000119335	SET	9	128683424	Severe.M4.MAF_0.1.perc	reference	0	0.7553	-0.2922619	0.3757137	0.4366	0	--+---	4467	7	0	567681	1124	1	1133	0.6983771168673119
Severe	ENSG00000181698	OR5T1	11	56274154	Severe.M4.MAF_0.1.perc	reference	81.4	2.557e-4	0.8787769	1.1297016	0.4366	3.6802507	?-+--+	4383	13	0	566808	2820	3	2839	0.76672859240214
Severe	ENSG00000110060	PUS3	11	125893485	Severe.M4.MAF_0.1.perc	reference	7.4	0.3693	-0.3100221	0.3985117	0.4366	0.1143739	--+---	4561	15	0	565742	2942	2	2961	0.35104028710636215
Hospitalized	ENSG00000119927	GPAM	10	112149865	Hospitalized.M4.MAF_0.1.perc	reference	63.8	0.02592	0.3373408	0.433605	0.4366	0.4776339	?-++-+	11733	74	0	582703	3863	5	3947	0.5602985063449689
Susceptibility	ENSG00000266265	KLF14	7	130730697	Susceptibility.M4.MAF_0.1.perc	reference	24.4	0.2586	-0.2386405	0.3067302	0.4366	0.1274392	+?---+	23649	35	0	573367	1137	1	1174	0.25249124797474576
Susceptibility	ENSG00000198298	ZNF485	10	43606419	Susceptibility.M4.MAF_0.1.perc	reference	0	0.5733	-0.0820511	0.1054825	0.4366	0	+?-+-+	26599	90	0	590057	2315	1	2407	0.8055419761968261
Susceptibility	ENSG00000197837	H4-16	12	14767999	Susceptibility.M4.MAF_0.1.perc	reference	0	0.6366	0.161169	0.2071828	0.4366	0	-?+--+	24705	27	0	588069	522	0	549	0.4467732252369082
Susceptibility	ENSG00000007384	RHBDF1	16	58059	Susceptibility.M4.MAF_0.1.perc	reference	0	0.9219	0.0460171	0.0591526	0.4366	0	+?+--+	27126	344	0	591861	7553	1	7899	0.9849149982500506
Susceptibility	ENSG00000130300	PLVAP	19	17351450	Susceptibility.M4.MAF_0.1.perc	reference	0	0.9162	-0.0770202	0.0990146	0.4366	0	-?-+--	26599	105	0	590058	2580	2	2689	0.6694844249276438
Severe	ENSG00000145198	VWA5B2	3	184230429	Severe.M4.MAF_1.perc	reference	0	0.9624	-0.0812237	0.1044129	0.4366	0	--+---	4906	137	0	570620	15591	17	15762	0.860419688165158
Severe	ENSG00000241839	PLEKHO2	15	64841883	Severe.M4.MAF_1.perc	reference	0	0.4611	-0.1659578	0.2133184	0.4366	0	+-+--+	4497	34	0	567115	5384	2	5422	0.0835541002299394
Hospitalized	ENSG00000102003	SYP	23	49187815	Hospitalized.M4.MAF_1.perc	reference	0	0.954	-0.2006309	0.2579082	0.4366	0	?---?-	9475	8	5	521893	416	244	922	0.32049238260935464
Susceptibility	ENSG00000114933	INO80D	2	205993721	Susceptibility.M4.MAF_1.perc	reference	0	0.6662	-0.0289303	0.0371876	0.4366	0	---+--	27945	790	4	596172	19801	67	20733	0.020113039707806916
Susceptibility	ENSG00000104738	MCM4	8	47960185	Susceptibility.M4.MAF_1.perc	reference	48.4	0.08469	0.0979459	0.1259154	0.4366	0.0372037	-++++-	27803	685	1	596161	14900	15	15617	0.013034333700246559
Severe	ENSG00000115484	CCT4	2	61868085	Severe.M1.MAF_0.1.perc	reference	0	0.9997	-1.0772323	1.3851213	0.4367	0	?--??-	1866	0	0	551205	93	0	93	0.879717702770175
Severe	ENSG00000100297	MCM5	22	35400134	Severe.M1.MAF_0.1.perc	reference	0	0.9272	-0.6266492	0.8057424	0.4367	0	?--??-	3835	2	0	562821	171	0	173	0.1868029598863379
Severe	ENSG00000100092	SH3BP1	22	37634654	Severe.M1.MAF_0.1.perc	reference	0	0.9999	-0.5637065	0.7246879	0.4367	0	?--+?-	1981	1	0	560375	409	0	410	0.49624147914519706
Susceptibility	ENSG00000167306	MYO5B	18	49822789	Susceptibility.M1.MAF_0.1.perc	reference	0	0.7367	0.1669404	0.2146216	0.4367	0	-?+---	24315	29	0	586844	554	0	583	0.7168520319618752
Susceptibility	ENSG00000242732	RTL5	23	72127110	Susceptibility.M1.MAF_0.1.perc	reference	0	0.9702	0.3010879	0.3870735	0.4367	0	-?+---	22078	4	3	524113	55	37	139	0.4071089426719152
Severe	ENSG00000162373	BEND5	1	48727519	Severe.M1.MAF_1.perc	reference	0	0.4748	-0.5833498	0.7499995	0.4367	0	?-+??-	3365	1	0	562293	282	0	283	0.22743409873950524
Severe	ENSG00000164654	MIOS	7	7566875	Severe.M1.MAF_1.perc	reference	0	0.4397	0.6153096	0.7910848	0.4367	0	?++?--	2272	1	0	553447	180	0	181	0.4735875190906876
Severe	ENSG00000100092	SH3BP1	22	37634654	Severe.M1.MAF_1.perc	reference	0	0.9999	-0.5637065	0.7246879	0.4367	0	?--+?-	1981	1	0	560375	409	0	410	0.49624147914519706
Hospitalized	ENSG00000131738	KRT33B	17	41363498	Hospitalized.M1.MAF_1.perc	reference	0	0.5942	-0.264906	0.3405695	0.4367	0	?-++--	10427	13	0	579245	423	5	446	0.6372292267212882
Susceptibility	ENSG00000009413	REV3L	6	111299028	Susceptibility.M1.MAF_1.perc	reference	0	0.9472	-0.2006234	0.2579465	0.4367	0	-?--+-	24331	23	0	568701	384	0	407	0.8021716951081783
Susceptibility	ENSG00000188343	CIBAR1	8	93698561	Susceptibility.M1.MAF_1.perc	reference	0	0.9781	-0.2126993	0.2734943	0.4367	0	+?----	24256	14	0	574611	299	0	313	0.8706208070448859
Susceptibility	ENSG00000242732	RTL5	23	72127110	Susceptibility.M1.MAF_1.perc	reference	0	0.9702	0.3010879	0.3870735	0.4367	0	-?+---	22078	4	3	524113	55	37	139	0.4071089426719152
Severe	ENSG00000145309	CABS1	4	70334981	Severe.M3.MAF_0.1.perc	reference	0	0.9936	-0.4998819	0.6427593	0.4367	0	?-----	3821	1	0	565104	198	0	199	0.675144204669864
Severe	ENSG00000204472	AIF1	6	31615217	Severe.M3.MAF_0.1.perc	reference	0	0.7123	0.488684	0.6283447	0.4367	0	?+-??-	3637	4	0	564189	267	0	271	0.8969326488861507
Severe	ENSG00000110880	CORO1C	12	108645109	Severe.M3.MAF_0.1.perc	reference	0	0.6783	-0.4398194	0.5654642	0.4367	0	?-+?--	2684	0	0	566989	546	0	546	0.38590610185952307
Severe	ENSG00000141446	ESCO1	18	21529284	Severe.M3.MAF_0.1.perc	reference	0	0.9387	0.4016036	0.5162976	0.4367	0	?+--?-	3636	5	0	554851	676	0	681	0.04717224634992994
Hospitalized	ENSG00000172638	EFEMP2	11	65866441	Hospitalized.M3.MAF_0.1.perc	reference	0	0.8733	-0.1999939	0.2571477	0.4367	0	?---+-	10832	17	0	580010	1104	0	1121	0.35331945270161236
Hospitalized	ENSG00000140092	FBLN5	14	91869411	Hospitalized.M3.MAF_0.1.perc	reference	0	0.6162	0.1914734	0.2461739	0.4367	0	?+----	10921	28	0	565843	1463	0	1491	0.7221469836750695
Susceptibility	ENSG00000138813	C4orf17	4	99511012	Susceptibility.M3.MAF_0.1.perc	reference	0	0.99	-0.2019021	0.2595989	0.4367	0	-?----	26405	16	0	589103	350	0	366	0.7243473690554334
Susceptibility	ENSG00000129226	CD68	17	7579491	Susceptibility.M3.MAF_0.1.perc	reference	66.4	0.01798	0.6662939	0.8566697	0.4367	1.8674803	+?-+--	24807	18	0	590616	361	0	379	0.25917040079989806
Susceptibility	ENSG00000213923	CSNK1E	22	38290691	Susceptibility.M3.MAF_0.1.perc	reference	0	0.8629	-0.1392213	0.1790067	0.4367	0	-?--?-	22236	29	0	560378	823	0	852	0.251836614458397
Severe	ENSG00000170340	B3GNT2	2	62196115	Severe.M3.MAF_1.perc	reference	0	0.9989	-0.4628531	0.595129	0.4367	0	---+?-	4101	4	0	551393	406	0	410	0.45369616179599215
Severe	ENSG00000182117	NOP10	15	34341719	Severe.M3.MAF_1.perc	reference	45.4	0.1392	0.5707701	0.7337953	0.4367	0.8889044	?---?+	3230	2	0	552947	236	0	238	0.4262869259811112
Hospitalized	ENSG00000029364	SLC39A9	14	69398015	Hospitalized.M3.MAF_1.perc	reference	0	0.9145	0.3305463	0.4250035	0.4367	0	?+-+?-	8927	11	0	533833	430	0	441	0.05183404577914964
Hospitalized	ENSG00000105143	SLC1A6	19	14950034	Hospitalized.M3.MAF_1.perc	reference	0	0.5035	-0.1632861	0.209954	0.4367	0	?--+--	9233	38	0	556698	2070	1	2110	0.4271894147854042
Susceptibility	ENSG00000173559	NABP1	2	191678068	Susceptibility.M3.MAF_1.perc	reference	0	0.5301	0.1241696	0.1596503	0.4367	0	-?++-?	25488	49	0	583879	974	0	1023	0.5608843047082606
Severe	ENSG00000168874	ATOH8	2	85751344	Severe.M4.MAF_0.1.perc	reference	0	0.9806	0.1896143	0.2437722	0.4367	0	++--+-	4851	31	0	568154	2915	2	2950	0.28089123874798083
Severe	ENSG00000156990	RPUSD3	3	9837849	Severe.M4.MAF_0.1.perc	reference	0	0.7487	-0.2060467	0.2649114	0.4367	0	?----+	4643	18	0	567902	2535	0	2553	0.23711611626068313
Severe	ENSG00000162337	LRP5	11	68312591	Severe.M4.MAF_0.1.perc	reference	0	0.9784	-0.0906015	0.1164801	0.4367	0	+-++--	4906	102	0	570620	13840	3	13948	0.8517108597618824
Hospitalized	ENSG00000129535	NRL	14	24078662	Hospitalized.M4.MAF_0.1.perc	reference	0	0.5758	0.1530936	0.1968364	0.4367	0	?+--++	10286	33	0	578023	2309	2	2346	0.450713218229574
Hospitalized	ENSG00000170185	USP38	4	143184917	Hospitalized.M4.MAF_1.perc	reference	0	0.5416	0.10761	0.138358	0.4367	0	?+---+	11542	111	0	569804	4009	2	4124	0.01947316117433984
Hospitalized	ENSG00000236279	CLEC2L	7	139523685	Hospitalized.M4.MAF_1.perc	reference	0	0.731	-0.1708216	0.2196392	0.4367	0	?--++-	11888	23	0	583116	1514	0	1537	0.9796627228575747
Hospitalized	ENSG00000178209	PLEC	8	143915153	Hospitalized.M4.MAF_1.perc	reference	0	0.5651	0.0235142	0.0302314	0.4367	0	-+-+--	12184	2113	3	588228	113466	131	115847	0.6751699961176875
Hospitalized	ENSG00000149646	CNBD2	20	35954564	Hospitalized.M4.MAF_1.perc	reference	40.7	0.1498	-0.1671782	0.2149501	0.4367	0.0833855	?+---+	12124	154	0	583311	6999	4	7161	0.32086696744213566
Severe	ENSG00000116212	LRRC42	1	53946085	Severe.M1.MAF_0.1.perc	reference	0	0.6736	0.3233568	0.4157921	0.4368	0	?+-++-	4121	9	0	565925	715	2	728	0.6256170313077722
Severe	ENSG00000197256	KANK2	19	11164270	Severe.M1.MAF_0.1.perc	reference	48.3	0.1017	0.9618363	1.2368366	0.4368	3.1189486	?-+-+-	2825	2	0	566615	408	0	410	0.3073749216771193
Severe	ENSG00000182141	ZNF708	19	21291160	Severe.M1.MAF_0.1.perc	reference	68.4	0.04217	0.9918656	1.2756276	0.4368	3.0440527	?-+??-	3701	6	0	563671	936	0	942	0.5095133428462946
Severe	ENSG00000196967	ZNF585A	19	37106734	Severe.M1.MAF_0.1.perc	reference	0	0.9671	0.610055	0.7845194	0.4368	0	?++-?-	3771	3	0	561701	189	0	192	0.4510667072587967
Hospitalized	ENSG00000118690	ARMC2	6	108848416	Hospitalized.M1.MAF_0.1.perc	reference	0	0.9751	-0.35490119999999997	0.4563576	0.4368	0	?---?-	8559	6	0	575228	456	0	462	0.23610862150843398
Severe	ENSG00000196967	ZNF585A	19	37106734	Severe.M1.MAF_1.perc	reference	0	0.9671	0.610055	0.7845194	0.4368	0	?++-?-	3771	3	0	561701	189	0	192	0.4510667072587967
Hospitalized	ENSG00000148600	CDHR1	10	84194537	Hospitalized.M1.MAF_1.perc	reference	0	0.9063	-0.2778588	0.3573028	0.4368	0	?-+---	10226	10	0	581439	628	0	638	0.63666684058371
Susceptibility	ENSG00000178602	OTOS	2	240139026	Susceptibility.M1.MAF_1.perc	reference	0	0.7433	-0.1157066	0.1488103	0.4368	0	+?--+-	25451	46	0	589816	1130	1	1178	0.20081694048739618
Susceptibility	ENSG00000138166	DUSP5	10	110497907	Susceptibility.M1.MAF_1.perc	reference	0	0.8623	-0.2287153	0.2941094	0.4368	0	+?----	22996	12	0	573236	279	0	291	0.3940131833814137
Hospitalized	ENSG00000181588	MEX3D	19	1554669	Hospitalized.M3.MAF_0.1.perc	reference	0	0.8486	-0.3005869	0.3865915	0.4368	0	?-+-+-	10217	10	0	577567	537	0	547	0.8997136144601612
Susceptibility	ENSG00000117362	APH1A	1	150265399	Susceptibility.M3.MAF_0.1.perc	reference	0	0.9804	-0.2346852	0.3017841	0.4368	0	-?----	24591	10	0	586081	285	0	295	0.7243290487046538
Susceptibility	ENSG00000205330	OR6C1	12	55314343	Susceptibility.M3.MAF_0.1.perc	reference	0	0.6788	-0.1936688	0.2490398	0.4368	0	-?-++-	24923	17	0	575104	413	0	430	0.27408977722252925
Severe	ENSG00000125731	SH2D3A	19	6752160	Severe.M3.MAF_1.perc	reference	0	0.7111	-0.3270069	0.4205681	0.4368	0	+-+---	3582	8	0	176813	655	0	663	0.7483146035377325
Severe	ENSG00000182858	ALG12	22	49900229	Severe.M3.MAF_1.perc	reference	0	0.7254	-0.2157042	0.2773886	0.4368	0	+-++--	4883	16	1	570486	1542	0	1560	0.38643953256942837
Hospitalized	ENSG00000167600	CYP2S1	19	41193210	Hospitalized.M3.MAF_1.perc	reference	46.9	0.1101	0.4670059	0.6006165	0.4368	0.7665987	?+++--	11667	20	0	582244	691	0	711	0.7361991294793857
Susceptibility	ENSG00000205330	OR6C1	12	55314343	Susceptibility.M3.MAF_1.perc	reference	0	0.6788	-0.1936688	0.2490398	0.4368	0	-?-++-	24923	17	0	575104	413	0	430	0.27408977722252925
Severe	ENSG00000248099	INSL3	19	17816512	Severe.M4.MAF_0.1.perc	reference	0	0.7906	-0.2354765	0.3028498	0.4368	0	?-+-?-	3936	9	1	565488	2256	1	2269	0.9423256283697524
Susceptibility	ENSG00000152954	NRSN1	6	24126186	Susceptibility.M4.MAF_0.1.perc	reference	0	0.6575	0.1105607	0.1421881	0.4368	0	-?+---	24182	62	0	573470	1265	1	1329	0.7925150865901913
Susceptibility	ENSG00000110713	NUP98	11	3671083	Susceptibility.M4.MAF_0.1.perc	reference	0	0.5487	0.0395617	0.0508754	0.4368	0	+-+-++	27255	461	0	594271	10211	2	10676	0.5669387346575192
Susceptibility	ENSG00000140279	DUOX2	15	45092650	Susceptibility.M4.MAF_0.1.perc	reference	0	0.6712	-0.0325726	0.0418896	0.4368	0	+?-+--	27126	648	0	591861	15263	11	15933	0.2868305516192794
Severe	ENSG00000196757	ZNF700	19	11925068	Severe.M4.MAF_1.perc	reference	0	0.9922	-0.1079734	0.1388578	0.4368	0	+-++-+	4883	60	0	570490	9740	17	9834	0.5112953037267756
Hospitalized	ENSG00000088387	DOCK9	13	98793429	Hospitalized.M4.MAF_1.perc	reference	10.8	0.3442	-0.0787162	0.101229	0.4368	0.009122	?-+---	12124	341	1	583311	20297	16	20672	0.6213011790268266
Hospitalized	ENSG00000166589	CDH16	16	66908122	Hospitalized.M4.MAF_1.perc	reference	0	0.6523	0.0766051	0.098522	0.4368	0	?+++--	12124	169	0	583311	8744	8	8929	0.8427911515553326
Susceptibility	ENSG00000165699	TSC1	9	132891348	Susceptibility.M4.MAF_1.perc	reference	0	0.8469	-0.0311155	0.0400155	0.4368	0	-?--+-	27114	742	1	589406	16903	17	17681	0.15695882541544406
Hospitalized	ENSG00000214357	NEURL1B	5	172641263	Hospitalized.M1.MAF_0.1.perc	reference	0	1	-1.0233577	1.3163466	0.4369	0	?--??-	5819	0	0	558399	46	0	46	0.7661353812931684
Susceptibility	ENSG00000173226	IQCB1	3	121769761	Susceptibility.M1.MAF_0.1.perc	reference	0	0.5901	0.1181998	0.1520253	0.4369	0	-?++-+	24991	53	0	578144	1165	0	1218	0.40555196330286347
Hospitalized	ENSG00000081019	RSBN1	1	113761832	Hospitalized.M1.MAF_1.perc	reference	77.8	0.003616	0.9279676	1.1935011	0.4369	3.4644694	?-+-?+	9814	8	0	565455	621	0	629	0.7448924918998766
Hospitalized	ENSG00000214357	NEURL1B	5	172641263	Hospitalized.M1.MAF_1.perc	reference	0	1	-1.0233577	1.3163466	0.4369	0	?--??-	5819	0	0	558399	46	0	46	0.7661353812931684
Severe	ENSG00000185046	ANKS1B	12	98726457	Severe.M3.MAF_0.1.perc	reference	42.2	0.14	0.6449691	0.8295358	0.4369	1.2950976	?++---	4278	17	0	567613	1816	2	1837	0.22214775801798609
Severe	ENSG00000128285	MCHR1	22	40678750	Severe.M3.MAF_0.1.perc	reference	0	0.9818	-0.3275367	0.4212697	0.4369	0	+--+?-	3679	10	0	550761	932	0	942	0.7258092361582038
Hospitalized	ENSG00000173728	C1orf100	1	244352635	Hospitalized.M3.MAF_0.1.perc	reference	0	0.6139	0.3356813	0.4317526	0.4369	0	?++-?+	8158	8	0	565295	448	1	458	0.4648512639070275
Hospitalized	ENSG00000082126	MPP4	2	201644870	Hospitalized.M3.MAF_0.1.perc	reference	0	0.5182	0.1319492	0.1697129	0.4369	0	?+--+-	11965	57	1	583117	2742	1	2803	0.5668275010640075
Hospitalized	ENSG00000177731	FLII	17	18244815	Hospitalized.M3.MAF_0.1.perc	reference	0	0.742	0.098047	0.1261021	0.4369	0	?++---	11940	91	0	583029	5485	1	5578	0.952989546161814
Susceptibility	ENSG00000215372	ZNF705G	8	7355517	Susceptibility.M3.MAF_0.1.perc	reference	0	0.8502	0.1390648	0.1788698	0.4369	0	-?+---	19276	41	0	475999	816	7	871	0.8751350137055187
Susceptibility	ENSG00000276234	TADA2A	17	37406886	Susceptibility.M3.MAF_0.1.perc	reference	25	0.2545	0.658	0.8464596	0.4369	1.0657937	+?---+	24678	17	0	580877	236	0	253	0.6203134471342407
Severe	ENSG00000143196	DPT	1	168695468	Severe.M3.MAF_1.perc	reference	0	0.9235	-0.1956953	0.2516996	0.4369	0	?-+---	4182	14	0	568393	3525	5	3549	0.25798525879734335
Severe	ENSG00000187837	H1-2	6	26055740	Severe.M3.MAF_1.perc	reference	0	0.651	0.1914492	0.2462626	0.4369	0	?+----	4490	21	0	569557	3244	2	3269	0.36804643016114513
Severe	ENSG00000185920	PTCH1	9	95442980	Severe.M3.MAF_1.perc	reference	0	0.8728	-0.1749489	0.2250153	0.4369	0	+-++--	4828	29	0	568024	5226	6	5267	0.1286680812680537
Severe	ENSG00000140299	BNIP2	15	59659146	Severe.M3.MAF_1.perc	reference	67.7	0.01464	0.6672077	0.8581483	0.4369	2.0495627	?---++	4510	10	0	567152	1528	0	1538	0.659149295669577
Hospitalized	ENSG00000173113	TRMT112	11	64316460	Hospitalized.M3.MAF_1.perc	reference	0	0.818	-0.3749638	0.4823223	0.4369	0	?--??-	8899	4	0	572627	324	0	328	0.46859818110829876
Susceptibility	ENSG00000124839	RAB17	2	237574322	Susceptibility.M3.MAF_1.perc	reference	0	0.4849	0.1842389	0.2369706	0.4369	0	-?+--+	25646	30	0	575588	402	1	434	0.9158845646535764
Severe	ENSG00000100764	PSMC1	14	90256527	Severe.M4.MAF_0.1.perc	reference	41.6	0.1618	0.8416158	1.0825555	0.4369	1.928027	++-??-	4054	8	0	562013	1042	1	1052	0.4751840619208526
Severe	ENSG00000166971	AKTIP	16	53491040	Severe.M4.MAF_0.1.perc	reference	19	0.295	0.4312555	0.5546944	0.4369	0.3091866	+-+??-	3879	11	0	561222	990	0	1001	0.8364505729461014
Severe	ENSG00000229637	PRAC2	17	48723185	Severe.M4.MAF_0.1.perc	reference	0	0.817	-0.4039988	0.519656	0.4369	0	?---+-	2419	4	0	454678	377	0	381	0.8011646199518961
Hospitalized	ENSG00000116455	WDR77	1	111439890	Hospitalized.M4.MAF_0.1.perc	reference	45.8	0.1172	0.3868625	0.4976077	0.4369	0.4806754	?++---	11423	37	0	579618	1270	0	1307	0.2689911386569601
Hospitalized	ENSG00000115274	INO80B	2	74455087	Hospitalized.M4.MAF_0.1.perc	reference	0	0.903	-0.1537874	0.1978337	0.4369	0	?--+--	11041	35	0	581222	2258	0	2293	0.13917312626682352
Hospitalized	ENSG00000164970	FAM219A	9	34398184	Hospitalized.M4.MAF_0.1.perc	reference	41.9	0.142	0.4449711	0.5723604	0.4369	0.6086893	?-+-+-	10851	23	0	577147	1388	0	1411	0.9237914844539219
Hospitalized	ENSG00000006116	CACNG3	16	24256335	Hospitalized.M4.MAF_0.1.perc	reference	0	0.67490000000000006	0.2644473	0.3401614	0.4369	0	?+---+	9822	14	0	563328	708	1	724	0.10303690040389897
Hospitalized	ENSG00000141905	NFIC	19	3314403	Hospitalized.M4.MAF_0.1.perc	reference	0	0.6589	0.1262338	0.1623834	0.4369	0	?++---	11887	62	0	580745	3035	1	3099	0.7656847324889834
Susceptibility	ENSG00000274764	PRAMEF27	1	13049476	Susceptibility.M4.MAF_0.1.perc	reference	27.9	0.2357	0.1572301	0.2022373	0.4369	0.0579065	+?-+--	23916	72	4	583821	1606	86	1858	0.9657101297179091
Susceptibility	ENSG00000120254	MTHFD1L	6	150865679	Susceptibility.M4.MAF_0.1.perc	reference	0	0.9969	-0.0475782	0.0611952	0.4369	0	-?--+-	27126	295	0	591861	7153	3	7454	0.512311677556756
Susceptibility	ENSG00000247595	SPTY2D1OS	11	18588781	Susceptibility.M4.MAF_0.1.perc	reference	0	0.7834	1.4084989	1.8115703	0.4369	0	??+?--	1459	2	0	1380	2	0	4	0.37256317763237723
Susceptibility	ENSG00000102796	DHRS12	13	51767993	Susceptibility.M4.MAF_0.1.perc	reference	19.2	0.2927	-0.13527	0.1739767	0.4369	0.0357251	-?+---	25568	109	1	591123	2748	1	2861	0.5048903428829566
Susceptibility	ENSG00000172123	SLFN12	17	35410922	Susceptibility.M4.MAF_0.1.perc	reference	55.7	0.06016	0.221282	0.28462	0.4369	0.1930887	-?-+++	26098	179	1	588349	4333	7	4528	0.3104846292351007
Severe	ENSG00000126749	EMG1	12	6970913	Severe.M4.MAF_1.perc	reference	0	0.9755	0.2800991	0.3603151	0.4369	0	-++-?-	4601	18	0	568429	1031	0	1049	0.48370544831059925
Severe	ENSG00000136152	COG3	13	45464898	Severe.M4.MAF_1.perc	reference	0	0.656	-0.0823804	0.105973	0.4369	0	+--+-+	4906	57	0	570620	6529	4	6594	0.5653832700331837
Severe	ENSG00000092036	HAUS4	14	22946228	Severe.M4.MAF_1.perc	reference	0	0.7577	-0.1872484	0.2408628	0.4369	0	+-+---	4825	24	0	568014	2092	0	2116	0.23874592819862803
Severe	ENSG00000062524	LTK	15	41503637	Severe.M4.MAF_1.perc	reference	0	0.759	0.0681849	0.087696	0.4369	0	++++++	4906	190	1	570620	28347	51	28641	0.7624575739168523
Severe	ENSG00000147124	ZNF41	23	47445879	Severe.M4.MAF_1.perc	reference	0	0.9227	-0.224908	0.2892621	0.4369	0	---?+-	4087	7	5	525173	362	229	837	0.4629477285929644
Hospitalized	ENSG00000143612	C1orf43	1	154206696	Hospitalized.M4.MAF_1.perc	reference	0	0.7317	0.0763952	0.0982649	0.4369	0	-+++--	11833	128	1	587413	9383	35	9583	0.20084925754645147
Hospitalized	ENSG00000197872	CYRIA	2	16549459	Hospitalized.M4.MAF_1.perc	reference	0	0.833	0.1860942	0.2393576	0.4369	0	?+---+	11499	28	0	582290	1465	0	1493	0.43559302060698707
Hospitalized	ENSG00000115271	GCA	2	162318840	Hospitalized.M4.MAF_1.perc	reference	5.2	0.3769	0.1213659	0.1561119	0.4369	0.0162957	?++-++	11465	120	0	578951	7456	17	7610	0.3916345377966006
Hospitalized	ENSG00000102890	ELMO3	16	67199111	Hospitalized.M4.MAF_1.perc	reference	0	0.5295	0.0507411	0.0652631	0.4369	0	?+++++	12124	351	1	583311	20795	37	21222	0.2814910738522718
Susceptibility	ENSG00000243364	EFNA4	1	155063737	Susceptibility.M4.MAF_1.perc	reference	21.3	0.273	0.1098955	0.1413593	0.4369	0.0290385	-+-+++	27709	292	0	595789	6810	11	7124	0.6588968325741629
Severe	ENSG00000042493	CAPG	2	85394753	Severe.M1.MAF_0.1.perc	reference	0	0.9593	-0.5724799	0.7364728	0.437	0	?--+--	2177	2	0	563325	396	0	398	0.22840503253351135
Severe	ENSG00000166192	SENP8	15	72114258	Severe.M1.MAF_0.1.perc	reference	0	0.6799	1.1236446	1.4455113	0.437	0	?+-?-?	2471	1	0	547286	36	0	37	0.8403693749084096
Severe	ENSG00000141179	PCTP	17	55751051	Severe.M1.MAF_0.1.perc	reference	0	0.964	-0.4143001	0.5330296	0.437	0	?--??-	2012	3	0	560243	803	0	806	0.5044138138542926
Hospitalized	ENSG00000105204	DYRK1B	19	39825350	Hospitalized.M1.MAF_0.1.perc	reference	0	0.9948	0.6021691	0.7748054	0.437	0	?+++?-	8558	5	0	560901	104	0	109	0.6469498919174539
Susceptibility	ENSG00000172969	FRG2C	3	75664330	Susceptibility.M1.MAF_0.1.perc	reference	0	0.6741	0.2358121	0.3033596	0.437	0	-?-+--	21792	12	0	564646	240	0	252	0.7035971849233951
Susceptibility	ENSG00000109272	PF4V1	4	73853296	Susceptibility.M1.MAF_0.1.perc	reference	45.8	0.1583	0.698782	0.8989696	0.437	1.1114114	??-+?-	21049	7	0	555666	159	0	166	0.40371457469126015
Susceptibility	ENSG00000169154	GOT1L1	8	37934281	Susceptibility.M1.MAF_0.1.perc	reference	0	0.9038	-0.2018196	0.2596692	0.437	0	-?-+--	23313	13	0	572115	400	0	413	0.6204191729060317
Susceptibility	ENSG00000225190	PLEKHM1	17	45435900	Susceptibility.M1.MAF_0.1.perc	reference	0	0.9233	-0.277619	0.3571874	0.437	0	-?----	24155	7	0	574230	194	0	201	0.4161214896438401
Susceptibility	ENSG00000176624	MEX3C	18	51174550	Susceptibility.M1.MAF_0.1.perc	reference	0	0.5701	0.3504151	0.4508518	0.437	0	+?++-?	21574	7	0	556042	114	0	121	0.6748662916446637
Severe	ENSG00000166192	SENP8	15	72114258	Severe.M1.MAF_1.perc	reference	0	0.6799	1.1236446	1.4455113	0.437	0	?+-?-?	2471	1	0	547286	36	0	37	0.8403693749084096
Hospitalized	ENSG00000105204	DYRK1B	19	39825350	Hospitalized.M1.MAF_1.perc	reference	0	0.9948	0.6021691	0.7748054	0.437	0	?+++?-	8558	5	0	560901	104	0	109	0.6469498919174539
Susceptibility	ENSG00000109272	PF4V1	4	73853296	Susceptibility.M1.MAF_1.perc	reference	45.8	0.1583	0.698782	0.8989696	0.437	1.1114114	??-+?-	21049	7	0	555666	159	0	166	0.40371457469126015
Susceptibility	ENSG00000176624	MEX3C	18	51174550	Susceptibility.M1.MAF_1.perc	reference	0	0.5701	0.3504151	0.4508518	0.437	0	+?++-?	21574	7	0	556042	114	0	121	0.6748662916446637
Severe	ENSG00000120075	HOXB5	17	48591257	Severe.M3.MAF_0.1.perc	reference	34.4	0.2059	0.8247447	1.0611859	0.437	1.5150877	?-+-?-	3433	7	0	560335	663	0	670	0.9225221674350852
Hospitalized	ENSG00000115661	STK16	2	219245455	Hospitalized.M3.MAF_0.1.perc	reference	0	0.515	0.1944601	0.2502064	0.437	0	?+++?+	9502	26	0	566313	1310	0	1336	0.5754583992258147
Hospitalized	ENSG00000214706	IFRD2	3	50287732	Hospitalized.M3.MAF_0.1.perc	reference	0	0.5623	-0.1773575	0.2281606	0.437	0	?---?+	9874	21	0	578133	1798	1	1821	0.5004492698312208
Hospitalized	ENSG00000144747	TMF1	3	69019827	Hospitalized.M3.MAF_0.1.perc	reference	47.7	0.1057	-0.4047912	0.5208421	0.437	0.5993611	?-++--	11490	33	0	579754	2217	1	2252	0.6166557835171276
Hospitalized	ENSG00000145335	SNCA	4	89700345	Hospitalized.M3.MAF_0.1.perc	reference	0	0.999	-0.5887857	0.7575801	0.437	0	?---?-	6178	1	0	543649	151	0	152	0.5796435722950711
Hospitalized	ENSG00000164879	CA3	8	85373436	Hospitalized.M3.MAF_0.1.perc	reference	0	0.6879	-0.2249482	0.2894042	0.437	0	?-----	10206	13	0	564896	979	0	992	0.23587368291964925
Hospitalized	ENSG00000138161	CUZD1	10	122832158	Hospitalized.M3.MAF_0.1.perc	reference	0	0.8103	0.1929196	0.2481758	0.437	0	?++---	10562	21	0	579011	1100	1	1123	0.8039092301875159
Hospitalized	ENSG00000168158	OR2C1	16	3355889	Hospitalized.M3.MAF_0.1.perc	reference	0	0.8673	-0.3741137	0.4813305	0.437	0	?---?-	7616	3	0	566740	367	2	374	0.12038346219217584
Susceptibility	ENSG00000172969	FRG2C	3	75664330	Susceptibility.M3.MAF_0.1.perc	reference	0	0.6741	0.2358121	0.3033596	0.437	0	-?-+--	21792	12	0	564646	240	0	252	0.7035971849233951
Susceptibility	ENSG00000197275	RAD54B	8	94371960	Susceptibility.M3.MAF_0.1.perc	reference	71.8	0.006777	0.2838398	0.3651744	0.437	0.3804288	+?--++	27079	86	0	591673	1882	2	1972	0.07777282312865046
Severe	ENSG00000115896	PLCL1	2	197804593	Severe.M3.MAF_1.perc	reference	0	0.9146	-0.2367191	0.3045232	0.437	0	?---?+	4149	15	0	564096	1911	0	1926	0.8736639690354218
Severe	ENSG00000161955	TNFSF13	17	7558292	Severe.M3.MAF_1.perc	reference	0	0.9738	0.7230929	0.9302604	0.437	0	?+----	2350	3	0	551089	277	0	280	0.5593693592153455
Severe	ENSG00000120075	HOXB5	17	48591257	Severe.M3.MAF_1.perc	reference	34.4	0.2059	0.8247447	1.0611859	0.437	1.5150877	?-+-?-	3433	7	0	560335	663	0	670	0.9225221674350852
Hospitalized	ENSG00000145335	SNCA	4	89700345	Hospitalized.M3.MAF_1.perc	reference	0	0.999	-0.5887857	0.7575801	0.437	0	?---?-	6178	1	0	543649	151	0	152	0.5796435722950711
Hospitalized	ENSG00000254647	INS	11	2159779	Hospitalized.M3.MAF_1.perc	reference	0	1	-1.0166629	1.3080995	0.437	0	?-?-?-	5764	0	0	541825	57	0	57	0.5754302342114679
Hospitalized	ENSG00000185294	SPPL2C	17	45844881	Hospitalized.M3.MAF_1.perc	reference	41.1	0.1475	0.2668132	0.3432788	0.437	0.2273193	?+-++-	11674	47	0	570736	1399	1	1448	0.23590881196023317
Hospitalized	ENSG00000184634	MED12	23	71118556	Hospitalized.M3.MAF_1.perc	reference	0	0.9375	-0.1915819	0.2464782	0.437	0	?---+-	10693	7	7	528033	412	306	1045	0.8806967800888448
Susceptibility	ENSG00000196739	COL27A1	9	114155537	Susceptibility.M3.MAF_1.perc	reference	72.4	0.005829	0.3834498	0.4933587	0.437	0.7482293	+?-+--	27095	77	0	588485	526	0	603	0.2796090068619965
Susceptibility	ENSG00000198917	SPOUT1	9	128819651	Susceptibility.M3.MAF_1.perc	reference	0	0.6302	0.1112756	0.1431618	0.437	0	-?++--	27267	60	0	591870	1198	0	1258	0.5888473354754443
Susceptibility	ENSG00000095637	SORBS1	10	95311771	Susceptibility.M3.MAF_1.perc	reference	0	0.6517	0.0421884	0.054273	0.437	0	+?++++	27126	388	2	591861	8956	18	9384	0.3126480289427037
Susceptibility	ENSG00000176894	PXMP2	12	132687587	Susceptibility.M3.MAF_1.perc	reference	0	0.4657	0.096803	0.1245446	0.437	0	-?++-+	26426	79	0	580259	1693	0	1772	0.8926079536349556
Susceptibility	ENSG00000133142	TCEAL4	23	103576231	Susceptibility.M3.MAF_1.perc	reference	0	0.7607	0.3516573	0.452439	0.437	0	-?+-?-	22761	6	1	528899	37	18	81	0.4729347119737399
Severe	ENSG00000180884	ZNF792	19	34956354	Severe.M4.MAF_0.1.perc	reference	0	0.8388	0.1913065	0.2461244	0.437	0	+++-+-	4981	25	0	570679	3276	1	3303	0.4951607285934113
Severe	ENSG00000117748	RPA2	1	27891524	Severe.M4.MAF_1.perc	reference	0	0.5628	-0.1960853	0.2522482	0.437	0	?--??+	3957	16	0	563067	2812	0	2828	0.10309811702693036
Severe	ENSG00000141699	RETREG3	17	42579513	Severe.M4.MAF_1.perc	reference	0	0.8877	-0.1513591	0.1947191	0.437	0	+-----	4694	35	0	568871	3424	2	3463	0.4591080862638229
Severe	ENSG00000006638	TBXA2R	19	3594507	Severe.M4.MAF_1.perc	reference	0	0.7582	0.1095606	0.1409577	0.437	0	+++-++	4636	60	0	566404	7209	11	7291	0.4160130981452536
Hospitalized	ENSG00000115970	THADA	2	43230851	Hospitalized.M4.MAF_1.perc	reference	0	0.6797	-0.0480077	0.0617604	0.437	0	--+---	12184	408	1	588228	22872	25	23332	0.6603049082196639
Hospitalized	ENSG00000198908	BHLHB9	23	102720688	Hospitalized.M4.MAF_1.perc	reference	0	0.9289	0.1906813	0.2453297	0.437	0	?+---+	9649	14	5	525396	214	117	472	0.845981791510182
Susceptibility	ENSG00000162782	TDRD5	1	179591613	Susceptibility.M4.MAF_1.perc	reference	6.8	0.3678	0.0784093	0.1008777	0.437	0.0060141	-?++-+	26972	209	0	589395	4004	4	4221	0.020807398803311047
Susceptibility	ENSG00000198704	GPX6	6	28503296	Susceptibility.M4.MAF_1.perc	reference	0	0.6199	0.0406475	0.0522937	0.437	0	--+---	28017	417	6	596177	9424	22	9897	0.9298106015165719
Hospitalized	ENSG00000175390	EIF3F	11	7970251	Hospitalized.M1.MAF_0.1.perc	reference	0	0.9984	-1.0582372	1.3618388	0.4371	0	?--??-	5729	0	0	528171	35	0	35	0.5492967906529314
Hospitalized	ENSG00000081181	ARG2	14	67619920	Hospitalized.M1.MAF_0.1.perc	reference	0	0.4448	0.3898747	0.5017507	0.4371	0	?-+-+-	8602	6	0	578696	279	0	285	0.15975236736086207
Severe	ENSG00000106263	EIF3B	7	2354086	Severe.M1.MAF_1.perc	reference	0	1	1.4898135	1.9171559	0.4371	0	?+????	1722	1	0	500385	8	0	9	0.6297148405334052
Severe	ENSG00000177042	TMEM80	11	695428	Severe.M1.MAF_1.perc	reference	0	0.7745	0.4165738	0.5360072	0.4371	0	?++---	2536	4	0	564455	451	0	455	0.2187747119925184
Hospitalized	ENSG00000174899	SLC66A1L	3	157543246	Hospitalized.M1.MAF_1.perc	reference	0	0.9803	-0.3433939	0.441924	0.4371	0	?---+-	6798	5	0	567237	325	0	330	0.41387647442427117
Hospitalized	ENSG00000175390	EIF3F	11	7970251	Hospitalized.M1.MAF_1.perc	reference	0	0.9984	-1.0582372	1.3618388	0.4371	0	?--??-	5729	0	0	528171	35	0	35	0.5492967906529314
Susceptibility	ENSG00000165841	CYP2C19	10	94762681	Susceptibility.M1.MAF_1.perc	reference	0	0.8718	0.2076743	0.2672448	0.4371	0	-?+-+-	24961	34	0	577061	327	0	361	0.6070470551985203
Susceptibility	ENSG00000086159	AQP6	12	49967194	Susceptibility.M1.MAF_1.perc	reference	0	0.972	0.1830524	0.2355438	0.4371	0	+?+-+-	24824	26	0	583184	470	0	496	0.29841887212975277
Susceptibility	ENSG00000105220	GPI	19	34359480	Susceptibility.M1.MAF_1.perc	reference	1.4	0.3983	0.2547258	0.3278226	0.4371	0.0148287	+?+--+	23626	15	0	574499	241	0	256	0.38965806529800373
Susceptibility	ENSG00000142166	IFNAR1	21	33324429	Susceptibility.M1.MAF_1.perc	reference	0	0.605	0.1965433	0.2529286	0.4371	0	-?+---	23471	20	0	575607	391	0	411	0.3439638891374075
Severe	ENSG00000065989	PDE4A	19	10416773	Severe.M3.MAF_0.1.perc	reference	51.6	0.1025	0.840391	1.081431	0.4371	2.1942062	?-+?-+	2323	4	0	565846	1497	2	1505	0.7049025195322763
Susceptibility	ENSG00000170959	DCDC1	11	30830369	Susceptibility.M3.MAF_0.1.perc	reference	0	0.9735	-0.0846205	0.1088905	0.4371	0	+?-++-	27079	92	0	591673	2156	1	2250	0.9013855573853146
Susceptibility	ENSG00000179846	NKPD1	19	45149750	Susceptibility.M3.MAF_0.1.perc	reference	0	0.7826	-0.1220258	0.1570256	0.4371	0	-?--+-	24687	39	0	577807	1076	2	1119	0.6378793478546528
Severe	ENSG00000120952	PRAMEF2	1	12857086	Severe.M3.MAF_1.perc	reference	0	0.9905	0.2441423	0.3141671	0.4371	0	?+++--	4443	9	1	567858	508	21	561	0.5871577257181001
Severe	ENSG00000115556	PLCD4	2	218607855	Severe.M3.MAF_1.perc	reference	21.5	0.2719	0.1991481	0.2562445	0.4371	0.0848262	+-++-+	4958	52	0	570549	3755	3	3813	0.16371768428840308
Severe	ENSG00000073331	ALPK1	4	112285509	Severe.M3.MAF_1.perc	reference	0	0.442	0.1449619	0.1865618	0.4371	0	++---+	4958	47	0	570549	4079	6	4138	0.5687471612548716
Severe	ENSG00000086061	DNAJA1	9	33025273	Severe.M3.MAF_1.perc	reference	0	0.9096	0.4042599	0.5202186	0.4371	0	?++?+-	2684	4	1	566989	337	0	343	0.4125419975711794
Hospitalized	ENSG00000174899	SLC66A1L	3	157543246	Hospitalized.M3.MAF_1.perc	reference	0	0.9803	-0.3433939	0.441924	0.4371	0	?---+-	6798	5	0	567237	325	0	330	0.41387647442427117
Susceptibility	ENSG00000213265	TSGA13	7	130668643	Susceptibility.M3.MAF_1.perc	reference	0	0.8511	0.1132611	0.1457436	0.4371	0	--+--+	27802	58	0	596156	1161	0	1219	0.686947555152251
Susceptibility	ENSG00000111652	COPS7A	12	6724014	Susceptibility.M3.MAF_1.perc	reference	73.1	0.01101	0.5999581	0.772059	0.4371	1.6360839	-?-++?	22603	28	0	570807	451	0	479	0.29846412832551983
Severe	ENSG00000198856	OSTC	4	108650585	Severe.M4.MAF_0.1.perc	reference	0	0.9902	-0.3617678	0.4655086	0.4371	0	?--+--	4102	5	0	564907	816	0	821	0.9336081650452757
Severe	ENSG00000109919	MTCH2	11	47617315	Severe.M4.MAF_0.1.perc	reference	0	0.8818	-0.2913296	0.3749171	0.4371	0	?-++--	4192	10	0	564158	1160	0	1170	0.3439296169385736
Severe	ENSG00000205045	SLFN12L	17	35464249	Severe.M4.MAF_0.1.perc	reference	5.3	0.3828	-0.2525121	0.3249337	0.4371	0.0601796	----++	4110	19	0	562660	2660	0	2679	0.2873122643761803
Severe	ENSG00000177138	FAM9B	23	9024232	Severe.M4.MAF_0.1.perc	reference	6.6	0.3602	0.3695261	0.4755669	0.4371	0.0893424	?--?-+	3935	4	1	526276	256	89	440	0.29760482480883144
Hospitalized	ENSG00000165478	HEPACAM	11	124919205	Hospitalized.M4.MAF_0.1.perc	reference	0	0.6158	0.1444626	0.1859155	0.4371	0	?++--+	10549	49	0	576524	2416	0	2465	0.7745593329578341
Susceptibility	ENSG00000124783	SSR1	6	7268306	Susceptibility.M4.MAF_0.1.perc	reference	0	0.7437	0.0984579	0.126686	0.4371	0	+?++-+	25893	74	0	591443	1557	1	1633	0.502128537892353
Severe	ENSG00000197520	FAM177B	1	222737207	Severe.M4.MAF_1.perc	reference	0	0.8978	-0.2436428	0.3135368	0.4371	0	?-+---	4457	13	0	566859	1859	0	1872	0.8460437133029373
Severe	ENSG00000197616	MYH6	14	23381982	Severe.M4.MAF_1.perc	reference	0	0.7912	-0.0684365	0.0880629	0.4371	0	---+++	5025	197	0	570631	25923	27	26174	0.3447693306203975
Severe	ENSG00000167680	SEMA6B	19	4542593	Severe.M4.MAF_1.perc	reference	0	0.6354	0.1258076	0.1618982	0.4371	0	-++-++	3754	75	0	178294	5490	5	5575	0.8542409459440862
Hospitalized	ENSG00000162706	CADM3	1	159171609	Hospitalized.M4.MAF_1.perc	reference	0	0.9064	-0.1503838	0.1935183	0.4371	0	?-+-+-	11879	43	0	582936	2163	0	2206	0.41235436098068545
Susceptibility	ENSG00000100207	TCF20	22	42160013	Susceptibility.M4.MAF_1.perc	reference	0	0.6411	0.0334911	0.0430954	0.4371	0	-?+-+-	26529	653	2	580636	13965	10	14642	0.19469843430458403
Severe	ENSG00000187513	GJA4	1	34792999	Severe.M1.MAF_0.1.perc	reference	0	0.8265	0.7178173	0.9239054	0.4372	0	?+-??-	3038	2	0	548126	105	0	107	0.7920343795638227
Severe	ENSG00000197467	COL13A1	10	69801880	Severe.M1.MAF_0.1.perc	reference	0	0.998	-0.50402690000000006	0.6487745	0.4372	0	?--?--	2392	2	0	561772	442	1	446	0.2088909876438099
Severe	ENSG00000175189	INHBC	12	57434784	Severe.M1.MAF_0.1.perc	reference	0	0.7972	0.5889906	0.758105	0.4372	0	?+++--	2807	3	0	567495	306	0	309	0.6932598748500833
Hospitalized	ENSG00000118004	COLEC11	2	3594832	Hospitalized.M1.MAF_0.1.perc	reference	0	0.8335	-0.4129396	0.5314488	0.4372	0	?-+-?-	7883	3	0	563689	254	0	257	0.27702836569253303
Hospitalized	ENSG00000158552	ZFAND2B	2	219195237	Hospitalized.M1.MAF_0.1.perc	reference	0	0.9951	0.4357688	0.5609141	0.4372	0	?+-+--	8426	7	0	574729	314	0	321	0.5567123068985137
Susceptibility	ENSG00000131264	CDX4	23	73447254	Susceptibility.M1.MAF_0.1.perc	reference	0	0.9845	-0.4796262	0.6173435	0.4372	0	-?--??	21761	1	0	517666	11	11	34	0.7240685099295396
Severe	ENSG00000187513	GJA4	1	34792999	Severe.M1.MAF_1.perc	reference	0	0.8265	0.7178173	0.9239054	0.4372	0	?+-??-	3038	2	0	548126	105	0	107	0.7920343795638227
Severe	ENSG00000113595	TRIM23	5	65589690	Severe.M1.MAF_1.perc	reference	0	0.9152	0.7566735	0.9740053	0.4372	0	-+-?--	2194	1	0	559782	116	0	117	0.9282356436369046
Severe	ENSG00000004478	FKBP4	12	2794970	Severe.M1.MAF_1.perc	reference	0	0.9995	0.591472	0.7612649	0.4372	0	++-+?-	3952	5	0	553048	125	0	130	0.9086463318202731
Severe	ENSG00000175189	INHBC	12	57434784	Severe.M1.MAF_1.perc	reference	0	0.7972	0.5889906	0.758105	0.4372	0	?+++--	2807	3	0	567495	306	0	309	0.6932598748500833
Hospitalized	ENSG00000158552	ZFAND2B	2	219195237	Hospitalized.M1.MAF_1.perc	reference	0	0.9951	0.4357688	0.5609141	0.4372	0	?+-+--	8426	7	0	574729	314	0	321	0.5567123068985137
Hospitalized	ENSG00000133392	MYH11	16	15703135	Hospitalized.M1.MAF_1.perc	reference	45.8	0.1169	0.5133903	0.6608484	0.4372	0.7817069	?----+	9071	14	0	564890	942	0	956	0.27471028216969295
Hospitalized	ENSG00000168676	KCTD19	16	67289428	Hospitalized.M1.MAF_1.perc	reference	0	0.772	-0.2087781	0.2686993	0.4372	0	?--+--	12077	29	0	583120	1166	1	1197	0.606425260950995
Susceptibility	ENSG00000133114	GPALPP1	13	44989529	Susceptibility.M1.MAF_1.perc	reference	0	0.8905	0.2269785	0.2921476	0.4372	0	-?+-++	24694	17	0	575202	283	0	300	0.6467373226529138
Susceptibility	ENSG00000131264	CDX4	23	73447254	Susceptibility.M1.MAF_1.perc	reference	0	0.9845	-0.4796262	0.6173435	0.4372	0	-?--??	21761	1	0	517666	11	11	34	0.7240685099295396
Hospitalized	ENSG00000006837	CDKL3	5	134286350	Hospitalized.M3.MAF_0.1.perc	reference	0	0.7905	0.1581095	0.2035107	0.4372	0	?+----	11757	43	0	582416	1862	1	1907	0.6711616382063207
Hospitalized	ENSG00000011105	TSPAN9	12	3077355	Hospitalized.M3.MAF_0.1.perc	reference	0	0.9028	0.3121865	0.4018322	0.4372	0	?+--?-	8428	9	0	564861	526	1	537	0.6478363058638399
Hospitalized	ENSG00000242715	CCDC169	13	36222008	Hospitalized.M3.MAF_0.1.perc	reference	57.2	0.07154	0.6955658	0.8952916	0.4372	1.7213935	?--?++	9441	5	0	578219	322	0	327	0.8698466571319062
Susceptibility	ENSG00000144136	SLC20A1	2	112645939	Susceptibility.M3.MAF_0.1.perc	reference	59.9	0.04068	-0.3806583	0.4899315	0.4372	0.6232949	-?+--+	25696	72	0	577706	1226	0	1298	0.20266972409360334
Susceptibility	ENSG00000163635	ATXN7	3	63863155	Susceptibility.M3.MAF_0.1.perc	reference	0	0.8962	-0.0856658	0.1102622	0.4372	0	-?----	27120	95	0	591852	2080	1	2177	0.7377951930113305
Susceptibility	ENSG00000144837	PLA1A	3	119597875	Susceptibility.M3.MAF_0.1.perc	reference	0	0.8749	-0.1035539	0.133286	0.4372	0	-?---+	26664	59	0	588262	1465	0	1524	0.7032512036439993
Susceptibility	ENSG00000126804	ZBTB1	14	64503712	Susceptibility.M3.MAF_0.1.perc	reference	0	0.8388	-0.2308672	0.2971557	0.4372	0	-?----	24018	10	0	566656	243	1	255	0.39448765194859825
Severe	ENSG00000198914	POU3F3	2	104853287	Severe.M3.MAF_1.perc	reference	0	0.9969	0.2820372	0.3629812	0.4372	0	?++?+-	4112	11	0	564805	1442	0	1453	0.5822091300368374
Hospitalized	ENSG00000075975	MKRN2	3	12557057	Hospitalized.M3.MAF_1.perc	reference	0	0.6682	0.1280307	0.1647955	0.4372	0	?+--+-	10736	20	0	569540	975	0	995	0.6082012613535116
Susceptibility	ENSG00000187098	MITF	3	69739464	Susceptibility.M3.MAF_1.perc	reference	0	0.6409	0.0561341	0.072259	0.4372	0	-?+--+	24597	218	0	577735	5295	5	5523	0.7036444473750534
Susceptibility	ENSG00000178084	HTR3C	3	184053047	Susceptibility.M3.MAF_1.perc	reference	41.8	0.1428	0.2669368	0.343604	0.4372	0.2147943	-?++-+	26862	33	0	589862	533	2	570	0.2189930966463037
Susceptibility	ENSG00000146007	ZMAT2	5	140698680	Susceptibility.M3.MAF_1.perc	reference	52.2	0.1236	0.8036416	1.0343266	0.4372	1.6869328	-?++??	22491	9	0	549377	138	0	147	0.4382889355127548
Severe	ENSG00000148377	IDI2	10	1018910	Severe.M4.MAF_0.1.perc	reference	0	0.876	-0.193093	0.248552	0.4372	0	+--+--	4881	17	0	570476	2120	1	2139	0.7406696621436238
Severe	ENSG00000178115	GOLGA8Q	15	30552078	Severe.M4.MAF_0.1.perc	reference	0	0.6133	0.4484982	0.5773048	0.4372	0	?+?-??	1786	7	1	2367	10	0	19	0.7181191982416121
Hospitalized	ENSG00000169131	ZNF354A	5	178711512	Hospitalized.M4.MAF_0.1.perc	reference	0	0.7454	-0.1360031	0.1750389	0.4372	0	---+--	11374	37	0	575015	2854	3	2897	0.2866769279646199
Hospitalized	ENSG00000177192	PUS1	12	131929200	Hospitalized.M4.MAF_0.1.perc	reference	0	0.9609	-0.1328848	0.1710514	0.4372	0	?-----	10953	43	0	579619	2954	0	2997	0.4753847312352916
Hospitalized	ENSG00000101353	MROH8	20	37101226	Hospitalized.M4.MAF_0.1.perc	reference	51.1	0.08528	0.2757239	0.3548829	0.4372	0.2881851	?+++--	10766	79	0	579974	5085	4	5172	0.2919129289397683
Hospitalized	ENSG00000116525	TRIM62	1	33145399	Hospitalized.M4.MAF_1.perc	reference	0	0.6954	0.0904173	0.1163751	0.4372	0	?++++-	11012	110	0	577340	6209	4	6327	0.474775592303451
Hospitalized	ENSG00000163554	SPTA1	1	158610704	Hospitalized.M4.MAF_1.perc	reference	27.4	0.229	0.0626144	0.0805909	0.4372	0.0105602	--+++-	12184	786	2	588228	47451	59	48359	0.41802730661926357
Hospitalized	ENSG00000112357	PEX7	6	136822564	Hospitalized.M4.MAF_1.perc	reference	0	0.8476	-0.0835795	0.1075788	0.4372	0	?-+---	11887	105	0	580736	7758	6	7875	0.6352478938420785
Susceptibility	ENSG00000084070	SMAP2	1	40344850	Susceptibility.M4.MAF_1.perc	reference	0	0.9357	0.0706191	0.090901	0.4372	0	+?++-+	26382	145	0	589190	3204	3	3355	0.5934515839678876
Susceptibility	ENSG00000073734	ABCB11	2	168915498	Susceptibility.M4.MAF_1.perc	reference	0	0.949	0.0417179	0.053692	0.4372	0	--+++-	27803	434	1	596161	8710	13	9172	0.1679637873294771
Susceptibility	ENSG00000140506	LMAN1L	15	74812716	Susceptibility.M4.MAF_1.perc	reference	0	0.8813	0.0421906	0.0542989	0.4372	0	+?+-+-	27126	414	0	591861	8756	7	9184	0.5075568020401718
Severe	ENSG00000075399	VPS9D1	16	89707134	Severe.M1.MAF_0.1.perc	reference	0	0.9909	-0.5900708	0.7596965	0.4373	0	?--?--	2213	0	0	564540	301	0	301	0.31196491122145753
Severe	ENSG00000046651	OFD1	23	13734745	Severe.M1.MAF_0.1.perc	reference	0	0.8677	1.079604	1.3898982	0.4373	0	?+-??-	1638	1	0	517164	71	59	190	0.075656198104007
Hospitalized	ENSG00000171360	KRT38	17	41436154	Hospitalized.M1.MAF_0.1.perc	reference	0	0.9539	0.2337006	0.3008597	0.4373	0	?+----	9152	14	0	580179	834	0	848	0.8549336174753885
Susceptibility	ENSG00000145242	EPHA5	4	65319563	Susceptibility.M1.MAF_0.1.perc	reference	0	0.9863	-0.2949335	0.3796569	0.4373	0	-?--?-	23734	6	0	571067	177	0	183	0.5523474537394335
Susceptibility	ENSG00000090054	SPTLC1	9	92000087	Susceptibility.M1.MAF_0.1.perc	reference	18.4	0.2978	0.3641621	0.4688582	0.4373	0.2489445	+?-+--	24582	15	0	584679	341	0	356	0.6942277241926463
Severe	ENSG00000214114	MYCBP	1	38862493	Severe.M1.MAF_1.perc	reference	0	0.5814	-0.5596395	0.7204592	0.4373	0	?--???	3358	2	0	540316	183	0	185	0.847755727241928
Severe	ENSG00000075399	VPS9D1	16	89707134	Severe.M1.MAF_1.perc	reference	0	0.9909	-0.5900708	0.7596965	0.4373	0	?--?--	2213	0	0	564540	301	0	301	0.31196491122145753
Hospitalized	ENSG00000215193	PEX26	22	18077923	Hospitalized.M1.MAF_1.perc	reference	0	0.8199	0.394759	0.5082227	0.4373	0	?+----	6868	6	0	564172	224	0	230	0.7397976980960771
Hospitalized	ENSG00000274252	GGTLC3	22	18516344	Hospitalized.M1.MAF_1.perc	reference	0	0.9604	-1.0995847	1.4156718	0.4373	0	?-??-?	178	0	0	743	3	1	5	0.6306583725177586
Susceptibility	ENSG00000145242	EPHA5	4	65319563	Susceptibility.M1.MAF_1.perc	reference	0	0.9863	-0.2949335	0.3796569	0.4373	0	-?--?-	23734	6	0	571067	177	0	183	0.5523474537394335
Susceptibility	ENSG00000139651	ZNF740	12	53180704	Susceptibility.M1.MAF_1.perc	reference	0	0.8353	-1.015837	1.3077851	0.4373	0	??-?+?	20591	3	0	537571	18	0	21	0.48481670690472145
Susceptibility	ENSG00000274252	GGTLC3	22	18516344	Susceptibility.M1.MAF_1.perc	reference	0	0.9604	-1.0995847	1.4156718	0.4373	0	??-??-	178	0	0	743	3	1	5	0.6306583725177586
Severe	ENSG00000119333	DYNC2I2	9	128633653	Severe.M3.MAF_0.1.perc	reference	0	0.9675	0.2565207	0.3302334	0.4373	0	?++---	4369	13	0	569123	1674	0	1687	0.9113802129423298
Severe	ENSG00000133250	ZNF414	19	8509678	Severe.M3.MAF_0.1.perc	reference	0	0.7447	-0.4340411	0.5588007	0.4373	0	?-+-?-	2706	2	0	565272	614	0	616	0.6848868032516534
Severe	ENSG00000215545	DEFB116	20	31303212	Severe.M3.MAF_0.1.perc	reference	0	0.4462	1.2540113	1.6142881	0.4373	0	?-+??-	1954	0	0	532370	41	0	41	0.4697155510524047
Hospitalized	ENSG00000115760	BIRC6	2	32357028	Hospitalized.M3.MAF_0.1.perc	reference	0	0.6311	0.0926614	0.1193009	0.4373	0	?+-+++	12034	150	0	571426	5345	2	5499	0.43090160692461943
Hospitalized	ENSG00000119844	AFTPH	2	64524305	Hospitalized.M3.MAF_0.1.perc	reference	0	0.6938	0.2675899	0.3444842	0.4373	0	?+-+?-	8894	16	0	565917	788	1	806	0.7317679668408754
Hospitalized	ENSG00000179583	CIITA	16	10866222	Hospitalized.M3.MAF_0.1.perc	reference	47.9	0.1041	0.5034598	0.6481331	0.4373	0.8273954	?-+-+-	10423	19	0	579843	1060	0	1079	0.5882993475476889
Susceptibility	ENSG00000105854	PON2	7	95404862	Susceptibility.M3.MAF_0.1.perc	reference	0	0.8197	-0.098011	0.1261846	0.4373	0	-?-+--	26023	65	0	576855	1578	0	1643	0.5811773647107752
Severe	ENSG00000176393	RNPEP	1	201982372	Severe.M3.MAF_1.perc	reference	0	0.5171	-0.1536584	0.1978051	0.4373	0	?-+-+-	4426	27	0	568453	4826	1	4855	0.9501992658939566
Severe	ENSG00000181965	NEUROG1	5	135534282	Severe.M3.MAF_1.perc	reference	0	0.4636	0.5032587	0.6478794	0.4373	0	-+---+	3970	3	0	563081	313	0	316	0.6124699054340474
Severe	ENSG00000215545	DEFB116	20	31303212	Severe.M3.MAF_1.perc	reference	0	0.4462	1.2540113	1.6142881	0.4373	0	?-+??-	1954	0	0	532370	41	0	41	0.4697155510524047
Hospitalized	ENSG00000160349	LCN1	9	135521438	Hospitalized.M3.MAF_1.perc	reference	0	0.9463	0.3008808	0.387368	0.4373	0	?+++?-	8809	20	0	577108	415	0	435	0.01901583090525423
Severe	ENSG00000115827	DCAF17	2	171434217	Severe.M4.MAF_0.1.perc	reference	0	0.7589	-0.1753629	0.2257801	0.4373	0	+-----	4659	29	0	568591	3520	1	3551	0.6721276351572247
Severe	ENSG00000166562	SEC11C	18	59139866	Severe.M4.MAF_0.1.perc	reference	0	0.7848	-0.3432081	0.4418494	0.4373	0	+-+-?-	4234	3	0	563841	700	0	703	0.6148125855548378
Severe	ENSG00000212938	KRTAP6-3	21	30592440	Severe.M4.MAF_0.1.perc	reference	0	0.9434	0.6035348	0.7769081	0.4373	0	?+-?--	3692	2	0	562302	234	0	236	0.614349276549893
Hospitalized	ENSG00000242852	ZNF709	19	12461184	Hospitalized.M4.MAF_0.1.perc	reference	0	0.6962	0.1613846	0.20778750000000001	0.4373	0	?+++--	10849	40	0	580757	1784	0	1824	0.3961016251225149
Susceptibility	ENSG00000116353	MECR	1	29192657	Susceptibility.M4.MAF_0.1.perc	reference	69.4	0.01102	0.2643526	0.340355	0.4373	0.2949072	+?-+--	26452	119	0	589471	2422	2	2545	0.6565869851639132
Susceptibility	ENSG00000075142	SRI	7	88205115	Susceptibility.M4.MAF_0.1.perc	reference	8.2	0.3597	0.1586786	0.2043033	0.4373	0.0272795	+?++-+	26120	52	0	587272	998	0	1050	0.6021462702955498
Severe	ENSG00000257115	OR11H12	14	18601045	Severe.M4.MAF_1.perc	reference	0	0.6211	-0.1145731	0.1474903	0.4373	0	?-++?-	3916	64	2	562273	10246	56	10426	0.31784353800781684
Severe	ENSG00000139874	SSTR1	14	38207904	Severe.M4.MAF_1.perc	reference	0	0.6717	-0.1144731	0.1473671	0.4373	0	+-----	4436	57	4	564152	2464	35	2599	0.854260969402915
Severe	ENSG00000156170	NDUFAF6	8	94895767	Severe.M1.MAF_0.1.perc	reference	0	0.9949	-0.4161911	0.5359261	0.4374	0	?--?--	4112	2	0	567179	481	0	483	0.2789924588422621
Severe	ENSG00000112787	FBRSL1	12	132489551	Severe.M1.MAF_0.1.perc	reference	0	0.5155	0.5206029	0.6704219	0.4374	0	?++??-	2474	2	0	562118	354	0	356	0.8958673330887317
Hospitalized	ENSG00000116251	RPL22	1	6185020	Hospitalized.M1.MAF_0.1.perc	reference	0	0.7496	0.6469983	0.8330577	0.4374	0	?+?-?-	5944	1	0	541600	68	0	69	0.6592168584090139
Hospitalized	ENSG00000162493	PDPN	1	13583465	Hospitalized.M1.MAF_0.1.perc	reference	49.2	0.1162	0.9829513	1.2656708	0.4374	2.5971566	?-+-?-	7365	4	0	575601	316	0	320	0.3104725709822174
Hospitalized	ENSG00000117228	GBP1	1	89051882	Hospitalized.M1.MAF_0.1.perc	reference	0	0.9916	-0.2027086	0.2610134	0.4374	0	?-----	10394	15	0	581642	1155	0	1170	0.82082476636644075
Hospitalized	ENSG00000118495	PLAGL1	6	143940300	Hospitalized.M1.MAF_0.1.perc	reference	0	0.9995	-1.0277374	1.323382	0.4374	0	?--+?-	6239	1	0	561363	52	0	53	0.7077394961266807
Susceptibility	ENSG00000138363	ATIC	2	215311956	Susceptibility.M1.MAF_0.1.perc	reference	55.1	0.06352	0.4585127	0.5904803	0.4374	0.8700418	+?+-++	25494	59	0	588992	984	0	1043	0.4914465070127577
Severe	ENSG00000112787	FBRSL1	12	132489551	Severe.M1.MAF_1.perc	reference	0	0.5155	0.5206029	0.6704219	0.4374	0	?++??-	2474	2	0	562118	354	0	356	0.8958673330887317
Hospitalized	ENSG00000116251	RPL22	1	6185020	Hospitalized.M1.MAF_1.perc	reference	0	0.7496	0.6469983	0.8330577	0.4374	0	?+?-?-	5944	1	0	541600	68	0	69	0.6592168584090139
Hospitalized	ENSG00000162493	PDPN	1	13583465	Hospitalized.M1.MAF_1.perc	reference	49.2	0.1162	0.9829513	1.2656708	0.4374	2.5971566	?-+-?-	7365	4	0	575601	316	0	320	0.3104725709822174
Hospitalized	ENSG00000118495	PLAGL1	6	143940300	Hospitalized.M1.MAF_1.perc	reference	0	0.9995	-1.0277374	1.323382	0.4374	0	?--+?-	6239	1	0	561363	52	0	53	0.7077394961266807
Hospitalized	ENSG00000055118	KCNH2	7	150944961	Hospitalized.M1.MAF_1.perc	reference	64.4	0.03797	0.7431341	0.9569406	0.4374	1.9777931	?-++?+	7244	6	0	571242	397	0	403	0.6860392452750667
Severe	ENSG00000173852	DPY19L1	7	34928876	Severe.M3.MAF_0.1.perc	reference	0	0.9531	0.2373829	0.305662	0.4374	0	?++---	4434	16	0	567071	1654	0	1670	0.7379292374233328
Severe	ENSG00000178209	PLEC	8	143915153	Severe.M3.MAF_0.1.perc	reference	0	0.5981	-0.2908083	0.3744625	0.4374	0	?----+	4571	18	0	568843	977	0	995	0.5333714239814761
Severe	ENSG00000112787	FBRSL1	12	132489551	Severe.M3.MAF_0.1.perc	reference	0	0.917	-0.2222069	0.2861177	0.4374	0	+-+---	4659	14	0	568593	2107	0	2121	0.8958673330887317
Susceptibility	ENSG00000111247	RAD51AP1	12	4538798	Susceptibility.M3.MAF_0.1.perc	reference	0	0.5327	0.1910692	0.2460204	0.4374	0	-?+-?-	24506	17	0	585530	310	0	327	0.9282929966588603
Susceptibility	ENSG00000185088	RPS27L	15	63125872	Susceptibility.M3.MAF_0.1.perc	reference	7	0.341	0.3429873	0.4416987	0.4374	0.1081644	??+-?-	21282	13	0	553703	235	0	248	0.16483898549855375
Severe	ENSG00000163485	ADORA1	1	203090654	Severe.M3.MAF_1.perc	reference	0	0.9014	-0.4324491	0.5568251	0.4374	0	?+----	3529	3	0	549985	482	0	485	0.09256349161288617
Severe	ENSG00000054938	CHRDL2	11	74696429	Severe.M3.MAF_1.perc	reference	38.6	0.1485	0.4581006	0.5898656	0.4374	0.7165911	--++++	4553	14	0	569240	1437	1	1453	0.18168552627660298
Severe	ENSG00000172375	C2CD2L	11	119102198	Severe.M3.MAF_1.perc	reference	41.8	0.1426	-0.3528419	0.4543832	0.4374	0.3603131	?-+---	4371	10	0	565986	2226	0	2236	0.9759311654423504
Severe	ENSG00000235711	ANKRD34C	15	79293285	Severe.M3.MAF_1.perc	reference	0	0.5467	0.2302208	0.2964577	0.4374	0	?+-+-?	4320	33	0	550906	383	0	416	0.8933607139011364
Severe	ENSG00000170043	TRAPPC1	17	7930345	Severe.M3.MAF_1.perc	reference	58.7	0.06402	0.923482	1.1890538	0.4374	2.8684053	?-+?+-	3861	3	0	567342	653	0	656	0.3445010032512873
Hospitalized	ENSG00000143995	MEIS1	2	66433452	Hospitalized.M3.MAF_1.perc	reference	0	0.6311	0.3166116	0.4076821	0.4374	0	?++-?-	9333	10	0	553946	510	0	520	0.8105852492417299
Hospitalized	ENSG00000076201	PTPN23	3	47381011	Hospitalized.M3.MAF_1.perc	reference	0	0.9801	0.0648192	0.0834722	0.4374	0	?+----	12124	209	0	583311	12585	24	12842	0.39402529574258477
Hospitalized	ENSG00000075303	SLC25A40	7	87833568	Hospitalized.M3.MAF_1.perc	reference	23.4	0.2652	0.2444599	0.3147725	0.4374	0.1402519	?+++--	11036	111	0	580719	8815	34	8994	0.5033286058239821
Hospitalized	ENSG00000100124	ANKRD54	22	37830855	Hospitalized.M3.MAF_1.perc	reference	0	0.9427	-0.2118143	0.2727403	0.4374	0	?---?-	10062	14	0	563571	1124	2	1142	0.4477067094310666
Susceptibility	ENSG00000173679	OR1L1	9	122661566	Susceptibility.M3.MAF_1.perc	reference	23.4	0.2656	0.3517519	0.4529385	0.4374	0.2547434	+?-+--	24341	16	0	575621	348	0	364	0.37228703886200254
Susceptibility	ENSG00000188816	HMX2	10	123148136	Susceptibility.M3.MAF_1.perc	reference	0	0.6889	0.0775993	0.0999252	0.4374	0	-?+-+-	26528	127	2	580636	2611	2	2746	0.5475384664264832
Susceptibility	ENSG00000110921	MVK	12	109573255	Susceptibility.M3.MAF_1.perc	reference	0	0.7873	-0.1207551	0.1555026	0.4374	0	+?---+	26046	42	0	578822	1060	0	1102	0.8481494261351722
Susceptibility	ENSG00000135094	SDS	12	113392445	Susceptibility.M3.MAF_1.perc	reference	0	0.9085	-0.1170916	0.1507813	0.4374	0	-?---+	26661	49	1	590981	1030	2	1085	0.1833703721432521
Susceptibility	ENSG00000067369	TP53BP1	15	43403061	Susceptibility.M3.MAF_1.perc	reference	0	0.9414	0.0420118	0.0541025	0.4374	0	+?++-+	26529	391	0	580636	9160	3	9557	0.6958119905782975
Susceptibility	ENSG00000147118	ZNF182	23	47974851	Susceptibility.M3.MAF_1.perc	reference	0	0.8397	0.3647758	0.4697241	0.4374	0	-?+??+	22648	1	3	521774	26	13	59	0.5709112779611183
Severe	ENSG00000123472	ATPAF1	1	46632737	Severe.M4.MAF_0.1.perc	reference	0	0.9663	-0.2334959	0.3006359	0.4374	0	?-+-+-	4387	13	0	568133	2264	2	2281	0.9733004614097975
Severe	ENSG00000160818	GPATCH4	1	156594301	Severe.M4.MAF_0.1.perc	reference	0	0.5517	-0.1995074	0.2569158	0.4374	0	?-++--	4620	17	0	567772	2720	2	2741	0.5663677315579259
Severe	ENSG00000163145	C1QTNF7	4	15339818	Severe.M4.MAF_0.1.perc	reference	0	0.9426	-0.2177508	0.280398	0.4374	0	------	4185	19	0	562705	2113	1	2134	0.9775590246500572
Severe	ENSG00000174914	OR9G1	11	56699095	Severe.M4.MAF_0.1.perc	reference	0	0.9782	-0.3466496	0.4463726	0.4374	0	?---?-	3974	7	0	563306	1655	0	1662	0.7984154352323791
Severe	ENSG00000141314	RHBDL3	17	32265832	Severe.M4.MAF_0.1.perc	reference	0	0.8821	-0.1894903	0.2440176	0.4374	0	------	4560	21	0	569429	3079	1	3102	0.5247983347303532
Hospitalized	ENSG00000163751	CPA3	3	148865296	Hospitalized.M4.MAF_0.1.perc	reference	0	0.7949	0.1258014	0.161982	0.4374	0	?+--++	11507	60	0	581648	3481	1	3543	0.031485491327012186
Susceptibility	ENSG00000174227	PIGG	4	499210	Susceptibility.M4.MAF_0.1.perc	reference	0	0.8839	-0.0421335	0.0542506	0.4374	0	-?-++-	27126	370	1	591861	8661	7	9047	0.1311544146366118
Severe	ENSG00000143355	LHX9	1	197911902	Severe.M4.MAF_1.perc	reference	0	0.9754	-0.2146496	0.2764279	0.4374	0	?---+-	3979	14	0	564619	2199	1	2215	0.48919727483908787
Severe	ENSG00000007402	CACNA2D2	3	50362613	Severe.M4.MAF_1.perc	reference	28.1	0.2241	0.1655267	0.213155	0.4374	0.0777595	++-+++	4981	127	0	570679	13820	19	13985	0.8011095146282063
Severe	ENSG00000107443	CCNJ	10	96043394	Severe.M4.MAF_1.perc	reference	0	0.8093	0.2237725	0.2881171	0.4374	0	++---+	4419	24	0	564519	1685	1	1711	0.9636485693293269
Severe	ENSG00000177106	EPS8L2	11	694438	Severe.M4.MAF_1.perc	reference	0	0.5475	0.0909263	0.1170945	0.4374	0	++++-+	4973	118	0	570702	15882	13	16026	0.8103042309400708
Severe	ENSG00000102468	HTR2A	13	46831546	Severe.M4.MAF_1.perc	reference	15.2	0.3175	0.3125144	0.4024347	0.4374	0.1487608	?++---	4309	15	0	567813	1720	1	1737	0.34477885708963796
Hospitalized	ENSG00000170522	ELOVL6	4	110045846	Hospitalized.M4.MAF_1.perc	reference	0	0.9933	-0.2314742	0.298073	0.4374	0	?-----	10399	17	0	565161	801	0	818	0.643016231282179
Hospitalized	ENSG00000164588	HCN1	5	45254948	Hospitalized.M4.MAF_1.perc	reference	28.4	0.2325	0.174425	0.22461420000000001	0.4374	0.0743259	?-++++	11802	144	2	571011	9810	24	10006	0.04613821623853078
Susceptibility	ENSG00000171564	FGB	4	154563011	Susceptibility.M4.MAF_1.perc	reference	0	0.962	0.0396241	0.0510201	0.4374	0	+-++--	26772	433	1	592656	9942	21	10419	0.414494532232096
Susceptibility	ENSG00000135253	KCP	7	128862042	Susceptibility.M4.MAF_1.perc	reference	0	0.6701	-0.0229386	0.0295396	0.4374	0	------	28017	1378	4	596178	32358	49	33842	0.006797704308727287
Susceptibility	ENSG00000100721	TCL1A	14	95709947	Susceptibility.M4.MAF_1.perc	reference	17.5	0.3035	-0.2641134	0.3400616	0.4374	0.1331289	-?+-?-	24739	53	0	586372	1391	0	1444	0.5075286219026416
Susceptibility	ENSG00000183153	GJD3	17	40360652	Susceptibility.M4.MAF_1.perc	reference	0	0.6503	-0.0443702	0.0571389	0.4374	0	-?----	24516	419	0	574463	11033	20	11492	0.9697166017026355
Severe	ENSG00000162373	BEND5	1	48727519	Severe.M1.MAF_0.1.perc	reference	0	0.4739	-0.584336	0.7525991	0.4375	0	?-+??-	3365	1	0	562293	277	0	278	0.22743409873950524
Severe	ENSG00000162782	TDRD5	1	179591613	Severe.M1.MAF_0.1.perc	reference	0	0.9599	0.5625707	0.7246232	0.4375	0	?++---	3522	3	0	562181	163	0	166	0.9253718961067117
Hospitalized	ENSG00000183291	SELENOF	1	86862445	Hospitalized.M1.MAF_0.1.perc	reference	0	0.9863	-0.9677919	1.2465997	0.4375	0	?---??	6881	1	0	519853	49	0	50	0.28363655448188996
Hospitalized	ENSG00000166800	LDHAL6A	11	18455824	Hospitalized.M1.MAF_0.1.perc	reference	0	0.9751	-0.3444632	0.4436197	0.4375	0	?-----	10437	8	0	578432	403	0	411	0.622790757268044
Hospitalized	ENSG00000010292	NCAPD2	12	6493356	Hospitalized.M1.MAF_0.1.perc	reference	13.4	0.3289	0.2977362	0.3834799	0.4375	0.1426464	?+-++-	11924	26	0	582658	1320	0	1346	0.6683440203262432
Susceptibility	ENSG00000065665	SEC61A2	10	12129637	Susceptibility.M1.MAF_0.1.perc	reference	0	0.4013	0.4749116	0.6116946	0.4375	0	+?+-??	21412	2	1	557014	66	0	70	0.507810186812949
Severe	ENSG00000139579	NABP2	12	56222015	Severe.M1.MAF_1.perc	reference	0	0.5823	0.4940788	0.6364073	0.4375	0	?++-?-	2017	2	0	559630	308	0	310	0.5275808293194763
Susceptibility	ENSG00000065665	SEC61A2	10	12129637	Susceptibility.M1.MAF_1.perc	reference	0	0.4013	0.4749116	0.6116946	0.4375	0	+?+-??	21412	2	1	557014	66	0	70	0.507810186812949
Susceptibility	ENSG00000102466	FGF14	13	101710804	Susceptibility.M1.MAF_1.perc	reference	0	0.9975	-0.5734611	0.7386652	0.4375	0	-?---?	22467	4	0	567751	51	0	55	0.6995306090918154
Severe	ENSG00000169783	LINGO1	15	77613027	Severe.M3.MAF_0.1.perc	reference	0	0.9913	-0.375773	0.4839283	0.4375	0	?--+?-	2109	3	0	549811	935	0	938	0.021288062049096917
Hospitalized	ENSG00000078898	BPIFB2	20	33007704	Hospitalized.M3.MAF_0.1.perc	reference	0	0.9691	-0.2311076	0.2976823	0.4375	0	?-+---	10160	13	0	569443	892	0	905	0.44816502223409277
Severe	ENSG00000143167	GPA33	1	167052836	Severe.M3.MAF_1.perc	reference	0	0.5816	0.2745246	0.3535669	0.4375	0	?-++--	4689	13	0	570127	627	0	640	0.2549833048965425
Severe	ENSG00000169783	LINGO1	15	77613027	Severe.M3.MAF_1.perc	reference	0	0.9913	-0.375773	0.4839283	0.4375	0	?--+?-	2109	3	0	549811	935	0	938	0.021288062049096917
Susceptibility	ENSG00000138115	CYP2C8	10	95036772	Susceptibility.M3.MAF_1.perc	reference	0	0.8781	-0.1025916	0.13213250000000001	0.4375	0	-?----	27126	69	1	591860	1354	3	1431	0.6968732717448839
Susceptibility	ENSG00000158485	CD1B	1	158327951	Susceptibility.M4.MAF_0.1.perc	reference	0	0.8297	-0.1011275	0.1302407	0.4375	0	+?----	25633	61	0	587467	1557	1	1620	0.8835216197519344
Susceptibility	ENSG00000178403	NEUROG2	4	112513516	Susceptibility.M4.MAF_0.1.perc	reference	0	0.5365	0.1062835	0.1368833	0.4375	0	+?+-+-	23554	64	0	575168	1454	1	1520	0.35731860144859884
Hospitalized	ENSG00000145715	RASA1	5	87267883	Hospitalized.M4.MAF_1.perc	reference	31.1	0.2141	0.1813173	0.2335104	0.4375	0.0856845	?-++++	11965	96	0	583110	4395	6	4503	0.3839111112573601
Hospitalized	ENSG00000110375	UPK2	11	118925164	Hospitalized.M4.MAF_1.perc	reference	0	0.6859	0.0877751	0.1130627	0.4375	0	?+-++-	12064	131	0	583218	6556	5	6697	0.22898147432183039
Severe	ENSG00000141380	SS18	18	26016253	Severe.M1.MAF_0.1.perc	reference	0	0.6359	1.0174478	1.3107003	0.4376	0	?+--?-	1812	0	0	548048	44	0	44	0.6883895068886178
Severe	ENSG00000267508	ZNF285	19	44382298	Severe.M1.MAF_0.1.perc	reference	0	0.9037	0.3590461	0.4624919	0.4376	0	?++?--	3924	5	0	565564	762	0	767	0.5633191544580285
Hospitalized	ENSG00000235034	C19orf81	19	50649445	Hospitalized.M1.MAF_0.1.perc	reference	0	0.9962	-0.3602312	0.4640857	0.4376	0	?---?-	6033	4	0	466589	428	0	432	0.46827855231898363
Susceptibility	ENSG00000166960	CCDC178	18	32937402	Susceptibility.M1.MAF_0.1.perc	reference	41.1	0.1476	0.2530304	0.3259594	0.4376	0.1947198	+?+++-	26955	73	0	591177	1376	0	1449	0.5769701656860122
Severe	ENSG00000141380	SS18	18	26016253	Severe.M1.MAF_1.perc	reference	0	0.6359	1.0174478	1.3107003	0.4376	0	?+--?-	1812	0	0	548048	44	0	44	0.6883895068886178
Severe	ENSG00000267508	ZNF285	19	44382298	Severe.M1.MAF_1.perc	reference	0	0.9037	0.3590461	0.4624919	0.4376	0	?++?--	3924	5	0	565564	762	0	767	0.5633191544580285
Hospitalized	ENSG00000143390	RFX5	1	151340640	Hospitalized.M1.MAF_1.perc	reference	0	0.9854	-0.5361072	0.6906351	0.4376	0	?-----	8444	2	0	573715	183	0	185	0.42725761149201746
Hospitalized	ENSG00000235034	C19orf81	19	50649445	Hospitalized.M1.MAF_1.perc	reference	0	0.9962	-0.3602312	0.4640857	0.4376	0	?---?-	6033	4	0	466589	428	0	432	0.46827855231898363
Severe	ENSG00000073969	NSF	17	46590669	Severe.M3.MAF_0.1.perc	reference	36.2	0.2086	0.826775	1.0651487	0.4376	1.2434226	?-+??-	1914	2	0	562341	363	0	365	0.6472780095167768
Hospitalized	ENSG00000132275	RRP8	11	6595072	Hospitalized.M3.MAF_0.1.perc	reference	0	0.9777	-0.157481	0.2028667	0.4376	0	?--+--	11589	29	0	581906	2125	0	2154	0.5018224070853619
Hospitalized	ENSG00000170236	USP50	15	50494018	Hospitalized.M3.MAF_0.1.perc	reference	0	0.9186	-0.2408	0.3102096	0.4376	0	?-----	8590	12	0	579823	956	1	970	0.7537987750480108
Hospitalized	ENSG00000198720	ANKRD13B	17	29589769	Hospitalized.M3.MAF_0.1.perc	reference	0	0.5618	0.2248947	0.2896896	0.4376	0	?++-?-	9418	18	0	574365	1141	0	1159	0.4895296377596015
Susceptibility	ENSG00000154727	GABPA	21	25734570	Susceptibility.M3.MAF_0.1.perc	reference	0	0.5567	0.2059926	0.2653511	0.4376	0	-?+++-	22786	19	0	534008	373	0	392	0.6864266517145567
Severe	ENSG00000113719	ERGIC1	5	172834251	Severe.M3.MAF_1.perc	reference	0	0.9757	0.3957317	0.5098272	0.4376	0	?+-+--	3932	7	0	553302	705	0	712	0.3390433290473762
Severe	ENSG00000007952	NOX1	23	100843324	Severe.M3.MAF_1.perc	reference	30	0.2321	0.3378894	0.4352961	0.4376	0.2345473	?+-?+-	4273	7	3	527546	290	104	511	0.08519978503837483
Hospitalized	ENSG00000187630	DHRS4L2	14	23969874	Hospitalized.M3.MAF_1.perc	reference	0	0.7989	0.1263999	0.1628235	0.4376	0	?++--+	8076	43	1	579408	2859	43	2990	0.9219864722426312
Hospitalized	ENSG00000137868	STRA6	15	74179466	Hospitalized.M3.MAF_1.perc	reference	0	0.6868	0.2013703	0.2593854	0.4376	0	?++-+-	8064	17	0	578815	1321	0	1338	0.17797873146333779
Susceptibility	ENSG00000154727	GABPA	21	25734570	Susceptibility.M3.MAF_1.perc	reference	0	0.5567	0.2059926	0.2653511	0.4376	0	-?+++-	22786	19	0	534008	373	0	392	0.6864266517145567
Severe	ENSG00000122786	CALD1	7	134744252	Severe.M4.MAF_0.1.perc	reference	0	0.9316	-0.1893716	0.2439732	0.4376	0	--+---	4685	26	0	568728	4336	0	4362	0.16138402390233997
Severe	ENSG00000175073	VCPIP1	8	66628487	Severe.M4.MAF_0.1.perc	reference	0	0.7447	-0.197689	0.2546557	0.4376	0	----++	4828	27	0	568024	4065	1	4094	0.3640581707100991
Severe	ENSG00000047617	ANO2	12	5531869	Severe.M4.MAF_0.1.perc	reference	0	0.899	-0.102391	0.1319088	0.4376	0	+-++-+	4883	71	0	570490	9674	5	9755	0.6110080709925344
Severe	ENSG00000184613	NELL2	12	44508275	Severe.M4.MAF_0.1.perc	reference	0	0.9143	-0.1534967	0.1977448	0.4376	0	--+++-	4718	36	0	569005	6548	4	6592	0.9448385661157237
Severe	ENSG00000186998	EMID1	22	29205896	Severe.M4.MAF_0.1.perc	reference	0	0.6077	-0.1901874	0.2450092	0.4376	0	+-+--+	4827	29	0	568868	2944	0	2973	0.4495969355984349
Susceptibility	ENSG00000197119	SLC25A29	14	100291116	Susceptibility.M4.MAF_0.1.perc	reference	66.8	0.01703	0.2453712	0.3161102	0.4376	0.2641402	+?+-++	26492	195	0	587777	4255	3	4456	0.9423725145064297
Severe	ENSG00000130560	UBAC1	9	135932969	Severe.M4.MAF_1.perc	reference	0	0.9563	0.0991505	0.1277289	0.4376	0	-++-+-	4906	73	0	570620	7617	12	7714	0.34066377061533215
Severe	ENSG00000166436	TRIM66	11	8612037	Severe.M4.MAF_1.perc	reference	0	0.8115	-0.0796334	0.1025833	0.4376	0	+-+-+-	4973	121	0	570702	26493	56	26726	0.9734108999740037
Severe	ENSG00000197653	DNAH10	12	123762188	Severe.M4.MAF_1.perc	reference	0	0.5004	0.042741	0.0550611	0.4376	0	-+-+-+	4981	532	0	570679	63020	93	63738	0.8123522461027837
Severe	ENSG00000167232	ZNF91	19	23304991	Severe.M4.MAF_1.perc	reference	0	0.4349	-0.0780485	0.1005541	0.4376	0	?-+--+	4559	100	0	568680	15748	17	15882	0.804398353044571
Hospitalized	ENSG00000158786	PLA2G2F	1	20139323	Hospitalized.M4.MAF_1.perc	reference	0	0.5655	0.150513	0.193885	0.4376	0	-+-++-	11793	45	0	587616	2100	2	2149	0.25056924920332535
Hospitalized	ENSG00000148136	OR13C4	9	104526253	Hospitalized.M4.MAF_1.perc	reference	25.2	0.2536	-0.1644484	0.2118552	0.4376	0.0574284	?+----	11935	65	0	571324	3665	5	3740	0.8223936030420131
Hospitalized	ENSG00000010244	ZNF207	17	32350132	Hospitalized.M4.MAF_1.perc	reference	0	0.4491	-0.123307	0.1588607	0.4376	0	?-----	11533	55	0	581602	3048	0	3103	0.4003737864333362
Susceptibility	ENSG00000177917	ARL6IP6	2	152717893	Susceptibility.M4.MAF_1.perc	reference	0	0.4191	0.1027748	0.1324037	0.4376	0	-++--+	25427	69	0	592553	1398	0	1467	0.3555291075499921
Susceptibility	ENSG00000101307	SIRPB1	20	1561385	Susceptibility.M4.MAF_1.perc	reference	0	0.4311	-0.0450734	0.0580683	0.4376	0	-?---+	27247	316	5	591872	7404	77	7884	0.9584455436151038
Severe	ENSG00000160075	SSU72	1	1541673	Severe.M1.MAF_0.1.perc	reference	0	1	-1.0173231	1.3109605	0.4377	0	?--??-	1638	0	0	517166	138	0	138	0.7978569991813655
Hospitalized	ENSG00000174282	ZBTB4	17	7459366	Hospitalized.M1.MAF_0.1.perc	reference	0	0.9974	-0.7342894	0.9460761	0.4377	0	?--+??	5992	3	0	544536	96	0	99	0.971465909323792
Susceptibility	ENSG00000118473	SGIP1	1	66533383	Susceptibility.M1.MAF_0.1.perc	reference	0	0.5774	0.3141818	0.4048567	0.4377	0	-?++-?	21531	9	0	556611	160	1	171	0.9105893376128998
Severe	ENSG00000160075	SSU72	1	1541673	Severe.M1.MAF_1.perc	reference	0	1	-1.0173231	1.3109605	0.4377	0	?--??-	1638	0	0	517166	138	0	138	0.7978569991813655
Severe	ENSG00000204923	FBXO48	2	68459422	Severe.M1.MAF_1.perc	reference	0	0.9956	-0.6582596	0.8481436	0.4377	0	?--?--	3628	1	0	564085	230	0	231	0.40597004465758507
Severe	ENSG00000236637	IFNA4	9	21186694	Severe.M1.MAF_1.perc	reference	0	0.963	0.503557	0.6488439	0.4377	0	?++?--	2460	3	0	564126	426	0	429	0.4159923409869965
Hospitalized	ENSG00000143409	MINDY1	1	150996086	Hospitalized.M1.MAF_1.perc	reference	0	0.8654	0.1975227	0.2545015	0.4377	0	?+++--	10264	27	0	581795	1391	1	1420	0.6996564204393405
Hospitalized	ENSG00000174282	ZBTB4	17	7459366	Hospitalized.M1.MAF_1.perc	reference	0	0.9974	-0.7342894	0.9460761	0.4377	0	?--+??	5992	3	0	544536	96	0	99	0.971465909323792
Hospitalized	ENSG00000100271	TTLL1	22	43039516	Hospitalized.M1.MAF_1.perc	reference	0	0.9889	-0.4274243	0.550768	0.4377	0	?-----	8884	3	0	567127	236	0	239	0.6376412902901978
Susceptibility	ENSG00000086991	NOX4	11	89324353	Susceptibility.M1.MAF_1.perc	reference	0	0.4574	0.1566625	0.2018779	0.4377	0	+?++++	25216	29	0	589808	541	0	570	0.43308982010760555
Severe	ENSG00000163959	SLC51A	3	196211487	Severe.M3.MAF_0.1.perc	reference	0	0.9838	-0.3154293	0.4064049	0.4377	0	?-----	3866	6	0	523229	927	0	933	0.3737036723048827
Susceptibility	ENSG00000112365	ZBTB24	6	109462594	Susceptibility.M3.MAF_0.1.perc	reference	0	0.5985	-0.1099969	0.1417243	0.4377	0	-?---+	26047	50	0	576257	1297	0	1347	0.8374499573320668
Severe	ENSG00000166444	DENND2B	11	8693351	Severe.M3.MAF_1.perc	reference	0	0.9064	0.1707318	0.2199798	0.4377	0	-++---	4821	34	0	570310	3634	2	3672	0.1820806484992514
Hospitalized	ENSG00000120563	LYZL1	10	29289061	Hospitalized.M3.MAF_1.perc	reference	0	0.6967	0.2282856	0.2941458	0.4377	0	?++-?-	9092	12	1	577347	898	6	924	0.3800990076604581
Susceptibility	ENSG00000160838	LRRC71	1	156920632	Susceptibility.M3.MAF_1.perc	reference	0	0.6494	-0.048964100000000003	0.0630909	0.4377	0	-?----	27144	263	1	591376	6784	18	7085	0.6565271064150823
Susceptibility	ENSG00000166986	MARS1	12	57475445	Susceptibility.M3.MAF_1.perc	reference	10.5	0.3462	0.0972969	0.1253631	0.4377	0.0128153	+?-+-+	27126	150	0	591861	3171	0	3321	0.48438294717831076
Severe	ENSG00000134398	ERN2	16	23690310	Severe.M4.MAF_0.1.perc	reference	24.8	0.248	0.22092	0.2846792	0.4377	0.1247196	+++---	4849	75	0	570194	10465	6	10552	0.9470049926120276
Hospitalized	ENSG00000162980	ARL5A	2	151788984	Hospitalized.M4.MAF_0.1.perc	reference	0	0.61240000000000006	-0.231919	0.2988033	0.4377	0	?----+	10361	18	0	579728	796	0	814	0.8069523252452365
Severe	ENSG00000185189	NRBP2	8	143833583	Severe.M4.MAF_1.perc	reference	0	0.9704	-0.1188197	0.1530978	0.4377	0	-----+	4902	44	0	570616	5712	6	5768	0.7324208480683295
Hospitalized	ENSG00000173581	CCDC106	19	55641062	Hospitalized.M4.MAF_1.perc	reference	0	0.8391	-0.1147516	0.1478557	0.4377	0	?-+++-	10853	59	0	577139	4263	2	4326	0.3022955793266241
Susceptibility	ENSG00000259956	RBM15B	3	51391285	Susceptibility.M4.MAF_1.perc	reference	0	0.5078	0.050563	0.0651515	0.4377	0	--+-++	26868	293	0	583332	6026	3	6325	0.5831109693396916
Susceptibility	ENSG00000066697	MSANTD3	9	100427143	Susceptibility.M4.MAF_1.perc	reference	0	0.7724	0.0536661	0.0691539	0.4377	0	-?+--+	25550	243	0	576770	5655	4	5906	0.33657740884988085
Susceptibility	ENSG00000139505	MTMR6	13	25246222	Susceptibility.M4.MAF_1.perc	reference	33	0.2014	0.1037258	0.1336518	0.4377	0.0280201	+?+---	27126	305	2	591861	6540	7	6863	0.29607504598722334
Severe	ENSG00000174015	CBY2	13	45702320	Severe.M1.MAF_0.1.perc	reference	0	0.9978	-0.4712818	0.6073964	0.4378	0	?--??-	2619	3	0	564428	596	0	599	0.29034234786072266
Hospitalized	ENSG00000272333	KMT2B	19	35717973	Hospitalized.M1.MAF_0.1.perc	reference	43.7	0.1491	0.7746273	0.9984006	0.4378	1.6510962	?-++?-	8572	5	0	560716	208	0	213	0.736697189257
Susceptibility	ENSG00000253293	HOXA10	7	27170592	Susceptibility.M1.MAF_0.1.perc	reference	36.4	0.1784	0.4379324	0.5644048	0.4378	0.4844629	+?----	22473	23	0	574072	511	0	534	0.9254259998167833
Susceptibility	ENSG00000105974	CAV1	7	116524994	Susceptibility.M1.MAF_0.1.perc	reference	0	1	0.5673686	0.7311586	0.4378	0	??+???	19538	4	0	500329	63	0	67	0.5705732875930226
Susceptibility	ENSG00000223496	EXOSC6	16	70246778	Susceptibility.M1.MAF_0.1.perc	reference	0	0.9088	-0.4336524	0.5589103	0.4378	0	-?--??	21439	2	0	557975	88	0	90	0.8321623819270987
Susceptibility	ENSG00000170310	STX8	17	9250471	Susceptibility.M1.MAF_0.1.perc	reference	41.3	0.1461	-0.4705029	0.6063601	0.4378	0.7188608	-?+---	24712	21	0	589243	394	0	415	0.6265063850670984
Severe	ENSG00000180644	PRF1	10	70597348	Severe.M1.MAF_1.perc	reference	63.4	0.06519	0.7775525	1.0021281	0.4378	1.6043874	?-+??-	4165	7	0	565901	490	0	497	0.7455255452266137
Severe	ENSG00000105497	ZNF175	19	51571283	Severe.M1.MAF_1.perc	reference	0	0.6043	-0.2294656	0.2957184	0.4378	0	?-+--+	4313	10	0	568771	1397	2	1411	0.36928686320130966
Hospitalized	ENSG00000101306	MYLK2	20	31819308	Hospitalized.M1.MAF_1.perc	reference	0	0.9917	-0.6076159	0.7831012	0.4378	0	?---?-	7994	2	0	559875	105	0	107	0.45042882843529075
Susceptibility	ENSG00000253293	HOXA10	7	27170592	Susceptibility.M1.MAF_1.perc	reference	36.4	0.1784	0.4379324	0.5644048	0.4378	0.4844629	+?----	22473	23	0	574072	511	0	534	0.9254259998167833
Susceptibility	ENSG00000223496	EXOSC6	16	70246778	Susceptibility.M1.MAF_1.perc	reference	0	0.9088	-0.4336524	0.5589103	0.4378	0	-?--??	21439	2	0	557975	88	0	90	0.8321623819270987
Severe	ENSG00000166670	MMP10	11	102770502	Severe.M3.MAF_0.1.perc	reference	0	0.7345	-0.3286294	0.4235759	0.4378	0	?-+?--	4107	7	0	567864	919	0	926	0.38384632166273436
Severe	ENSG00000100722	ZC3H14	14	88562970	Severe.M3.MAF_0.1.perc	reference	0	0.9181	-0.33189	0.4277697	0.4378	0	--+?--	3954	6	0	566973	967	1	975	0.2903641370115736
Severe	ENSG00000180616	SSTR2	17	73165010	Severe.M3.MAF_0.1.perc	reference	0	0.9985	-0.4206422	0.542154	0.4378	0	?-----	4005	4	0	564430	776	0	780	0.5759046513265846
Severe	ENSG00000131849	ZNF132	19	58432814	Severe.M3.MAF_0.1.perc	reference	62.9	0.02904	0.7139365	0.9200286	0.4378	2.3460403	?-+-+-	4611	6	0	570066	524	1	532	0.3715395513276545
Hospitalized	ENSG00000157502	PWWP3B	23	106168305	Hospitalized.M3.MAF_0.1.perc	reference	0	0.9976	-0.5402537	0.6963461	0.4378	0	?--??-	6842	1	0	518223	47	21	90	0.2625461981052579
Susceptibility	ENSG00000117143	UAP1	1	162561506	Susceptibility.M3.MAF_0.1.perc	reference	5.6	0.3746	-0.1544701	0.1990815	0.4378	0.0259972	+?--+-	23707	47	0	575612	1304	1	1353	0.4451490180039379
Susceptibility	ENSG00000144320	LNPK	2	175923882	Susceptibility.M3.MAF_0.1.perc	reference	0	0.5713	0.1309808	0.1687996	0.4378	0	+?++--	24388	42	0	574974	924	0	966	0.36819773587238475
Susceptibility	ENSG00000197826	CFAP299	4	80335730	Susceptibility.M3.MAF_0.1.perc	reference	0	0.6921	0.1494994	0.1926913	0.4378	0	+?++-+	25527	35	0	575851	645	0	680	0.5021229543664302
Susceptibility	ENSG00000099822	HCN2	19	589881	Susceptibility.M3.MAF_0.1.perc	reference	0	0.5743	-0.1940415	0.2500915	0.4378	0	+?-+--	23078	14	0	575525	486	8	516	0.3806318418465505
Hospitalized	ENSG00000168481	LGI3	8	22146830	Hospitalized.M3.MAF_1.perc	reference	0	0.7876	0.1441491	0.185798	0.4378	0	?++---	11051	46	0	579706	2251	2	2301	0.5934524846483484
Hospitalized	ENSG00000198720	ANKRD13B	17	29589769	Hospitalized.M3.MAF_1.perc	reference	0	0.5618	0.2247507	0.2896642	0.4378	0	?++-?-	9418	18	0	574365	1142	0	1160	0.4895296377596015
Susceptibility	ENSG00000241241	KRTAP4-16	17	41101502	Susceptibility.M3.MAF_1.perc	reference	0	0.5036	0.3520077	0.4536369	0.4378	0	??++?-	2200	15	0	4679	33	0	48	0.17078572058005273
Severe	ENSG00000165283	STOML2	9	35099776	Severe.M4.MAF_0.1.perc	reference	0	0.6958	0.2607917	0.3360797	0.4378	0	?++-++	4211	12	0	564245	1226	1	1240	0.04179478047743385
Severe	ENSG00000183098	GPC6	13	93226807	Severe.M4.MAF_0.1.perc	reference	0	0.7266	-0.1737959	0.223969	0.4378	0	+-+---	4759	27	0	569982	3840	2	3871	0.4807081308711152
Severe	ENSG00000179218	CALR	19	12938578	Severe.M4.MAF_0.1.perc	reference	0	0.9351	0.2665729	0.3435259	0.4378	0	+++++-	3679	20	0	178235	764	0	784	0.8264484805223986
Hospitalized	ENSG00000196290	NIF3L1	2	200889327	Hospitalized.M4.MAF_0.1.perc	reference	34.3	0.1924	-0.2792676	0.3599478	0.4378	0.2205231	?-++--	12121	50	0	583308	2975	2	3029	0.012283521885613762
Hospitalized	ENSG00000149177	PTPRJ	11	47980558	Hospitalized.M4.MAF_0.1.perc	reference	0	0.9999	-0.0815078	0.1050398	0.4378	0	?----+	11330	121	0	580899	7671	2	7796	0.5778229336382754
Susceptibility	ENSG00000162512	SDC3	1	30869466	Susceptibility.M4.MAF_0.1.perc	reference	0	0.7035	-0.0728295	0.0938604	0.4378	0	-?--++	26578	125	0	589970	3065	0	3190	0.8441415238675909
Susceptibility	ENSG00000176101	SSNA1	9	137188660	Susceptibility.M4.MAF_0.1.perc	reference	0	0.9792	0.0918469	0.1183743	0.4378	0	-?++--	26985	85	0	591301	1944	0	2029	0.4479429269032429
Susceptibility	ENSG00000122971	ACADS	12	120725774	Susceptibility.M4.MAF_0.1.perc	reference	0	0.8571	0.0606009	0.0781101	0.4378	0	+?+++-	27126	201	0	591861	4192	3	4399	0.1660415830650633
Susceptibility	ENSG00000141298	SSH2	17	29625938	Susceptibility.M4.MAF_0.1.perc	reference	0	0.857	0.0543707	0.0700741	0.4378	0	+?+--+	25223	252	0	574169	5286	5	5548	0.06162580216213236
Hospitalized	ENSG00000137877	SPTBN5	15	41848146	Hospitalized.M4.MAF_1.perc	reference	0	0.8562	0.031298	0.0403348	0.4378	0	?+---+	12124	1037	2	583311	55036	71	56219	0.2945000331806508
Susceptibility	ENSG00000146729	NIPSNAP2	7	55951793	Susceptibility.M4.MAF_1.perc	reference	43.9	0.1295	0.2747168	0.354072	0.4378	0.2425838	+?-++-	25944	125	1	585890	3611	2	3742	0.34311947419516364
Severe	ENSG00000162383	SLC1A7	1	53087179	Severe.M1.MAF_0.1.perc	reference	0	0.8902	-0.5238089	0.6752943	0.4379	0	?-+---	4125	2	0	567412	310	0	312	0.4139282677976849
Susceptibility	ENSG00000118655	DCLRE1B	1	113905213	Susceptibility.M1.MAF_0.1.perc	reference	0	0.7542	0.2296195	0.2960192	0.4379	0	-?++-?	22880	15	0	571932	302	0	317	0.35148045660507
Susceptibility	ENSG00000116698	SMG7	1	183472216	Susceptibility.M1.MAF_0.1.perc	reference	0	0.9609	-0.245163	0.3160139	0.4379	0	-?--+-	23717	11	0	572910	253	0	264	0.4335343240750883
Susceptibility	ENSG00000071127	WDR1	4	10074339	Susceptibility.M1.MAF_1.perc	reference	0	0.9758	0.3271985	0.4218028	0.4379	0	-?+-+?	22259	12	0	557743	116	0	128	0.8442798463640445
Severe	ENSG00000113318	MSH3	5	80654652	Severe.M3.MAF_0.1.perc	reference	0	0.9247	-0.1668052	0.2150043	0.4379	0	+-+---	4819	31	0	570309	3354	1	3387	0.47900983153031645
Severe	ENSG00000197168	NEK5	13	52033611	Severe.M3.MAF_0.1.perc	reference	1.5	0.3976	-0.2744785	0.3538212	0.4379	0.0222258	+---?-	4492	11	0	567720	1465	2	1480	0.5991756241147737
Severe	ENSG00000090372	STRN4	19	46719511	Severe.M3.MAF_0.1.perc	reference	0	0.6547	-0.2649364	0.3415397	0.4379	0	?-+?--	3709	7	0	561366	1751	0	1758	0.4502015515861244
Hospitalized	ENSG00000158195	WASF2	1	27404230	Hospitalized.M3.MAF_0.1.perc	reference	0	0.7874	0.3446244	0.4442377	0.4379	0	?+--?-	8131	8	0	531493	404	0	412	0.5652932260513562
Susceptibility	ENSG00000185000	DGAT1	8	144314584	Susceptibility.M3.MAF_0.1.perc	reference	50.6	0.08829	0.3762568	0.484977	0.4379	0.4958401	+?-+--	25769	36	0	590947	818	0	854	0.5651046506615023
Susceptibility	ENSG00000273706	LHX1	17	36936785	Susceptibility.M3.MAF_0.1.perc	reference	0	0.9269	0.4686384	0.604167	0.4379	0	??+-+-	23190	5	0	558996	34	0	39	0.19976077703504014
Severe	ENSG00000188766	SPRED3	19	38388421	Severe.M3.MAF_1.perc	reference	32.2	0.2068	0.5237697	0.6751565	0.4379	0.688746	?-+++-	3871	9	0	566534	750	0	759	0.7391153143735711
Hospitalized	ENSG00000134757	DSG3	18	31447741	Hospitalized.M3.MAF_1.perc	reference	0	0.5371	-0.1684029	0.2171036	0.4379	0	?-+--+	11611	38	0	581603	2177	1	2217	0.6147080948354635
Susceptibility	ENSG00000196793	ZNF239	10	43556344	Susceptibility.M3.MAF_1.perc	reference	0	0.4897	-0.1860037	0.2397646	0.4379	0	+?----	26487	24	0	577888	413	1	439	0.6903734071134591
Susceptibility	ENSG00000273706	LHX1	17	36936785	Susceptibility.M3.MAF_1.perc	reference	0	0.9269	0.4686384	0.604167	0.4379	0	??+-+-	23190	5	0	558996	34	0	39	0.19976077703504014
Severe	ENSG00000169499	PLEKHA2	8	38901235	Severe.M4.MAF_0.1.perc	reference	0	0.678	-0.2383949	0.3072841	0.4379	0	?---+-	4496	12	0	569438	1877	1	1891	0.87786192850768
Severe	ENSG00000132275	RRP8	11	6595072	Severe.M4.MAF_0.1.perc	reference	0	0.9682	-0.1427812	0.1840594	0.4379	0	---+++	4906	34	0	570619	5298	1	5334	0.9110270386434561
Severe	ENSG00000103707	MTFMT	15	65001512	Severe.M4.MAF_0.1.perc	reference	30.5	0.2066	0.4135292	0.5331226	0.4379	0.5141174	++---+	4321	16	0	566324	1746	1	1764	0.17590083982013274
Susceptibility	ENSG00000255307	OR52B2	11	6169330	Susceptibility.M4.MAF_0.1.perc	reference	34.1	0.1943	0.1674811	0.2158843	0.4379	0.0755191	+?+-+-	26316	116	0	579877	2535	3	2657	0.5094982696995212
Severe	ENSG00000145642	SHISAL2B	5	64690442	Severe.M4.MAF_1.perc	reference	0	0.9575	-0.145635	0.187755	0.4379	0	+-+---	4011	41	0	455764	4743	5	4794	0.836689477857818
Severe	ENSG00000204267	TAP2	6	32821833	Severe.M4.MAF_1.perc	reference	0	0.9511	-0.1304372	0.1681552	0.4379	0	+-+---	4819	45	1	570312	7310	11	7379	0.30948928231469175
Severe	ENSG00000198467	TPM2	9	35681992	Severe.M4.MAF_1.perc	reference	0	0.9972	-0.1974218	0.2544984	0.4379	0	?-+---	3712	12	0	562415	3321	4	3341	0.7188673320093433
Hospitalized	ENSG00000059588	TARBP1	1	234391313	Hospitalized.M4.MAF_1.perc	reference	0	0.6429	-0.0648787	0.0836428	0.4379	0	+-+-+-	12184	238	0	588228	12098	15	12366	0.23142621363696803
Hospitalized	ENSG00000170006	TMEM154	4	152618628	Hospitalized.M4.MAF_1.perc	reference	0	0.6786	0.1071432	0.1381054	0.4379	0	++----	12182	89	0	588227	4360	6	4461	0.8114233303847007
Hospitalized	ENSG00000083535	PIBF1	13	72782133	Hospitalized.M4.MAF_1.perc	reference	5.9	0.3733	-0.0853885	0.110073	0.4379	0.0067208	?-+--+	12124	179	1	583311	10554	17	10769	0.6357488146543302
Hospitalized	ENSG00000260916	CCPG1	15	55340032	Hospitalized.M4.MAF_1.perc	reference	0	0.523	0.0604298	0.0779028	0.4379	0	?+++-+	12064	254	1	583218	14067	21	14365	0.5546890077385461
Hospitalized	ENSG00000206177	HBM	16	153892	Hospitalized.M4.MAF_1.perc	reference	0	0.8294	0.1236388	0.1593866	0.4379	0	?+----	10087	60	0	577887	3467	0	3527	0.301779595402438
Susceptibility	ENSG00000092853	CLSPN	1	35720218	Susceptibility.M4.MAF_1.perc	reference	27.1	0.2311	0.0574078	0.0740087	0.4379	0.0088186	++-++-	27945	753	8	596172	16830	41	17681	0.4751555931593128
Susceptibility	ENSG00000197265	GTF2E2	8	30578318	Susceptibility.M4.MAF_1.perc	reference	0	0.8969	0.0407385	0.0525155	0.4379	0	-?+--+	26524	420	1	580629	9910	32	10396	0.262842127096249
Susceptibility	ENSG00000183576	SETD3	14	99397748	Susceptibility.M4.MAF_1.perc	reference	0	0.6782	-0.0686837	0.0885408	0.4379	0	+?-+-+	26492	143	0	587780	3297	0	3440	0.7526929113230304
Severe	ENSG00000221957	KIR2DS4	19	54832676	Severe.M1.MAF_0.1.perc	reference	0	0.8955	0.4973567	0.641214	0.438	0	+-+?-?	2474	2	1	49382	33	4	45	0.3890575532951288
Hospitalized	ENSG00000163399	ATP1A1	1	116372668	Hospitalized.M1.MAF_0.1.perc	reference	0	0.9294	0.8368881	1.0789454	0.438	0	?+-+--	7857	3	0	559911	37	0	40	0.4870217617453589
Hospitalized	ENSG00000173930	SLCO4C1	5	102233986	Hospitalized.M1.MAF_0.1.perc	reference	0	0.9731	-0.3480215	0.4487495	0.438	0	?--+--	8598	9	0	565612	362	0	371	0.49181202483030473
Hospitalized	ENSG00000254997	KRTAP5-9	11	71548420	Hospitalized.M1.MAF_0.1.perc	reference	0	1	-0.822449	1.0604603	0.438	0	?---?-	7538	2	0	553261	70	0	72	0.793956228522255
Hospitalized	ENSG00000115268	RPS15	19	1438358	Hospitalized.M1.MAF_0.1.perc	reference	73.2	0.01066	1.4158	1.8253721	0.438	7.7965345	?-+-?-	6584	7	0	562601	643	0	650	0.4837462699712836
Susceptibility	ENSG00000153827	TRIP12	2	229763837	Susceptibility.M1.MAF_0.1.perc	reference	0	0.725	0.6439488	0.8302521	0.438	0	??+?-?	20937	3	0	533264	28	0	31	0.7127413860177011
Susceptibility	ENSG00000168447	SCNN1B	16	23278231	Susceptibility.M1.MAF_0.1.perc	reference	0	0.8828	-0.268678	0.3464232	0.438	0	-?--+-	25163	9	0	583383	204	0	213	0.6978161997675996
Susceptibility	ENSG00000134398	ERN2	16	23690310	Susceptibility.M1.MAF_0.1.perc	reference	6	0.3728	0.1569234	0.2023174	0.438	0.0339323	-?+---	26505	97	0	584525	1743	0	1840	0.3673295674579118
Susceptibility	ENSG00000132005	RFX1	19	13961530	Susceptibility.M1.MAF_0.1.perc	reference	0	0.9747	-0.272327	0.3510996	0.438	0	-?----	22821	7	0	572832	181	0	188	0.2658401418860547
Hospitalized	ENSG00000163399	ATP1A1	1	116372668	Hospitalized.M1.MAF_1.perc	reference	0	0.9294	0.8368881	1.0789454	0.438	0	?+-+--	7857	3	0	559911	37	0	40	0.4870217617453589
Hospitalized	ENSG00000188092	GPR89B	1	147928393	Hospitalized.M1.MAF_1.perc	reference	0	0.5917	0.1851729	0.2387705	0.438	0	?+-+--	9205	29	0	573597	1321	2	1354	0.713613448139998
Hospitalized	ENSG00000254997	KRTAP5-9	11	71548420	Hospitalized.M1.MAF_1.perc	reference	0	1	-0.822449	1.0604603	0.438	0	?---?-	7538	2	0	553261	70	0	72	0.793956228522255
Hospitalized	ENSG00000115268	RPS15	19	1438358	Hospitalized.M1.MAF_1.perc	reference	73.2	0.01066	1.4158	1.8253721	0.438	7.7965345	?-+-?-	6584	7	0	562601	643	0	650	0.4837462699712836
Susceptibility	ENSG00000153827	TRIP12	2	229763837	Susceptibility.M1.MAF_1.perc	reference	0	0.725	0.6439488	0.8302521	0.438	0	??+?-?	20937	3	0	533264	28	0	31	0.7127413860177011
Susceptibility	ENSG00000132005	RFX1	19	13961530	Susceptibility.M1.MAF_1.perc	reference	0	0.9747	-0.272327	0.3510996	0.438	0	-?----	22821	7	0	572832	181	0	188	0.2658401418860547
Susceptibility	ENSG00000099991	CABIN1	22	24011192	Susceptibility.M1.MAF_1.perc	reference	0	0.9305	-0.1610549	0.2076438	0.438	0	-?----	25834	32	0	587300	658	0	690	0.20636833822273348
Hospitalized	ENSG00000119396	RAB14	9	121178133	Hospitalized.M3.MAF_0.1.perc	reference	0	1	-1.0722764	1.3825197	0.438	0	?-????	5773	0	0	500721	51	0	51	0.9423713836479329
Susceptibility	ENSG00000102547	CAB39L	13	49308650	Susceptibility.M3.MAF_0.1.perc	reference	58.4	0.04741	0.3352523	0.4322537	0.438	0.44909	+?-+--	25116	74	0	579430	1838	0	1912	0.83828267024826
Susceptibility	ENSG00000099940	SNAP29	22	20859007	Susceptibility.M3.MAF_0.1.perc	reference	0	0.944	-0.1674897	0.2159579	0.438	0	-?----	24023	23	0	563562	590	0	613	0.05836863060867777
Severe	ENSG00000161791	FMNL3	12	49636499	Severe.M3.MAF_1.perc	reference	16.6	0.3083	0.2696505	0.3476422	0.438	0.1037249	?-+-?+	4226	20	0	564400	2390	1	2412	0.007873746357165617
Hospitalized	ENSG00000119396	RAB14	9	121178133	Hospitalized.M3.MAF_1.perc	reference	0	1	-1.0722764	1.3825197	0.438	0	?-????	5773	0	0	500721	51	0	51	0.9423713836479329
Susceptibility	ENSG00000117448	AKR1A1	1	45550543	Susceptibility.M3.MAF_1.perc	reference	0	0.7195	-0.0806356	0.1039795	0.438	0	++---+	27898	103	0	595973	2259	4	2370	0.5084824702728411
Susceptibility	ENSG00000167359	OR51I1	11	5440570	Susceptibility.M3.MAF_1.perc	reference	52.5	0.07754	-0.2851697	0.3676596	0.438	0.304289	-?-+--	25657	35	0	577568	881	1	918	0.6792187527446218
Susceptibility	ENSG00000102547	CAB39L	13	49308650	Susceptibility.M3.MAF_1.perc	reference	58.4	0.04742	0.3352642	0.43224	0.438	0.4490528	+?-+--	25116	75	0	579430	1839	0	1914	0.83828267024826
Severe	ENSG00000119777	TMEM214	2	27032910	Severe.M4.MAF_0.1.perc	reference	0	0.6213	-0.1109426	0.1430385	0.438	0	+--++-	4882	33	0	570473	3615	0	3648	0.42898389988279395
Severe	ENSG00000169599	NFU1	2	69396113	Severe.M4.MAF_0.1.perc	reference	0	0.9763	-0.2689384	0.3467297	0.438	0	--+---	4767	10	0	567847	1409	1	1421	0.22788446692615616
Severe	ENSG00000140105	WARS1	14	100333790	Severe.M4.MAF_0.1.perc	reference	0	0.9679	-0.2156451	0.2780629	0.438	0	?-+-+-	4330	17	0	565360	2319	2	2340	0.7370388616522163
Severe	ENSG00000100307	CBX7	22	39120167	Severe.M4.MAF_0.1.perc	reference	0	0.828	-0.2681746	0.3458066	0.438	0	?--+--	3899	5	0	562403	1093	0	1098	0.8386615618966218
Hospitalized	ENSG00000135709	KIAA0513	16	85027751	Hospitalized.M4.MAF_0.1.perc	reference	0	0.7445	-0.1357869	0.1750954	0.438	0	?--++-	11686	49	0	582515	2708	2	2761	0.47625818094799904
Susceptibility	ENSG00000163162	RNF149	2	101271219	Susceptibility.M4.MAF_0.1.perc	reference	25.2	0.2531	0.1800699	0.2321986	0.438	0.0762256	+?-++-	26183	95	0	586637	2260	0	2355	0.2767976249869872
Susceptibility	ENSG00000163006	CCDC138	2	108786757	Susceptibility.M4.MAF_0.1.perc	reference	8.6	0.3576	-0.0883635	0.1139317	0.438	0.0114211	-?+--+	27340	247	0	591878	5817	4	6072	0.02571117990653155
Severe	ENSG00000171864	PRND	20	4721909	Severe.M4.MAF_1.perc	reference	0	0.6482	-0.2957245	0.3812992	0.438	0	+-----	4640	11	0	566408	964	0	975	0.2711011707645127
Hospitalized	ENSG00000188162	OTOG	11	17547259	Hospitalized.M4.MAF_1.perc	reference	0	0.8163	-0.0292947	0.0377741	0.438	0	?-+++-	11986	1120	2	580845	65718	114	67070	0.17239877238760412
Hospitalized	ENSG00000149380	P4HA3	11	74235801	Hospitalized.M4.MAF_1.perc	reference	21	0.2809	0.1388534	0.1790163	0.438	0.0382038	?+++--	12124	118	0	583311	6046	6	6176	0.15437776956831603
Hospitalized	ENSG00000166133	RPUSD2	15	40569299	Hospitalized.M4.MAF_1.perc	reference	0	0.691	0.0827914	0.1067388	0.438	0	?+-+--	11641	142	0	569904	6857	4	7007	0.6627556405288351
Susceptibility	ENSG00000183856	IQGAP3	1	156525405	Susceptibility.M4.MAF_1.perc	reference	0	0.9906	-0.0279418	0.0360252	0.438	0	-+---+	27803	908	2	596161	19982	19	20932	0.6933346138250386
Susceptibility	ENSG00000112214	FHL5	6	96562548	Susceptibility.M4.MAF_1.perc	reference	0	0.856	-0.0861777	0.1111072	0.438	0	-?-+--	26454	85	0	589473	2054	2	2143	0.6184964720225806
Susceptibility	ENSG00000130830	MPP1	23	154778684	Susceptibility.M4.MAF_1.perc	reference	47.9	0.1043	0.2088543	0.2693106	0.438	0.1529345	+?---+	24052	25	13	532246	442	184	861	0.4470040444947204
Severe	ENSG00000118655	DCLRE1B	1	113905213	Severe.M1.MAF_0.1.perc	reference	0	0.8397	-0.6283685	0.8103964	0.4381	0	?-+-?-	2102	0	0	562318	298	0	298	0.6730411946832775
Severe	ENSG00000109654	TRIM2	4	153152163	Severe.M1.MAF_0.1.perc	reference	0	0.9838	1.1843124	1.5271953	0.4381	0	?+--??	1990	1	0	545001	74	0	75	0.7108698256978628
Severe	ENSG00000178301	AQP11	11	77589391	Severe.M1.MAF_0.1.perc	reference	0	0.6202	0.7460091	0.962163	0.4381	0	?++??-	1937	1	0	560184	253	0	254	0.3380074564131941
Susceptibility	ENSG00000182871	COL18A1	21	45405165	Susceptibility.M1.MAF_0.1.perc	reference	0	0.7002	-0.0974093	0.1256241	0.4381	0	-?--+-	25893	67	0	591443	1651	0	1718	0.18008638391118614
Severe	ENSG00000109654	TRIM2	4	153152163	Severe.M1.MAF_1.perc	reference	0	0.9838	1.1843124	1.5271953	0.4381	0	?+--??	1990	1	0	545001	74	0	75	0.7108698256978628
Severe	ENSG00000178301	AQP11	11	77589391	Severe.M1.MAF_1.perc	reference	0	0.6202	0.7460091	0.962163	0.4381	0	?++??-	1937	1	0	560184	253	0	254	0.3380074564131941
Susceptibility	ENSG00000172469	MANEA	6	95577535	Susceptibility.M1.MAF_1.perc	reference	0	0.5186	0.082232	0.1060514	0.4381	0	+?+-?-	23947	105	0	573881	2356	2	2465	0.46370834192116617
Severe	ENSG00000128591	FLNC	7	128830406	Severe.M3.MAF_0.1.perc	reference	25.9	0.24	0.3055925	0.3941287	0.4381	0.2526189	-++--+	4906	61	0	570620	9647	7	9722	0.5656369334789941
Severe	ENSG00000106028	SSBP1	7	141738334	Severe.M3.MAF_0.1.perc	reference	17.9	0.296	1.0334288	1.3326539	0.4381	1.3560202	?++??-	1859	0	0	559875	174	0	174	0.035668901313060324
Severe	ENSG00000141499	WRAP53	17	7686071	Severe.M3.MAF_0.1.perc	reference	59.4	0.06038	0.7342341	0.9468305	0.4381	1.6708444	?-++?+	3662	10	0	565228	1172	0	1182	0.5217905609212875
Severe	ENSG00000180901	KCTD2	17	75032575	Severe.M3.MAF_0.1.perc	reference	0	1	-1.0068605	1.2985108	0.4381	0	?--+?-	1800	1	0	547951	148	0	149	0.4836369361896805
Hospitalized	ENSG00000158050	DUSP2	2	96143169	Hospitalized.M3.MAF_0.1.perc	reference	0	0.5845	0.2038202	0.2628569	0.4381	0	?++++-	11563	27	0	579446	1015	1	1044	0.3282175014598022
Hospitalized	ENSG00000112149	CD83	6	14117256	Hospitalized.M3.MAF_0.1.perc	reference	0	0.6308	-0.5209301	0.671837	0.4381	0	?-+---	8379	3	0	563701	159	0	162	0.7357881217131571
Hospitalized	ENSG00000072818	ACAP1	17	7336529	Hospitalized.M3.MAF_0.1.perc	reference	0	0.9518	-0.241434	0.3113893	0.4381	0	?-----	10585	15	0	568523	942	1	959	0.17657476623152915
Susceptibility	ENSG00000136156	ITM2B	13	48232612	Susceptibility.M3.MAF_0.1.perc	reference	0	0.7197	0.2080388	0.2683107	0.4381	0	+?++-?	24392	19	0	570527	344	0	363	0.24757060264682876
Severe	ENSG00000141026	MED9	17	17476994	Severe.M3.MAF_1.perc	reference	0	0.9987	-0.50358	0.6495025	0.4381	0	?---?-	3663	4	0	561007	406	0	410	0.2336898920705608
Hospitalized	ENSG00000187553	CYP26C1	10	93060798	Hospitalized.M3.MAF_1.perc	reference	0	0.6972	-0.0921179	0.1187934	0.4381	0	?-+-+-	10913	91	0	577240	6501	6	6604	0.7259448285496172
Hospitalized	ENSG00000163563	MNDA	1	158831351	Hospitalized.M4.MAF_0.1.perc	reference	33.8	0.1958	-0.3189663	0.411393	0.4381	0.2945481	?+++--	12017	48	0	583028	2345	1	2395	0.26981413463409276
Susceptibility	ENSG00000184988	TMEM106A	17	43211835	Susceptibility.M4.MAF_0.1.perc	reference	25.8	0.2494	-0.2589182	0.3339114	0.4381	0.1584149	-?+--+	26774	46	0	590546	817	0	863	0.6515943440114073
Severe	ENSG00000165698	SPACA9	9	132878027	Severe.M4.MAF_1.perc	reference	0	0.9721	-0.1817292	0.2343533	0.4381	0	+----+	4845	21	0	570450	2962	2	2987	0.5758514592464832
Severe	ENSG00000128340	RAC2	22	37225270	Severe.M4.MAF_1.perc	reference	0	0.7725	-0.38955	0.5023668	0.4381	0	------	4323	4	0	568468	619	1	625	0.43416637166091593
Hospitalized	ENSG00000115998	C2orf42	2	70149885	Hospitalized.M4.MAF_1.perc	reference	0	0.8541	0.0862262	0.1111903	0.4381	0	++-+-+	12017	131	0	576341	6825	8	6972	0.8652959105488318
Hospitalized	ENSG00000178700	DHFR2	3	94047836	Hospitalized.M4.MAF_1.perc	reference	0	0.4589	0.12473770000000001	0.1608736	0.4381	0	?+---+	10744	56	0	570653	3132	5	3198	0.5190782906392833
Hospitalized	ENSG00000229833	PET100	19	7629793	Hospitalized.M4.MAF_1.perc	reference	24.6	0.2572	-0.3111936	0.4013075	0.4381	0.2309004	?---+-	9082	32	0	470171	2674	4	2714	0.6198191252360306
Hospitalized	ENSG00000124479	NDP	23	43948776	Hospitalized.M4.MAF_1.perc	reference	0	0.9901	-0.5022529	0.647785	0.4381	0	?-----	7932	3	0	520681	58	17	95	0.45879151860241374
Susceptibility	ENSG00000143575	HAX1	1	154272589	Susceptibility.M4.MAF_1.perc	reference	0	0.6699	-0.0633551	0.081704	0.4381	0	---+--	27756	162	0	595971	4045	2	4211	0.060968753456070064
Susceptibility	ENSG00000163126	ANKRD23	2	96824526	Susceptibility.M4.MAF_1.perc	reference	41.8	0.1264	0.0960746	0.1239116	0.4381	0.0331397	+-++-+	27945	329	0	596172	6736	11	7087	0.7260210727974602
Susceptibility	ENSG00000197903	H2BC12	6	27146361	Susceptibility.M4.MAF_1.perc	reference	45.6	0.1185	0.16905	0.2180005	0.4381	0.093998	-?-++-	24121	67	0	584096	1271	0	1338	0.5235996750922951
Susceptibility	ENSG00000119946	CNNM1	10	99329356	Susceptibility.M4.MAF_1.perc	reference	0	0.7656	0.0404102	0.0521149	0.4381	0	+?++-+	27126	449	0	591861	9816	12	10289	0.006607792721902851
Susceptibility	ENSG00000100442	FKBP3	14	45115599	Susceptibility.M4.MAF_1.perc	reference	48.8	0.09852	-0.281362	0.3628678	0.4381	0.275959	-?--++	25773	49	0	585206	1062	0	1111	0.7623318400098753
Susceptibility	ENSG00000182612	TSPAN10	17	81637171	Susceptibility.M4.MAF_1.perc	reference	26.1	0.2474	-0.1189514	0.1534034	0.4381	0.0341389	+?----	26375	385	35	578170	8336	134	9059	0.9363536919539232
Hospitalized	ENSG00000163673	DCLK3	3	36712422	Hospitalized.M1.MAF_0.1.perc	reference	0	0.9828	-0.6022676	0.7768618	0.4382	0	?--??-	7378	1	0	570829	138	0	139	0.915621660609499
Hospitalized	ENSG00000091262	ABCC6	16	16149565	Hospitalized.M1.MAF_0.1.perc	reference	0	0.7087	0.1567587	0.2022104	0.4382	0	?+-+--	11564	47	0	581968	2010	2	2061	0.569758443144607
Susceptibility	ENSG00000173662	TAS1R1	1	6555307	Susceptibility.M1.MAF_0.1.perc	reference	0	0.8999	0.1700405	0.2193197	0.4382	0	-?++--	23973	26	0	586672	600	0	626	0.9158604488025834
Susceptibility	ENSG00000145362	ANK2	4	112818032	Susceptibility.M1.MAF_0.1.perc	reference	44.4	0.1449	0.3950095	0.5095608	0.4382	0.4414232	+?--+?	22880	17	0	573769	274	0	291	0.8434567160448019
Susceptibility	ENSG00000100196	KDELR3	22	38468078	Susceptibility.M1.MAF_0.1.perc	reference	35.5	0.1845	0.3624079	0.4675182	0.4382	0.3873168	-?++++	24626	28	0	575713	510	0	538	0.409410863148873
Susceptibility	ENSG00000128165	ADM2	22	50481543	Susceptibility.M1.MAF_0.1.perc	reference	35.6	0.1838	0.5545207	0.7152368	0.4382	0.8457199	-?-++-	23544	11	0	584405	373	0	384	0.3543420071849766
Severe	ENSG00000145975	FAM217A	6	4049434	Severe.M1.MAF_1.perc	reference	0	0.6971	0.2062257	0.2660421	0.4382	0	--+-+-	4517	24	0	569027	1329	0	1353	0.6892989852659528
Hospitalized	ENSG00000184908	CLCNKB	1	16043736	Hospitalized.M1.MAF_1.perc	reference	36.7	0.1768	0.3439899	0.4437153	0.4382	0.3508602	?++++-	10667	36	1	580550	2376	1	2416	0.5354768161687684
Hospitalized	ENSG00000181963	OR52K2	11	4449295	Hospitalized.M1.MAF_1.perc	reference	0	0.9258	-0.2708914	0.349434	0.4382	0	?--??-	9051	9	0	563076	1203	0	1212	0.9993997680881421
Susceptibility	ENSG00000065615	CYB5R4	6	83859656	Susceptibility.M1.MAF_1.perc	reference	0	0.5741	0.0836867	0.107946	0.4382	0	-?++--	23128	108	0	583586	2299	0	2407	0.810928845247363
Susceptibility	ENSG00000128165	ADM2	22	50481543	Susceptibility.M1.MAF_1.perc	reference	35.6	0.1838	0.5545207	0.7152368	0.4382	0.8457199	-?-++-	23544	11	0	584405	373	0	384	0.3543420071849766
Severe	ENSG00000204052	LRRC73	6	43506969	Severe.M3.MAF_0.1.perc	reference	0	0.9947	0.6006946	0.7748247	0.4382	0	?+-+--	4164	4	0	534694	324	0	328	0.49253666600464335
Hospitalized	ENSG00000101361	NOP56	20	2652593	Hospitalized.M3.MAF_0.1.perc	reference	71.4	0.007361	0.6787543	0.8756311	0.4382	2.2738564	?-+--+	11107	25	0	580303	1594	0	1619	0.8652667765460539
Susceptibility	ENSG00000138385	SSB	2	169791933	Susceptibility.M3.MAF_0.1.perc	reference	0	0.9058	0.2185173	0.2818844	0.4382	0	-?+---	25014	18	0	585451	333	1	353	0.6548276770018253
Severe	ENSG00000161609	KASH5	19	49388219	Severe.M3.MAF_1.perc	reference	0	0.823	-0.2726706	0.3517425	0.4382	0	?---+-	4672	15	0	570219	1376	0	1391	0.600993543242805
Hospitalized	ENSG00000120885	CLU	8	27596917	Hospitalized.M3.MAF_1.perc	reference	0	0.7169	0.2904805	0.3747191	0.4382	0	?+----	10269	25	0	578894	487	0	512	0.059292089856277555
Hospitalized	ENSG00000012779	ALOX5	10	45374176	Hospitalized.M3.MAF_1.perc	reference	23.8	0.2625	-0.1960343	0.2528566	0.4382	0.0857317	?+-+--	11155	73	0	566954	4231	1	4306	0.509810201839498
Hospitalized	ENSG00000100478	AP4S1	14	31025106	Hospitalized.M3.MAF_1.perc	reference	0	0.5625	-0.2797602	0.360907	0.4382	0	?+----	9837	6	0	578620	549	1	557	0.7706926206287488
Susceptibility	ENSG00000177791	MYOZ1	10	73631612	Susceptibility.M3.MAF_1.perc	reference	0	0.7925	-0.0836208	0.1078721	0.4382	0	+?----	25413	93	0	577457	2220	0	2313	0.5092967820407462
Susceptibility	ENSG00000118972	FGF23	12	4368227	Susceptibility.M3.MAF_1.perc	reference	0	0.9704	-0.2511338	0.3239358	0.4382	0	-?----	24860	11	0	575204	225	0	236	0.45044766473175807
Severe	ENSG00000151150	ANK3	10	60026298	Severe.M4.MAF_0.1.perc	reference	0	0.7242	-0.0808749	0.104323	0.4382	0	---+-+	4883	153	0	570490	20909	7	21076	0.6665876883573175
Severe	ENSG00000149923	PPP4C	16	30075978	Severe.M4.MAF_0.1.perc	reference	0	0.9999	-0.495273	0.6389112	0.4382	0	?-----	3872	3	0	564135	434	0	437	0.6518273762894168
Hospitalized	ENSG00000198963	RORB	9	74497335	Hospitalized.M4.MAF_0.1.perc	reference	0	0.818	0.1863801	0.2404087	0.4382	0	?++-++	9875	31	0	563587	1377	1	1410	0.6988860441807455
Hospitalized	ENSG00000103111	MON1B	16	77190835	Hospitalized.M4.MAF_0.1.perc	reference	0	0.7869	0.1196951	0.1543953	0.4382	0	?+-+++	11589	69	0	579827	3740	0	3809	0.9131890641317542
Susceptibility	ENSG00000135801	TAF5L	1	229593121	Susceptibility.M4.MAF_0.1.perc	reference	0	0.8302	0.0638721	0.0823995	0.4382	0	+?++++	26109	176	0	576572	3763	0	3939	0.33522807373540464
Severe	ENSG00000168040	FADD	11	70203296	Severe.M4.MAF_1.perc	reference	4.1	0.3833	0.3367033	0.4342988	0.4382	0.0576082	-++-?-	4233	6	0	563838	829	0	835	0.7801217583124822
Hospitalized	ENSG00000162959	MEMO1	2	31865060	Hospitalized.M4.MAF_1.perc	reference	0	0.4792	-0.1844823	0.2379508	0.4382	0	?--+-+	10268	22	0	568221	940	2	966	0.5115105703943553
Susceptibility	ENSG00000010292	NCAPD2	12	6493356	Susceptibility.M4.MAF_1.perc	reference	0	0.519	0.0321376	0.0414526	0.4382	0	-?+++-	27126	724	1	591861	15286	10	16032	0.12077225995285062
Susceptibility	ENSG00000169221	TBC1D10B	16	30357102	Susceptibility.M4.MAF_1.perc	reference	8.5	0.3578	-0.0585399	0.0755203	0.4382	0.0048498	-?-+-+	27126	504	1	591861	12171	17	12711	0.7212207805615339
Susceptibility	ENSG00000158792	SPATA2L	16	89696357	Susceptibility.M4.MAF_1.perc	reference	0	0.8939	-0.0567612	0.0732208	0.4382	0	-?--++	25452	263	1	587292	6366	2	6635	0.5545398127776132
Susceptibility	ENSG00000169100	SLC25A6	23	1386152	Susceptibility.M4.MAF_1.perc	reference	0	0.9781	-0.475679	0.6135784	0.4382	0	??-?+?	3332	10	0	9138	18	0	28	0.9831203702440576
Hospitalized	ENSG00000198553	KCNRG	13	50015254	Hospitalized.M1.MAF_0.1.perc	reference	0	0.5264	0.3411774	0.4402113	0.4383	0	?+--++	9197	9	0	565224	339	1	350	0.6553122446840114
Susceptibility	ENSG00000138709	LARP1B	4	128061286	Susceptibility.M1.MAF_0.1.perc	reference	0	0.8625	-0.1608191	0.2074896	0.4383	0	+?----	26282	26	0	588607	580	0	606	0.6619275597374333
Susceptibility	ENSG00000177889	UBE2N	12	93405673	Susceptibility.M1.MAF_0.1.perc	reference	58.2	0.06635	1.1902254	1.5357368	0.4383	4.4800154	+?---?	20392	9	0	514141	234	1	245	0.6036305323685348
Susceptibility	ENSG00000134897	BIVM	13	102799119	Susceptibility.M1.MAF_0.1.perc	reference	0	0.9637	-0.4396004	0.5671586	0.4383	0	-?-???	20985	1	0	546245	101	0	102	0.8860282309436953
Susceptibility	ENSG00000102007	PLP2	23	49171898	Susceptibility.M1.MAF_0.1.perc	reference	0	0.9507	-0.7959318	1.0268663	0.4383	0	??--??	20594	0	0	515136	15	4	23	0.39387630823706377
Severe	ENSG00000274641	H2BC17	6	27893425	Severe.M1.MAF_1.perc	reference	0	0.9933	-0.4219792	0.5443995	0.4383	0	?-----	4127	5	0	567411	514	0	519	0.38002678752851293
Susceptibility	ENSG00000177889	UBE2N	12	93405673	Susceptibility.M1.MAF_1.perc	reference	58.2	0.06635	1.1902254	1.5357368	0.4383	4.4800154	+?---?	20392	9	0	514141	234	1	245	0.6036305323685348
Susceptibility	ENSG00000127663	KDM4B	19	4969113	Susceptibility.M1.MAF_1.perc	reference	19.8	0.2886	0.3238058	0.4177785	0.4383	0.2234107	-?+-++	22760	34	0	572496	644	0	678	0.4193744618959849
Susceptibility	ENSG00000102007	PLP2	23	49171898	Susceptibility.M1.MAF_1.perc	reference	0	0.9507	-0.7959318	1.0268663	0.4383	0	??--??	20594	0	0	515136	15	4	23	0.39387630823706377
Severe	ENSG00000061938	TNK2	3	195863364	Severe.M3.MAF_0.1.perc	reference	0	0.8807	-0.1791455	0.2311311	0.4383	0	?----+	4594	30	0	528854	4828	1	4860	0.1876576940860207
Hospitalized	ENSG00000174156	GSTA3	6	52896639	Hospitalized.M3.MAF_0.1.perc	reference	51.3	0.1042	0.6993922	0.9022757	0.4383	1.5424541	?-+-?+	10085	11	0	564509	384	0	395	0.2821503832768451
Hospitalized	ENSG00000151846	PABPC3	13	25096136	Hospitalized.M3.MAF_0.1.perc	reference	0	0.8641	0.2306768	0.2976341	0.4383	0	-++---	10844	20	0	575494	1027	0	1047	0.7072293870836275
Hospitalized	ENSG00000177108	ZDHHC22	14	77131270	Hospitalized.M3.MAF_0.1.perc	reference	0	0.5726	0.5354491	0.6908651	0.4383	0	?+--??	6120	3	0	551582	164	0	167	0.4966358098415679
Susceptibility	ENSG00000178363	CALML3	10	5524961	Susceptibility.M3.MAF_0.1.perc	reference	0	0.4546	0.3995201	0.5154342	0.4383	0	??+-??	22717	7	0	545729	79	0	86	0.4272338942914645
Susceptibility	ENSG00000177889	UBE2N	12	93405673	Susceptibility.M3.MAF_0.1.perc	reference	58.2	0.06635	1.1902254	1.5357368	0.4383	4.4800154	+?---?	20392	9	0	514141	234	1	245	0.6036305323685348
Severe	ENSG00000135617	PRADC1	2	73228010	Severe.M3.MAF_1.perc	reference	0	0.5225	0.3578415	0.461707	0.4383	0	?+----	3989	8	0	563277	672	0	680	0.39196125640789725
Severe	ENSG00000128652	HOXD3	2	176136612	Severe.M3.MAF_1.perc	reference	0	0.6702	-0.4017338	0.5183111	0.4383	0	?-----	2773	3	0	555203	839	1	844	0.6162627620972996
Severe	ENSG00000274641	H2BC17	6	27893425	Severe.M3.MAF_1.perc	reference	0	0.9933	-0.4219792	0.5443995	0.4383	0	?-----	4127	5	0	567411	514	0	519	0.38002678752851293
Severe	ENSG00000140105	WARS1	14	100333790	Severe.M3.MAF_1.perc	reference	0	0.9943	-0.3376696	0.435707	0.4383	0	?---+-	3484	6	0	561558	1095	1	1103	0.7370388616522163
Severe	ENSG00000065989	PDE4A	19	10416773	Severe.M3.MAF_1.perc	reference	51.3	0.0839	0.4720325	0.6089633	0.4383	0.680601	?-++-+	2447	12	0	566351	1873	2	1889	0.7049025195322763
Severe	ENSG00000188021	UBQLN2	23	56563627	Severe.M3.MAF_1.perc	reference	0	0.9993	-0.6213479	0.8015894	0.4383	0	?--??-	3110	0	0	519177	115	65	245	0.6803163664140078
Hospitalized	ENSG00000164591	MYOZ3	5	150660882	Hospitalized.M3.MAF_1.perc	reference	0	0.7682	-0.135911	0.1753597	0.4383	0	?-+---	11323	45	0	579662	2123	4	2176	0.6334240421879238
Hospitalized	ENSG00000172785	CBWD1	9	121038	Hospitalized.M3.MAF_1.perc	reference	0	0.8575	-0.0915816	0.1181574	0.4383	0	?-----	9796	103	0	579153	6401	15	6534	0.5589123007726791
Hospitalized	ENSG00000177108	ZDHHC22	14	77131270	Hospitalized.M3.MAF_1.perc	reference	0	0.5726	0.5354491	0.6908651	0.4383	0	?+--??	6120	3	0	551582	164	0	167	0.4966358098415679
Susceptibility	ENSG00000153253	SCN3A	2	165087526	Susceptibility.M3.MAF_1.perc	reference	0	0.6654	0.0547915	0.070697	0.4383	0	--+---	26504	235	1	580580	5121	1	5360	0.3855788157651532
Susceptibility	ENSG00000168955	TM4SF20	2	227362038	Susceptibility.M3.MAF_1.perc	reference	0	0.4072	-0.1085057	0.1399885	0.4383	0	-?-+-+	26295	54	0	578756	1308	2	1366	0.3720942031652148
Susceptibility	ENSG00000178363	CALML3	10	5524961	Susceptibility.M3.MAF_1.perc	reference	0	0.4546	0.3995201	0.5154342	0.4383	0	??+-??	22717	7	0	545729	79	0	86	0.4272338942914645
Susceptibility	ENSG00000177889	UBE2N	12	93405673	Susceptibility.M3.MAF_1.perc	reference	58.2	0.06635	1.1902254	1.5357368	0.4383	4.4800154	+?---?	20392	9	0	514141	234	1	245	0.6036305323685348
Severe	ENSG00000115942	ORC2	2	200908977	Severe.M4.MAF_0.1.perc	reference	38.5	0.1646	0.4364604	0.5631368	0.4383	0.5482786	?-+--+	4424	21	0	568446	3102	3	3129	0.44577671227995463
Severe	ENSG00000124535	WRNIP1	6	2765393	Severe.M4.MAF_0.1.perc	reference	40.9	0.1489	0.2457539	0.317108	0.4383	0.196099	?--+++	4209	60	0	566307	6765	4	6833	0.4570951737711399
Severe	ENSG00000123143	PKN1	19	14433053	Severe.M4.MAF_0.1.perc	reference	0	0.9199	0.1799459	0.2321677	0.4383	0	+++-++	3426	40	0	174009	1974	1	2016	0.5520886376355297
Hospitalized	ENSG00000110696	C11orf58	11	16613132	Hospitalized.M4.MAF_0.1.perc	reference	2.1	0.3946	0.3165471	0.4084154	0.4383	0.0340161	?+--+-	11180	18	0	580620	534	1	554	0.5694449381853719
Susceptibility	ENSG00000135336	ORC3	6	87590067	Susceptibility.M4.MAF_0.1.perc	reference	0	0.9133	0.0590184	0.076138	0.4383	0	-?++++	27126	208	0	591861	4371	1	4581	0.7607141799143385
Susceptibility	ENSG00000206579	XKR4	8	55102028	Susceptibility.M4.MAF_0.1.perc	reference	0	0.9605	-0.0851674	0.1098856	0.4383	0	---++-	26371	89	0	580023	2169	1	2260	0.5487921940794642
Susceptibility	ENSG00000154144	TBRG1	11	124622836	Susceptibility.M4.MAF_0.1.perc	reference	1.2	0.3995	-0.0736153	0.0949805	0.4383	0.0016276	-?--+-	27079	137	0	591669	3440	3	3583	0.996611852537733
Severe	ENSG00000162607	USP1	1	62436297	Severe.M4.MAF_1.perc	reference	0	0.9936	-0.143605	0.1852877	0.4383	0	?--+++	4408	37	0	567955	5326	0	5363	0.5593355018935929
Severe	ENSG00000101367	MAPRE1	20	32819954	Severe.M4.MAF_1.perc	reference	12.4	0.336	0.3753688	0.4843506	0.4383	0.2000535	--+--+	4119	9	0	563219	878	1	889	0.6522108578860637
Hospitalized	ENSG00000239810	PRAMEF11	1	12824605	Hospitalized.M4.MAF_1.perc	reference	0	0.8491	0.0698646	0.0901494	0.4383	0	?+-+++	9391	151	4	577069	10261	117	10654	0.4427547360124235
Hospitalized	ENSG00000180638	SLC47A2	17	19678288	Hospitalized.M4.MAF_1.perc	reference	0	0.8445	0.0839533	0.1083232	0.4383	0	?+--++	12025	133	1	583211	7199	9	7352	0.1438989897027894
Severe	ENSG00000260691	ANKRD20A1	9	67832765	Severe.M1.MAF_0.1.perc	reference	0	0.8081	-0.3602841	0.4649765	0.4384	0	?-+-?-	3475	1	0	561929	724	17	759	0.9661152693125188
Susceptibility	ENSG00000135083	CCNJL	5	160249083	Susceptibility.M1.MAF_0.1.perc	reference	0	0.9462	0.2859042	0.3689502	0.4384	0	-?++??	23012	9	0	565679	175	0	184	0.7628486889249918
Susceptibility	ENSG00000239998	LILRA2	19	54572920	Susceptibility.M1.MAF_0.1.perc	reference	66.7	0.01729	-0.3473042	0.4482135	0.4384	0.5673222	-?+---	25637	90	0	589564	554	0	644	0.3369273634617525
Severe	ENSG00000186577	SMIM29	6	34246381	Severe.M1.MAF_1.perc	reference	0	0.8264	0.3524896	0.4549162	0.4384	0	?++?--	4248	5	0	567408	588	0	593	0.3710987922006711
Hospitalized	ENSG00000155100	OTUD6B	8	91070196	Hospitalized.M1.MAF_1.perc	reference	36.6	0.1774	0.6766782	0.8732792	0.4384	1.2461472	?+---+	8980	8	0	566868	223	0	231	0.1170907644728773
Susceptibility	ENSG00000135083	CCNJL	5	160249083	Susceptibility.M1.MAF_1.perc	reference	0	0.9462	0.2859042	0.3689502	0.4384	0	-?++??	23012	9	0	565679	175	0	184	0.7628486889249918
Susceptibility	ENSG00000125458	NT5C	17	75130225	Susceptibility.M1.MAF_1.perc	reference	12.8	0.3283	-0.2148552	0.2772469	0.4384	0.0584504	+?--?-	24977	25	0	585262	540	0	565	0.874756413378303
Severe	ENSG00000011426	ANLN	7	36389821	Severe.M3.MAF_0.1.perc	reference	0	0.9457	-0.2017228	0.2602989	0.4384	0	+-++--	4684	18	0	569937	2642	1	2662	0.7179499564100122
Severe	ENSG00000108176	DNAJC12	10	67796669	Severe.M3.MAF_0.1.perc	reference	0	0.7257	-0.3852044	0.4970816	0.4384	0	?--??-	3702	3	0	563674	808	0	811	0.8721768505124499
Severe	ENSG00000168071	CCDC88B	11	64340204	Severe.M3.MAF_0.1.perc	reference	0	0.8167	0.2863056	0.369485	0.4384	0	?++---	4250	17	0	568030	839	0	856	0.45235510894565845
Hospitalized	ENSG00000235750	KIAA0040	1	175156986	Hospitalized.M3.MAF_0.1.perc	reference	0	0.873	-0.5270217	0.6801547	0.4384	0	?--?-?	6757	3	0	523273	106	0	109	0.6090796761876208
Susceptibility	ENSG00000135439	AGAP2	12	57723761	Susceptibility.M3.MAF_0.1.perc	reference	0	0.6181	-0.1047971	0.1352396	0.4384	0	+?--+-	27079	64	0	591673	1524	0	1588	0.09097216138704432
Susceptibility	ENSG00000092208	GEMIN2	14	39114223	Susceptibility.M3.MAF_0.1.perc	reference	0	0.4781	0.135835	0.1753081	0.4384	0	+?+---	26528	45	0	589780	805	0	850	0.33416928315770095
Hospitalized	ENSG00000078687	TNRC6C	17	77959240	Hospitalized.M3.MAF_1.perc	reference	28.7	0.2305	-0.2039843	0.2632275	0.4384	0.110171	?-+---	11987	129	0	571238	8264	11	8415	0.4333294548104239
Susceptibility	ENSG00000182957	SPATA13	13	23979805	Susceptibility.M3.MAF_1.perc	reference	0	0.8756	-0.0466663	0.0602177	0.4384	0	-?-+--	26144	296	0	579197	7385	11	7703	0.7535274714849627
Severe	ENSG00000198467	TPM2	9	35681992	Severe.M4.MAF_0.1.perc	reference	0	0.944	-0.314874	0.4063716	0.4384	0	?-+---	3712	3	0	562415	1163	1	1168	0.7188673320093433
Hospitalized	ENSG00000177947	ODF3	11	196761	Hospitalized.M4.MAF_0.1.perc	reference	21.8	0.2758	0.2383762	0.3075971	0.4384	0.1199815	?-+--+	11457	50	0	581133	2891	2	2945	0.9675174629709011
Hospitalized	ENSG00000105639	JAK3	19	17824780	Hospitalized.M4.MAF_0.1.perc	reference	0	0.4517	0.0880307	0.1136089	0.4384	0	-+--++	12184	134	0	588220	6197	1	6333	0.3202267732012639
Hospitalized	ENSG00000142039	CCDC97	19	41310172	Hospitalized.M4.MAF_0.1.perc	reference	0	0.9076	-0.1215277	0.156823	0.4384	0	?----+	11525	59	0	581408	3640	3	3705	0.8841825483191503
Susceptibility	ENSG00000176454	LPCAT4	15	34358633	Susceptibility.M4.MAF_0.1.perc	reference	62.4	0.0308	-0.2818431	0.3636867	0.4384	0.3281286	-?+--+	26036	130	0	586059	2874	3	3010	0.5821111894586324
Severe	ENSG00000114520	SNX4	3	125446650	Severe.M4.MAF_1.perc	reference	40	0.1386	0.3552441	0.4584606	0.4384	0.4471244	--+-++	4845	35	0	570450	5024	5	5069	0.6050600994715685
Severe	ENSG00000111961	SASH1	6	148272304	Severe.M4.MAF_1.perc	reference	0	0.7073	0.0670442	0.0865238	0.4384	0	++---+	5048	183	2	570761	24231	71	24560	0.9869613776329733
Severe	ENSG00000196378	ZNF34	8	144772224	Severe.M4.MAF_1.perc	reference	21.8	0.2754	0.4062079	0.5241662	0.4384	0.3539912	?+-++-	4551	26	0	567250	1999	1	2027	0.03135965878487823
Severe	ENSG00000149262	INTS4	11	77878720	Severe.M4.MAF_1.perc	reference	0	0.4464	-0.1007096	0.1299743	0.4384	0	-----+	4906	82	0	570620	11913	6	12007	0.8702266791866865
Severe	ENSG00000140832	MARVELD3	16	71626161	Severe.M4.MAF_1.perc	reference	0	0.7548	-0.1363626	0.1759756	0.4384	0	--++++	4393	44	0	564200	6637	11	6703	0.9161460428031759
Hospitalized	ENSG00000198556	ZNF789	7	99472890	Hospitalized.M4.MAF_1.perc	reference	0	0.6352	0.1375425	0.1774871	0.4384	0	-+-++-	12047	48	0	588134	2259	0	2307	0.7072483112943084
Hospitalized	ENSG00000077458	FAM76B	11	95768953	Hospitalized.M4.MAF_1.perc	reference	0	0.7941	-0.1200831	0.1549792	0.4384	0	?----+	11327	70	0	578853	3526	6	3608	0.5793460171704417
Susceptibility	ENSG00000087903	RFX2	19	5993164	Susceptibility.M4.MAF_1.perc	reference	0	0.8276	-0.0363181	0.0468643	0.4384	0	+?-+-+	26720	523	0	589982	12265	15	12818	0.16366230021940184
Severe	ENSG00000196323	ZBTB44	11	130226677	Severe.M1.MAF_0.1.perc	reference	0	0.8952	-0.6732541	0.8690727	0.4385	0	?-?-?-	1984	1	0	541100	73	0	74	0.7089495925312158
Hospitalized	ENSG00000136875	PRPF4	9	113275642	Hospitalized.M1.MAF_0.1.perc	reference	0	1	1.2223277	1.5777103	0.4385	0	?+????	5247	0	0	530061	24	0	24	0.9232631400643772
Susceptibility	ENSG00000146090	RASGEF1C	5	180100795	Susceptibility.M1.MAF_0.1.perc	reference	0	0.5383	0.2919022	0.376751	0.4385	0	+?++++	24864	12	0	583444	170	1	184	0.5666427943529067
Susceptibility	ENSG00000139180	NDUFA9	12	4649095	Susceptibility.M1.MAF_0.1.perc	reference	0	0.9815	-0.3294212	0.4252062	0.4385	0	-?--??	21589	4	0	563557	159	0	163	0.7041654442639893
Susceptibility	ENSG00000102466	FGF14	13	101710804	Susceptibility.M1.MAF_0.1.perc	reference	0	0.9977	-0.572272	0.7386999	0.4385	0	-?---?	22103	1	0	567249	51	0	52	0.6995306090918154
Susceptibility	ENSG00000168350	DEGS2	14	100143957	Susceptibility.M1.MAF_0.1.perc	reference	0	0.9879	-0.3694132	0.4768533	0.4385	0	??----	21426	3	0	559378	127	0	130	0.5146661342825288
Susceptibility	ENSG00000240505	TNFRSF13B	17	16929816	Susceptibility.M1.MAF_0.1.perc	reference	0	0.9473	-0.1598929	0.2064071	0.4385	0	-?----	26482	26	0	580448	562	0	588	0.1865356872354105
Severe	ENSG00000109501	WFS1	4	6269849	Severe.M1.MAF_1.perc	reference	0	0.7357	0.2736779	0.353255	0.4385	0	?+----	4568	11	0	569662	1826	0	1837	0.05762663985000543
Severe	ENSG00000196323	ZBTB44	11	130226677	Severe.M1.MAF_1.perc	reference	0	0.8952	-0.6732541	0.8690727	0.4385	0	?-?-?-	1984	1	0	541100	73	0	74	0.7089495925312158
Hospitalized	ENSG00000115687	PASK	2	241106099	Hospitalized.M1.MAF_1.perc	reference	0	0.5364	0.0985329	0.1271778	0.4385	0	?++---	12077	107	0	583123	5181	3	5294	0.6671869247896048
Hospitalized	ENSG00000136875	PRPF4	9	113275642	Hospitalized.M1.MAF_1.perc	reference	0	1	1.2223277	1.5777103	0.4385	0	?+????	5247	0	0	530061	24	0	24	0.9232631400643772
Susceptibility	ENSG00000146090	RASGEF1C	5	180100795	Susceptibility.M1.MAF_1.perc	reference	0	0.5383	0.2919022	0.376751	0.4385	0	+?++++	24864	12	0	583444	170	1	184	0.5666427943529067
Susceptibility	ENSG00000139180	NDUFA9	12	4649095	Susceptibility.M1.MAF_1.perc	reference	0	0.9815	-0.3294212	0.4252062	0.4385	0	-?--??	21589	4	0	563557	159	0	163	0.7041654442639893
Susceptibility	ENSG00000168350	DEGS2	14	100143957	Susceptibility.M1.MAF_1.perc	reference	0	0.9879	-0.3694132	0.4768533	0.4385	0	??----	21426	3	0	559378	127	0	130	0.5146661342825288
Severe	ENSG00000076382	SPAG5	17	28577565	Severe.M3.MAF_0.1.perc	reference	0	0.7321	-0.3226653	0.4164923	0.4385	0	+--?--	4158	5	0	566841	1045	0	1050	0.968290062860043
Susceptibility	ENSG00000266338	NBPF15	1	144421386	Susceptibility.M3.MAF_0.1.perc	reference	36.9	0.1755	0.5768449	0.7445575	0.4385	0.9647145	+?-+-+	24170	9	0	577267	73	2	86	0.1852946447753467
Severe	ENSG00000134480	CCNH	5	87318416	Severe.M3.MAF_1.perc	reference	14.6	0.3214	-0.4247944	0.5483188	0.4385	0.2598018	+---?-	2741	3	0	566016	855	0	858	0.5310377010953501
Severe	ENSG00000177679	SRRM3	7	76201896	Severe.M3.MAF_1.perc	reference	0	0.7162	0.3892662	0.5024573	0.4385	0	-+++--	4188	8	0	564531	454	0	462	0.1355529660106395
Severe	ENSG00000149809	TM7SF2	11	65111845	Severe.M3.MAF_1.perc	reference	0	0.8625	-0.2022577	0.2610547	0.4385	0	?-+-?-	4315	18	0	567651	2145	1	2165	0.8883887284588028
Hospitalized	ENSG00000158220	ESYT3	3	138434586	Hospitalized.M3.MAF_1.perc	reference	0	0.5138	-0.0624985	0.0806715	0.4385	0	--+---	12124	202	0	588132	13758	22	14004	0.13565049847920854
Susceptibility	ENSG00000235376	RPEL1	10	103245887	Susceptibility.M3.MAF_1.perc	reference	49.9	0.09207	0.2471549	0.3190269	0.4385	0.2234428	+?+--+	25296	338	1	580218	7836	25	8226	0.07535203167921134
Susceptibility	ENSG00000130813	SHFL	19	10086122	Susceptibility.M3.MAF_1.perc	reference	0	0.9572	0.1736488	0.2241367	0.4385	0	-?++--	25221	27	0	588145	516	0	543	0.7010526941562859
Severe	ENSG00000206384	COL6A6	3	130560334	Severe.M4.MAF_0.1.perc	reference	0	0.7843	-0.0578606	0.0746807	0.4385	0	+-----	5048	116	3	570761	15275	6	15409	0.4035587986321837
Severe	ENSG00000170855	TRIAP1	12	120443964	Severe.M4.MAF_0.1.perc	reference	0	0.8339	-0.5181088	0.6687343	0.4385	0	--+??-	3855	1	0	561460	237	0	238	0.9037905998128756
Severe	ENSG00000165092	ALDH1A1	9	72900671	Severe.M4.MAF_1.perc	reference	0	0.562	-0.2546411	0.328695	0.4385	0	?----+	4454	17	0	568347	2530	0	2547	0.8461285977880105
Hospitalized	ENSG00000163884	KLF15	3	126342635	Hospitalized.M4.MAF_1.perc	reference	0	0.4848	0.1448776	0.1870063	0.4385	0	?-++++	10151	61	0	564577	2330	2	2395	0.7470053627594999
Hospitalized	ENSG00000167333	TRIM68	11	4598672	Hospitalized.M4.MAF_1.perc	reference	0	0.7034	0.0800661	0.1033578	0.4385	0	?+-+--	11611	126	0	581603	8866	13	9018	0.941629256927916
Hospitalized	ENSG00000151743	AMN1	12	31671142	Hospitalized.M4.MAF_1.perc	reference	0	0.8448	-0.2575049	0.3323504	0.4385	0	?-----	9194	9	0	576312	657	1	668	0.760073689142835
Hospitalized	ENSG00000123416	TUBA1B	12	49127782	Hospitalized.M4.MAF_1.perc	reference	0	0.6471	0.2003377	0.2585819	0.4385	0	?+--?+	8485	18	0	562824	1283	0	1301	0.4424264146696604
Hospitalized	ENSG00000177425	PAWR	12	79574979	Hospitalized.M4.MAF_1.perc	reference	0	0.9319	-0.1437092	0.1855075	0.4385	0	?--+--	11948	50	1	569040	2522	5	2584	0.18250999432293508
Severe	ENSG00000204128	C2orf72	2	231037523	Severe.M1.MAF_0.1.perc	reference	0	0.984	-0.5410285	0.6984769	0.4386	0	?--??-	2452	1	0	560919	448	0	449	0.761482081041206
Susceptibility	ENSG00000160838	LRRC71	1	156920632	Susceptibility.M1.MAF_0.1.perc	reference	60.6	0.05455	0.5067463	0.654192	0.4386	0.8884522	+?-++?	24605	29	0	585951	741	1	772	0.6565271064150823
Susceptibility	ENSG00000206560	ANKRD28	3	15667236	Susceptibility.M1.MAF_0.1.perc	reference	0	0.9907	-0.3707415	0.478629	0.4386	0	-?---?	21337	4	0	553422	113	0	117	0.06962214668238992
Susceptibility	ENSG00000142025	DMRTC2	19	41844743	Susceptibility.M1.MAF_0.1.perc	reference	0	0.9905	-0.2809121	0.362668	0.4386	0	-?--??	23548	7	0	569356	190	0	197	0.4820595888048236
Severe	ENSG00000275152	CCL16	17	35976493	Severe.M1.MAF_1.perc	reference	0	1	-1.0587284	1.3669656	0.4386	0	?--?--	2507	0	0	562392	69	0	69	0.6035078275038932
Hospitalized	ENSG00000164287	CDC20B	5	55112971	Hospitalized.M1.MAF_1.perc	reference	0	0.5472	-0.2534881	0.3272605	0.4386	0	?--+-+	10018	14	0	580148	663	1	679	0.24622757104068244
Hospitalized	ENSG00000159763	PIP	7	143132077	Hospitalized.M1.MAF_1.perc	reference	0	0.9839	0.4663019	0.6020286	0.4386	0	?+--+-	8379	7	0	576081	278	1	287	0.5547954636229313
Susceptibility	ENSG00000232237	ASCL5	1	201113953	Susceptibility.M1.MAF_1.perc	reference	29.7	0.2338	0.5167962	0.6672279	0.4386	0.5815918	+?-++?	17133	14	0	458088	233	0	247	0.3932151871171662
Susceptibility	ENSG00000206560	ANKRD28	3	15667236	Susceptibility.M1.MAF_1.perc	reference	0	0.9907	-0.3707415	0.478629	0.4386	0	-?---?	21337	4	0	553422	113	0	117	0.06962214668238992
Susceptibility	ENSG00000164266	SPINK1	5	147824572	Susceptibility.M1.MAF_1.perc	reference	0	0.6638	0.3840273	0.4958094	0.4386	0	-?+--?	23543	7	0	566090	92	0	99	0.1507128204740535
Susceptibility	ENSG00000170967	DDI1	11	104036640	Susceptibility.M1.MAF_1.perc	reference	50.6	0.08808	0.5202401	0.6716492	0.4386	0.9504467	-?-+-+	25263	12	0	579171	213	0	225	0.9957937263829588
Susceptibility	ENSG00000142025	DMRTC2	19	41844743	Susceptibility.M1.MAF_1.perc	reference	0	0.9905	-0.2809121	0.362668	0.4386	0	-?--??	23548	7	0	569356	190	0	197	0.4820595888048236
Severe	ENSG00000114450	GNB4	3	179396088	Severe.M3.MAF_0.1.perc	reference	71.1	0.01557	0.9718982	1.2548158	0.4386	3.5123353	?-+-?+	2541	3	0	562070	863	1	868	0.3894429142271721
Hospitalized	ENSG00000165804	ZNF219	14	21090077	Hospitalized.M3.MAF_0.1.perc	reference	0	0.7543	0.3012285	0.3888824	0.4386	0	?+-+--	8567	10	0	563936	608	0	618	0.6004271232593494
Susceptibility	ENSG00000162415	ZSWIM5	1	45016399	Susceptibility.M3.MAF_0.1.perc	reference	72.8	0.005411	0.3666553	0.4733689	0.4386	0.6867909	+?--+-	26477	75	0	580413	1691	0	1766	0.31638066907996487
Susceptibility	ENSG00000152672	CLEC4F	2	70808643	Susceptibility.M3.MAF_0.1.perc	reference	0	0.6656	0.1871436	0.2416284	0.4386	0	-?++--	26614	25	0	590792	403	0	428	0.4528481278268865
Severe	ENSG00000153015	CWC27	5	64768930	Severe.M3.MAF_1.perc	reference	0	0.5385	-0.2083388	0.2689795	0.4386	0	?-+-+-	4614	16	0	570063	2527	3	2549	0.6632913481810707
Severe	ENSG00000185900	POMK	8	43093498	Severe.M3.MAF_1.perc	reference	0	0.8889	-0.2377081	0.306862	0.4386	0	------	4824	13	0	568014	1551	0	1564	0.8603165802988755
Hospitalized	ENSG00000138741	TRPC3	4	121874481	Hospitalized.M3.MAF_1.perc	reference	0	0.7848	-0.1680852	0.2170156	0.4386	0	?-+-+-	10821	22	0	568130	1892	1	1916	0.7137801639091945
Hospitalized	ENSG00000094755	GABRP	5	170763350	Hospitalized.M3.MAF_1.perc	reference	0	0.8177	-0.1572306	0.2029813	0.4386	0	?---+-	11152	30	0	580720	2152	3	2188	0.5325945034506242
Hospitalized	ENSG00000180257	ZNF816	19	52949379	Hospitalized.M3.MAF_1.perc	reference	0	0.8198	-0.1334004	0.1722301	0.4386	0	?---+-	11888	83	0	583117	1318	3	1407	0.37933593917670266
Hospitalized	ENSG00000101353	MROH8	20	37101226	Hospitalized.M3.MAF_1.perc	reference	0	0.4353	0.0922139	0.1190654	0.4386	0	?++++-	10998	89	0	581366	6100	5	6199	0.2919129289397683
Susceptibility	ENSG00000232237	ASCL5	1	201113953	Susceptibility.M3.MAF_1.perc	reference	29.7	0.2338	0.5167962	0.6672279	0.4386	0.5815918	+?-++?	17133	14	0	458088	233	0	247	0.3932151871171662
Susceptibility	ENSG00000138801	PAPSS1	4	107590276	Susceptibility.M3.MAF_1.perc	reference	6.8	0.3681	-0.1124784	0.1452272	0.4386	0.0191343	-?----	26696	184	0	580465	4613	5	4807	0.6783176349567261
Susceptibility	ENSG00000119703	ZC2HC1C	14	75064109	Susceptibility.M3.MAF_1.perc	reference	45	0.122	-0.182455	0.2355746	0.4386	0.111316	-?++--	26529	228	3	580636	5692	19	5964	0.7094889363057213
Susceptibility	ENSG00000198930	CSAG1	23	152727484	Susceptibility.M3.MAF_1.perc	reference	50.8	0.1067	0.6327422	0.8168375	0.4386	1.0742779	-?-+?-	22910	1	2	527729	20	11	47	0.4047993241165494
Severe	ENSG00000086827	ZW10	11	113733187	Severe.M4.MAF_0.1.perc	reference	0	0.8477	-0.1324731	0.1710354	0.4386	0	--+++-	4630	34	0	566264	4497	2	4535	0.34159656420745943
Severe	ENSG00000258873	DUXA	19	57154021	Severe.M4.MAF_0.1.perc	reference	0	0.8977	-0.2683508	0.3464347	0.4386	0	?-+?--	4046	11	0	567694	1631	0	1642	0.47278415507915184
Hospitalized	ENSG00000131584	ACAP3	1	1292390	Hospitalized.M4.MAF_0.1.perc	reference	0	0.9517	-0.1007254	0.1300503	0.4386	0	---++-	11479	85	0	585737	5171	3	5262	0.5907967469152801
Hospitalized	ENSG00000078043	PIAS2	18	46803218	Hospitalized.M4.MAF_0.1.perc	reference	0	0.8577	-0.1539787	0.1987819	0.4386	0	?-----	11827	41	0	580649	2174	1	2217	0.680812707774998
Susceptibility	ENSG00000184178	SCFD2	4	52872982	Susceptibility.M4.MAF_0.1.perc	reference	7.6	0.3635	0.0850164	0.1097727	0.4386	0.0088191	+?+++-	27126	203	0	591861	4339	3	4548	0.33885987143583574
Susceptibility	ENSG00000180573	H2AC6	6	26124145	Susceptibility.M4.MAF_0.1.perc	reference	0	0.74	-0.2168728	0.2800002	0.4386	0	-?----	25093	12	0	586713	298	0	310	0.2547372393788059
Severe	ENSG00000196104	SPOCK3	4	166733384	Severe.M4.MAF_1.perc	reference	0	0.8998	-0.1347087	0.1738977	0.4386	0	?-++-+	4574	35	0	569860	6741	1	6778	0.761092085281277
Severe	ENSG00000130711	PRDM12	9	130664594	Severe.M4.MAF_1.perc	reference	0	0.9937	0.0759548	0.0980628	0.4386	0	-+++--	4721	116	21	569942	4175	102	4537	0.20211935339380854
Severe	ENSG00000214688	C10orf105	10	71711701	Severe.M4.MAF_1.perc	reference	0	0.6607	-0.1416006	0.1827949	0.4386	0	---+?+	4536	39	0	565957	4988	7	5041	0.5802204830396878
Severe	ENSG00000052850	ALX4	11	44260440	Severe.M4.MAF_1.perc	reference	0	0.5773	-0.1367903	0.1765912	0.4386	0	----++	4781	50	0	566535	4895	2	4949	0.4837303756810584
Severe	ENSG00000171223	JUNB	19	12791486	Severe.M4.MAF_1.perc	reference	0	0.9583	-0.317775	0.4102887	0.4386	0	--+---	4530	10	0	565103	690	1	702	0.8696014767560748
Severe	ENSG00000080839	RBL1	20	36996349	Severe.M4.MAF_1.perc	reference	49.1	0.0805	0.2922693	0.3773562	0.4386	0.3445456	++--+-	3746	57	0	178317	3252	3	3315	0.3244143079528077
Severe	ENSG00000102290	PCDH11X	23	91779261	Severe.M4.MAF_1.perc	reference	0	0.7281	-0.1481207	0.1912166	0.4386	0	+--?-+	4423	16	12	525289	1511	1002	3555	0.8552304380753527
Hospitalized	ENSG00000168016	TRANK1	3	36826819	Hospitalized.M4.MAF_1.perc	reference	0	0.5916	0.0498723	0.0643869	0.4386	0	-++---	12184	397	0	588226	21308	9	21723	0.7472357444692405
Susceptibility	ENSG00000163751	CPA3	3	148865296	Susceptibility.M4.MAF_1.perc	reference	0	0.4458	-0.0349397	0.0451061	0.4386	0	---+++	27792	532	4	596148	12614	35	13224	0.2498168585119457
Susceptibility	ENSG00000109452	INPP4B	4	142023160	Susceptibility.M4.MAF_1.perc	reference	0	0.6434	-0.0448327	0.0578858	0.4386	0	++----	27802	336	0	596161	7816	9	8170	0.4719153343529298
Severe	ENSG00000170265	ZNF282	7	149195546	Severe.M1.MAF_0.1.perc	reference	0	0.9807	1.1761359	1.518851	0.4387	0	?+-??-	1676	0	0	547446	80	0	80	0.6475526118133437
Hospitalized	ENSG00000177409	SAMD9L	7	93130056	Hospitalized.M1.MAF_0.1.perc	reference	0	0.5884	-0.2239025	0.2891034	0.4387	0	?----+	11068	16	0	569241	855	1	873	0.8326097683052167
Hospitalized	ENSG00000135720	DYNC1LI2	16	66720893	Hospitalized.M1.MAF_0.1.perc	reference	0	0.7838	0.9748311	1.2588609	0.4387	0	?+-???	7043	2	0	538670	42	0	44	0.2878087760126408
Hospitalized	ENSG00000180257	ZNF816	19	52949379	Hospitalized.M1.MAF_0.1.perc	reference	0	0.8012	-0.3857291	0.4980907	0.4387	0	?-++--	9998	7	0	577868	316	0	323	0.37933593917670266
Susceptibility	ENSG00000163092	XIRP2	2	166888480	Susceptibility.M1.MAF_0.1.perc	reference	0	0.9632	0.0709775	0.0916543	0.4387	0	+?++-+	27126	147	0	591861	3151	0	3298	0.8548128134321469
Susceptibility	ENSG00000189241	TSPYL1	6	116267760	Susceptibility.M1.MAF_0.1.perc	reference	0	0.759	-0.3754152	0.4848365	0.4387	0	-?--??	22146	3	0	568219	104	0	107	0.06548399744998235
Susceptibility	ENSG00000171295	ZNF440	19	11814273	Susceptibility.M1.MAF_0.1.perc	reference	19.6	0.2896	-0.2311009	0.2984085	0.4387	0.1146507	-?--+-	25649	56	0	589529	1441	0	1497	0.8943743696244801
Severe	ENSG00000120256	LRP11	6	149818757	Severe.M1.MAF_1.perc	reference	0	0.7998	0.7243253	0.9352768	0.4387	0	?+---?	3273	1	0	541385	147	0	148	0.8852858583347015
Severe	ENSG00000170265	ZNF282	7	149195546	Severe.M1.MAF_1.perc	reference	0	0.9807	1.1761359	1.518851	0.4387	0	?+-??-	1676	0	0	547446	80	0	80	0.6475526118133437
Severe	ENSG00000105289	TJP3	19	3708362	Severe.M1.MAF_1.perc	reference	0	0.8574	-0.2882602	0.3722736	0.4387	0	?+----	4499	8	0	569436	684	0	692	0.7322208573288019
Hospitalized	ENSG00000239779	WBP1	2	74458400	Hospitalized.M1.MAF_1.perc	reference	0	0.978	0.2734742	0.353117	0.4387	0	?++---	8947	15	0	579783	661	0	676	0.5216907198781403
Hospitalized	ENSG00000135720	DYNC1LI2	16	66720893	Hospitalized.M1.MAF_1.perc	reference	0	0.7838	0.9748311	1.2588609	0.4387	0	?+-???	7043	2	0	538670	42	0	44	0.2878087760126408
Susceptibility	ENSG00000140478	GOLGA6D	15	75282835	Susceptibility.M1.MAF_1.perc	reference	0	0.7561	0.065713	0.0848566	0.4387	0	+?++--	24169	159	4	584372	3566	29	3791	0.5174314253891041
Hospitalized	ENSG00000187189	TSPYL4	6	116249964	Hospitalized.M3.MAF_0.1.perc	reference	0	0.5565	0.3965259	0.5120217	0.4387	0	?++---	9915	7	0	567031	310	0	317	0.4278840093203682
Hospitalized	ENSG00000132475	H3-3B	17	75776434	Hospitalized.M3.MAF_0.1.perc	reference	0	0.9905	-1.1185316	1.4443559	0.4387	0	?--???	5568	0	0	540682	30	0	30	0.4427211965119796
Susceptibility	ENSG00000090520	DNAJB11	3	186567403	Susceptibility.M3.MAF_0.1.perc	reference	0	0.8689	0.1835411	0.2370036	0.4387	0	+?+---	24196	24	0	562073	447	0	471	0.3909092024815482
Severe	ENSG00000189280	GJB5	1	34755047	Severe.M3.MAF_1.perc	reference	0	0.847	0.1626114	0.2099966	0.4387	0	?++-?+	4095	28	0	565257	3364	4	3400	0.12876147392244944
Severe	ENSG00000138085	ATRAID	2	27212027	Severe.M3.MAF_1.perc	reference	0	0.9881	-0.1870798	0.2415803	0.4387	0	?-----	4505	13	0	569359	3611	8	3640	0.5772217152683248
Severe	ENSG00000187244	BCAM	19	44809071	Severe.M3.MAF_1.perc	reference	0	0.9323	-0.2623087	0.3387109	0.4387	0	?-+---	4673	15	0	569798	578	0	593	0.6352760532753681
Hospitalized	ENSG00000196188	CTSE	1	206008535	Hospitalized.M3.MAF_1.perc	reference	0	0.5787	-0.1844126	0.2381333	0.4387	0	--++--	11244	26	0	585900	924	6	962	0.8155970074110662
Hospitalized	ENSG00000187189	TSPYL4	6	116249964	Hospitalized.M3.MAF_1.perc	reference	0	0.5565	0.3965259	0.5120217	0.4387	0	?++---	9915	7	0	567031	310	0	317	0.4278840093203682
Hospitalized	ENSG00000120156	TEK	9	27109141	Hospitalized.M3.MAF_1.perc	reference	8.7	0.3572	0.2570253	0.3319024	0.4387	0.0831123	?++--+	11505	30	0	570723	1433	0	1463	0.9975960727010929
Hospitalized	ENSG00000132475	H3-3B	17	75776434	Hospitalized.M3.MAF_1.perc	reference	0	0.9905	-1.1185316	1.4443559	0.4387	0	?--???	5568	0	0	540682	30	0	30	0.4427211965119796
Hospitalized	ENSG00000101017	CD40	20	46118278	Hospitalized.M3.MAF_1.perc	reference	45.1	0.1215	0.4413824	0.5699388	0.4387	0.6212766	?+---+	7335	35	0	565212	2616	0	2651	0.9816026059432778
Hospitalized	ENSG00000102243	VGLL1	23	136532215	Hospitalized.M3.MAF_1.perc	reference	0	0.7501	0.8741786	1.1287441	0.4387	0	?++--?	6159	1	1	505418	19	4	30	0.09816669325652716
Susceptibility	ENSG00000180834	MAP6D1	3	183815922	Susceptibility.M3.MAF_1.perc	reference	0	0.8633	0.2068789	0.267145	0.4387	0	-?+---	24955	22	0	585295	389	0	411	0.11331178292713234
Susceptibility	ENSG00000090520	DNAJB11	3	186567403	Susceptibility.M3.MAF_1.perc	reference	0	0.8689	0.1835411	0.2370036	0.4387	0	+?+---	24196	24	0	562073	447	0	471	0.3909092024815482
Susceptibility	ENSG00000204569	PPP1R10	6	30600413	Susceptibility.M3.MAF_1.perc	reference	0	0.7042	-0.1167628	0.1507906	0.4387	0	+?----	26986	57	0	591301	883	0	940	0.6876420537017316
Susceptibility	ENSG00000185728	YTHDF3	8	63168553	Susceptibility.M3.MAF_1.perc	reference	0	0.4184	-0.4012025	0.5180404	0.4387	0	??--?+	21801	3	0	557878	75	0	78	0.39917134255243425
Severe	ENSG00000146049	KAAG1	6	24356903	Severe.M4.MAF_0.1.perc	reference	60.9	0.05331	1.1394188	1.4715253	0.4387	4.3512043	?-++?-	2231	3	0	560220	346	0	349	0.8514717033670447
Hospitalized	ENSG00000269964	MEI4	6	77650274	Hospitalized.M4.MAF_0.1.perc	reference	0	0.4698	0.2992865	0.3865024	0.4387	0	-+--+-	8197	18	0	462898	290	0	308	0.6058138825703214
Hospitalized	ENSG00000259207	ITGB3	17	47253827	Hospitalized.M4.MAF_0.1.perc	reference	0	0.9048	0.1120869	0.1447286	0.4387	0	?++--+	11986	86	0	580845	3789	3	3881	0.9000496037754542
Susceptibility	ENSG00000223417	TRIM49D1	11	89911111	Susceptibility.M4.MAF_0.1.perc	reference	49.2	0.09626	0.4309439	0.5565382	0.4387	0.7123216	+?+++-	21755	20	0	554798	383	2	407	0.051246186102328124
Susceptibility	ENSG00000151748	SAV1	14	50632058	Susceptibility.M4.MAF_0.1.perc	reference	0	0.7517	0.0844448	0.1090377	0.4387	0	+?++-+	25978	103	0	578000	2252	0	2355	0.8058573590750702
Susceptibility	ENSG00000125903	DEFB129	20	227258	Susceptibility.M4.MAF_0.1.perc	reference	0	0.46	0.1953747	0.2523098	0.4387	0	+?++-+	23170	20	0	573714	416	0	436	0.224284547418118
Severe	ENSG00000171557	FGG	4	154604134	Severe.M4.MAF_1.perc	reference	0	0.587	-0.1127848	0.1456281	0.4387	0	---+--	4906	60	0	570611	8196	21	8298	0.5854737942002526
Severe	ENSG00000107036	RIC1	9	5629025	Severe.M4.MAF_1.perc	reference	0	0.762	-0.0874285	0.1129078	0.4387	0	+--+--	4906	111	0	570620	12550	8	12677	0.6785840976356299
Severe	ENSG00000130649	CYP2E1	10	133520406	Severe.M4.MAF_1.perc	reference	0	0.6129	0.1444494	0.1865191	0.4387	0	-++-++	4662	44	0	568599	4166	3	4216	0.41362984577260986
Hospitalized	ENSG00000062598	ELMO2	20	46366050	Hospitalized.M4.MAF_1.perc	reference	0	0.7352	0.117125	0.1512323	0.4387	0	?++--+	11411	83	0	580949	4239	1	4324	0.3730296319963577
Susceptibility	ENSG00000171860	C3AR1	12	8056844	Susceptibility.M4.MAF_1.perc	reference	0	0.6509	0.0632775	0.0817214	0.4387	0	+?+-++	25981	192	0	578746	3713	1	3907	0.07879014118680584
Severe	ENSG00000153767	GTF2E1	3	120742637	Severe.M1.MAF_0.1.perc	reference	0	0.749	0.6155864	0.7950405	0.4388	0	?++??-	2113	1	0	560975	225	0	226	0.8226752776362304
Severe	ENSG00000172890	NADSYN1	11	71453109	Severe.M1.MAF_0.1.perc	reference	0	0.6354	-0.4926112	0.6362297	0.4388	0	?-+-?-	3778	2	0	564016	469	0	471	0.5542981068551349
Severe	ENSG00000166159	LRTM2	12	1820267	Severe.M1.MAF_0.1.perc	reference	38.7	0.2017	1.8910403	2.4425459	0.4388	4.7499408	?-+???	1597	0	0	510956	35	0	35	0.498642098972845
Severe	ENSG00000242019	KIR3DL3	19	54724479	Severe.M1.MAF_0.1.perc	reference	0	0.7428	0.374144	0.4832088	0.4388	0	?++?--	3967	6	0	562916	861	0	867	0.47120627321862685
Hospitalized	ENSG00000187527	ATP13A5	3	193274789	Hospitalized.M1.MAF_0.1.perc	reference	0	0.75	0.1657398	0.2140539	0.4388	0	?+-+-+	11987	40	0	583216	1662	0	1702	0.4995979964674183
Hospitalized	ENSG00000004059	ARF5	7	127588386	Hospitalized.M1.MAF_0.1.perc	reference	0	0.9766	1.2814947	1.6550742	0.4388	0	?+-+??	7247	2	0	511797	13	0	15	0.9113537486993661
Hospitalized	ENSG00000132631	SCP2D1	20	18813783	Hospitalized.M1.MAF_0.1.perc	reference	0	1	0.4629679	0.5979858	0.4388	0	?+????	7827	6	0	500645	295	0	301	0.8351345424101779
Susceptibility	ENSG00000135773	CAPN9	1	230747384	Susceptibility.M1.MAF_0.1.perc	reference	48.5	0.1004	0.3256647	0.4205973	0.4388	0.3746168	-?+++-	26704	62	0	591153	1150	0	1212	0.6082995543304506
Severe	ENSG00000153767	GTF2E1	3	120742637	Severe.M1.MAF_1.perc	reference	0	0.749	0.6155864	0.7950405	0.4388	0	?++??-	2113	1	0	560975	225	0	226	0.8226752776362304
Severe	ENSG00000172890	NADSYN1	11	71453109	Severe.M1.MAF_1.perc	reference	0	0.6354	-0.4926112	0.6362297	0.4388	0	?-+-?-	3778	2	0	564016	469	0	471	0.5542981068551349
Hospitalized	ENSG00000004059	ARF5	7	127588386	Hospitalized.M1.MAF_1.perc	reference	0	0.9766	1.2814947	1.6550742	0.4388	0	?+-+??	7247	2	0	511797	13	0	15	0.9113537486993661
Hospitalized	ENSG00000103546	SLC6A2	16	55655604	Hospitalized.M1.MAF_1.perc	reference	0	0.7783	-0.2154299	0.2782474	0.4388	0	?-+-?-	6909	13	0	574162	1380	1	1395	0.4202659107204605
Susceptibility	ENSG00000101435	CST9L	20	23564732	Susceptibility.M1.MAF_1.perc	reference	34.8	0.1896	0.2609683	0.3370359	0.4388	0.1790818	+?+--+	25877	36	0	575418	517	2	557	0.9747130557104429
Severe	ENSG00000228198	OR2M3	1	248197265	Severe.M3.MAF_0.1.perc	reference	0	0.6084	0.7343684	0.9486107	0.4388	0	?++?--	2331	1	0	561602	189	0	190	0.30548148677301906
Severe	ENSG00000111490	TBC1D30	12	64759484	Severe.M3.MAF_0.1.perc	reference	0	0.9331	0.2966654	0.3831526	0.4388	0	?+++--	3751	9	0	457122	1059	0	1068	0.998800578681395
Severe	ENSG00000197170	PSMD12	17	67337916	Severe.M3.MAF_0.1.perc	reference	0	0.7247	-0.427971	0.5527341	0.4388	0	?--+++	2408	4	0	550877	646	0	650	0.15053744617643058
Severe	ENSG00000198223	CSF2RA	23	1268800	Severe.M3.MAF_0.1.perc	reference	0	0.9792	-1.0022228	1.2945508	0.4388	0	?--+??	2090	3	0	6436	6	0	9	0.402934742005051
Hospitalized	ENSG00000182795	C1orf116	1	207018522	Hospitalized.M3.MAF_0.1.perc	reference	40.9	0.1488	0.4321646	0.558194	0.4388	0.5731866	?-+--+	11285	27	0	570113	2013	2	2044	0.03974512869125253
Hospitalized	ENSG00000071794	HLTF	3	149030127	Hospitalized.M3.MAF_0.1.perc	reference	0	0.9787	-0.2092349	0.2702743	0.4388	0	?-----	12017	24	0	583030	831	1	857	0.6159825810679411
Hospitalized	ENSG00000160285	LSS	21	46188141	Hospitalized.M3.MAF_0.1.perc	reference	0	0.9608	-0.1096938	0.141675	0.4388	0	----+-	11940	66	0	587853	4427	1	4495	0.5289329431666774
Susceptibility	ENSG00000188739	RBM34	1	235131183	Susceptibility.M3.MAF_0.1.perc	reference	1.1	0.4001	0.1215842	0.157043	0.4388	0.0046455	+?+---	26231	57	0	579584	1207	0	1264	0.4801535745135176
Susceptibility	ENSG00000167088	SNRPD1	18	21612314	Susceptibility.M3.MAF_0.1.perc	reference	0	0.9819	-0.5523347	0.713383	0.4388	0	-?--?-	21813	1	0	520671	51	0	52	0.4594005834778436
Severe	ENSG00000148834	GSTO1	10	104235356	Severe.M3.MAF_1.perc	reference	0	0.8941	0.2682454	0.3465018	0.4388	0	?+-?--	4245	15	0	568247	1348	1	1365	0.6279728867568747
Severe	ENSG00000186509	OR9Q1	11	58023881	Severe.M3.MAF_1.perc	reference	0	0.9723	0.3654466	0.4719706	0.4388	0	+++?--	4088	8	0	564174	460	0	468	0.24187668632435858
Hospitalized	ENSG00000138166	DUSP5	10	110497907	Hospitalized.M3.MAF_1.perc	reference	0	0.4482	0.1172458	0.1514237	0.4388	0	?+-+--	10015	62	0	564149	3873	8	3951	0.11052159682077531
Hospitalized	ENSG00000187773	DIPK1C	18	74434775	Hospitalized.M3.MAF_1.perc	reference	3.3	0.388	-0.1830417	0.2364005	0.4388	0.0156106	?---+-	11191	33	0	580385	1549	1	1584	0.9579730672748801
Susceptibility	ENSG00000064703	DDX20	1	111754832	Susceptibility.M3.MAF_1.perc	reference	30.9	0.2037	-0.1439066	0.1858788	0.4388	0.0621873	----++	26617	189	0	595931	3985	4	4182	0.6756262173100396
Susceptibility	ENSG00000234776	C11orf94	11	45906513	Susceptibility.M3.MAF_1.perc	reference	13.6	0.3277	0.2101715	0.2714615	0.4388	0.0879862	+?++--	26754	140	0	591351	3354	2	3498	0.4653720590838859
Susceptibility	ENSG00000167088	SNRPD1	18	21612314	Susceptibility.M3.MAF_1.perc	reference	0	0.9819	-0.5523347	0.713383	0.4388	0	-?--?-	21813	1	0	520671	51	0	52	0.4594005834778436
Severe	ENSG00000183054	RGPD6	2	110513802	Severe.M4.MAF_0.1.perc	reference	0	0.9995	-0.7354693	0.9498532	0.4388	0	?--??-	3053	1	0	559139	265	0	266	0.6522355132532678
Severe	ENSG00000155189	AGPAT5	8	6708642	Severe.M4.MAF_0.1.perc	reference	0	0.9691	0.1886561	0.2436538	0.4388	0	++-+--	4510	25	0	568197	2750	1	2777	0.015910623943099906
Severe	ENSG00000171311	EXOSC1	10	97435909	Severe.M4.MAF_0.1.perc	reference	0	0.9937	-0.2421944	0.312844	0.4388	0	----?-	4234	15	0	563848	1794	0	1809	0.9043331317966451
Hospitalized	ENSG00000115392	FANCL	2	58159243	Hospitalized.M4.MAF_0.1.perc	reference	0	0.9055	-0.1347095	0.1740018	0.4388	0	?---+-	11880	58	0	582935	2478	2	2540	0.21954388331711244
Hospitalized	ENSG00000139832	RAB20	13	110523066	Hospitalized.M4.MAF_0.1.perc	reference	0	0.812	0.1791231	0.231365	0.4388	0	?+++?+	9453	29	0	563932	1443	2	1476	0.7465451885946326
Severe	ENSG00000183054	RGPD6	2	110513802	Severe.M4.MAF_1.perc	reference	0	0.9995	-0.7354693	0.9498532	0.4388	0	?--??-	3053	1	0	559139	265	0	266	0.6522355132532678
Hospitalized	ENSG00000178732	GP5	3	194394821	Hospitalized.M4.MAF_1.perc	reference	13.8	0.3264	-0.1676031	0.2164696	0.4388	0.0489461	?--++-	11683	80	0	570611	6191	12	6295	0.46997496221403956
Hospitalized	ENSG00000149054	ZNF215	11	6926404	Hospitalized.M4.MAF_1.perc	reference	0	0.9066	0.0697731	0.0901247	0.4388	0	?++++-	12124	178	1	583311	11437	19	11655	0.8260895381643728
Hospitalized	ENSG00000171310	CHST11	12	104455295	Hospitalized.M4.MAF_1.perc	reference	0	0.6722	-0.077962	0.1007037	0.4388	0	?--+--	12094	142	0	571519	8641	15	8813	0.14865175550001491
Hospitalized	ENSG00000101407	TTI1	20	37983007	Hospitalized.M4.MAF_1.perc	reference	34.6	0.1904	-0.1309205	0.1691133	0.4388	0.0475163	?+-+--	12124	184	1	583311	10176	12	10386	0.8414301223364581
Susceptibility	ENSG00000178966	RMI1	9	83980798	Susceptibility.M4.MAF_1.perc	reference	14.2	0.3236	0.0912838	0.1179127	0.4388	0.0122792	-?+-++	25981	179	0	578745	3383	4	3570	0.5934129273352037
Susceptibility	ENSG00000117877	POLR1G	19	45406644	Susceptibility.M4.MAF_1.perc	reference	0	0.5281	-0.0394427	0.0509505	0.4388	0	+?-+++	27114	386	1	589406	9742	5	10140	0.548710167301923
Severe	ENSG00000123933	MXD4	4	2247432	Severe.M1.MAF_0.1.perc	reference	0	0.8896	1.1940155	1.5426688	0.4389	0	?+???-	1978	0	0	540434	30	0	30	0.8450123448335698
Hospitalized	ENSG00000162975	KCNF1	2	10911934	Hospitalized.M1.MAF_0.1.perc	reference	0	0.9946	-1.0716988	1.3844903	0.4389	0	?--???	5682	0	0	538931	46	0	46	0.38432922804211517
Hospitalized	ENSG00000188994	ZNF292	6	87152833	Hospitalized.M1.MAF_0.1.perc	reference	0	0.8425	0.6891891	0.8904373	0.4389	0	?++-??	9032	4	0	552147	80	0	84	0.567527078614448
Hospitalized	ENSG00000205143	ARID3C	9	34621379	Hospitalized.M1.MAF_0.1.perc	reference	35.2	0.1863	0.6157103	0.7953886	0.4389	1.0937533	?-++--	9768	8	0	578641	395	0	403	0.5555088418867203
Susceptibility	ENSG00000203727	SAMD5	6	147508690	Susceptibility.M1.MAF_0.1.perc	reference	0	0.7182	-0.4389151	0.5670554	0.4389	0	??-??-	20768	2	0	538957	69	0	71	0.28134661495536917
Severe	ENSG00000078081	LAMP3	3	183122215	Severe.M1.MAF_1.perc	reference	0	0.807	0.5610224	0.724746	0.4389	0	?-+-+-	2649	3	0	563906	219	0	222	0.9472487045688767
Severe	ENSG00000084112	SSH1	12	108778191	Severe.M1.MAF_1.perc	reference	0	0.8101	-0.4368824	0.5644062	0.4389	0	?-+-?-	3784	2	0	562528	557	0	559	0.9263492389389585
Severe	ENSG00000046651	OFD1	23	13734745	Severe.M1.MAF_1.perc	reference	0	0.8946	0.933728	1.2063257	0.4389	0	?+-??-	1726	2	1	517374	75	59	197	0.075656198104007
Hospitalized	ENSG00000162975	KCNF1	2	10911934	Hospitalized.M1.MAF_1.perc	reference	0	0.9946	-1.0716988	1.3844903	0.4389	0	?--???	5682	0	0	538931	46	0	46	0.38432922804211517
Hospitalized	ENSG00000130294	KIF1A	2	240713761	Hospitalized.M1.MAF_1.perc	reference	0	0.7784	0.2231215	0.2882237	0.4389	0	?++--+	8597	16	0	563703	1232	0	1248	0.39025456954108245
Susceptibility	ENSG00000144681	STAC	3	36380503	Susceptibility.M1.MAF_1.perc	reference	0	0.6107	-0.2210869	0.2856375	0.4389	0	-?---?	24605	10	0	573903	228	0	238	0.715211183256661
Susceptibility	ENSG00000203727	SAMD5	6	147508690	Susceptibility.M1.MAF_1.perc	reference	0	0.7182	-0.4389151	0.5670554	0.4389	0	??-??-	20768	2	0	538957	69	0	71	0.28134661495536917
Susceptibility	ENSG00000236287	ZBED5	11	10812074	Susceptibility.M1.MAF_1.perc	reference	0	0.8534	0.2376396	0.3070141	0.4389	0	-?+++-	24584	21	0	573076	269	0	290	0.6955023023768004
Severe	ENSG00000225828	FAM229A	1	32361270	Severe.M3.MAF_0.1.perc	reference	0	0.8315	0.7707148	0.9957251	0.4389	0	?++??-	3149	1	0	452832	159	0	160	0.6535753881236415
Severe	ENSG00000100577	GSTZ1	14	77320996	Severe.M3.MAF_0.1.perc	reference	0	0.8308	0.3745586	0.483897	0.4389	0	?+++--	4171	6	0	565904	659	1	667	0.9365421966960368
Hospitalized	ENSG00000077498	TYR	11	89177875	Hospitalized.M3.MAF_0.1.perc	reference	0	0.909	-0.1225269	0.158289	0.4389	0	?-++++	11764	57	0	582315	3286	2	3347	0.6039347241785102
Susceptibility	ENSG00000077147	TM9SF3	10	96518110	Susceptibility.M3.MAF_0.1.perc	reference	3.5	0.3867	0.210953	0.2725333	0.4389	0.0450723	+?+-+-	24109	34	0	573947	760	0	794	0.5536698895337224
Susceptibility	ENSG00000172893	DHCR7	11	71428193	Susceptibility.M3.MAF_0.1.perc	reference	0	0.637	-0.0656999	0.0848773	0.4389	0	-?----	26366	150	0	589216	3704	0	3854	0.9011609196723045
Susceptibility	ENSG00000103876	FAH	15	80152490	Susceptibility.M3.MAF_0.1.perc	reference	50.1	0.09091	0.2869813	0.3707406	0.4389	0.3057159	+?---+	26986	85	0	591301	1800	0	1885	0.6173988683677126
Susceptibility	ENSG00000140836	ZFHX3	16	72782885	Susceptibility.M3.MAF_0.1.perc	reference	17.1	0.3059	0.077506	0.1001221	0.4389	0.0115547	+?+-+-	26669	404	1	580645	7816	4	8230	0.9847395248298674
Susceptibility	ENSG00000127663	KDM4B	19	4969113	Susceptibility.M3.MAF_0.1.perc	reference	0	0.5752	0.1174854	0.1517788	0.4389	0	+?+--+	26650	56	0	590048	1061	1	1119	0.4193744618959849
Severe	ENSG00000225828	FAM229A	1	32361270	Severe.M3.MAF_1.perc	reference	0	0.8315	0.7707148	0.9957251	0.4389	0	?++??-	3149	1	0	452832	159	0	160	0.6535753881236415
Severe	ENSG00000066279	ASPM	1	197084121	Severe.M3.MAF_1.perc	reference	0	0.9936	-0.0825069	0.1065803	0.4389	0	?-++-+	4746	107	0	570286	14338	15	14475	0.3194660965910258
Severe	ENSG00000119383	PTPA	9	129110950	Severe.M3.MAF_1.perc	reference	0	0.9869	-0.3046811	0.3935972	0.4389	0	----?-	2349	4	0	530206	1295	2	1303	0.4429320380753793
Hospitalized	ENSG00000214756	CSKMT	11	62665309	Hospitalized.M3.MAF_1.perc	reference	0	0.9172	0.2575897	0.332782	0.4389	0	?+++--	9211	17	0	579907	498	0	515	0.8090514377840323
Hospitalized	ENSG00000102738	MRPS31	13	40729128	Hospitalized.M3.MAF_1.perc	reference	0	0.8191	0.2316403	0.2992507	0.4389	0	?++--+	11382	21	0	570134	712	0	733	0.8278154081958915
Severe	ENSG00000147246	HTR2C	23	114584078	Severe.M4.MAF_0.1.perc	reference	0	0.8229	0.3215526	0.4154399	0.4389	0	-+-?--	4189	5	4	525522	274	105	497	0.08287414913307972
Hospitalized	ENSG00000170899	GSTA4	6	52977948	Hospitalized.M4.MAF_0.1.perc	reference	0	0.8416	-0.2269155	0.2931477	0.4389	0	?--++-	10475	20	0	577841	941	0	961	0.5229787778228299
Hospitalized	ENSG00000081087	OSTM1	6	108041409	Hospitalized.M4.MAF_0.1.perc	reference	0	0.8796	-0.1808485	0.2336152	0.4389	0	?-----	8334	18	0	565737	1609	1	1629	0.35292050853585477
Hospitalized	ENSG00000189052	CGB5	19	49043848	Hospitalized.M4.MAF_0.1.perc	reference	50.1	0.1109	0.4055003	0.5238713	0.4389	0.4919584	?+--?+	8747	26	0	574578	1453	2	1483	0.4493288922088243
Hospitalized	ENSG00000154654	NCAM2	21	20998409	Hospitalized.M4.MAF_0.1.perc	reference	0	0.699	-0.1010242	0.1305219	0.4389	0	?---+-	11638	84	0	569892	5210	1	5296	0.38033375672522135
Susceptibility	ENSG00000106028	SSBP1	7	141738334	Susceptibility.M4.MAF_0.1.perc	reference	0	0.9929	0.1433753	0.1852443	0.4389	0	+?++--	24300	37	0	573952	681	0	718	0.9834192262690289
Susceptibility	ENSG00000013503	POLR3B	12	106357748	Susceptibility.M4.MAF_0.1.perc	reference	0	0.527	0.0496621	0.0641601	0.4389	0	-?+++-	27482	296	0	591889	6427	1	6725	0.46138150676904677
Susceptibility	ENSG00000102738	MRPS31	13	40729128	Susceptibility.M4.MAF_0.1.perc	reference	26.3	0.2465	0.1682685	0.2174062	0.4389	0.0675891	+?-+--	26267	103	0	578842	2418	2	2525	0.24602017348013472
Severe	ENSG00000243335	KCTD7	7	66628881	Severe.M4.MAF_1.perc	reference	60	0.05769	0.8029732	1.0372986	0.4389	2.2361818	?-+-?+	4146	6	0	564083	1780	0	1786	0.3010218508413488
Severe	ENSG00000119509	INVS	9	100099243	Severe.M4.MAF_1.perc	reference	0	0.9659	0.0651881	0.0842244	0.4389	0	+++++-	4906	130	1	570620	21540	52	21776	0.7455678565884403
Severe	ENSG00000043355	ZIC2	13	99981784	Severe.M4.MAF_1.perc	reference	14.1	0.3241	-0.2778386	0.3589615	0.4389	0.1271479	++----	4856	23	0	570170	1863	2	1890	0.5734412269309851
Severe	ENSG00000172057	ORMDL3	17	39921041	Severe.M4.MAF_1.perc	reference	0	0.7353	-0.2507525	0.3239172	0.4389	0	+-+---	4419	12	0	564519	1766	2	1782	0.6431557842335529
Severe	ENSG00000166603	MC4R	18	60371062	Severe.M4.MAF_1.perc	reference	21.2	0.2737	0.2704251	0.3493708	0.4389	0.1661033	++++-+	4658	26	0	568590	3478	0	3504	0.10008746483575302
Hospitalized	ENSG00000124181	PLCG1	20	41136960	Hospitalized.M4.MAF_1.perc	reference	29.4	0.2256	0.1501365	0.1939417	0.4389	0.0576995	?-++-+	12025	154	0	583211	7137	2	7295	0.7355623762470499
Severe	ENSG00000004939	SLC4A1	17	44248390	Severe.M1.MAF_0.1.perc	reference	0	1	1.1306474	1.461115	0.439	0	?+????	1727	1	0	533885	113	0	114	0.6257526141458094
Susceptibility	ENSG00000242485	MRPL20	1	1401909	Susceptibility.M1.MAF_0.1.perc	reference	0	0.7332	-0.2430706	0.3140971	0.439	0	+?--+-	24512	10	0	575095	227	0	237	0.9573281550328583
Severe	ENSG00000004939	SLC4A1	17	44248390	Severe.M1.MAF_1.perc	reference	0	1	1.1306474	1.461115	0.439	0	?+????	1727	1	0	533885	113	0	114	0.6257526141458094
Severe	ENSG00000154229	PRKCA	17	66302613	Severe.M1.MAF_1.perc	reference	0	0.999	-1.0953056	1.4152554	0.439	0	?--??-	2110	0	0	559710	73	0	73	0.446340909484749
Susceptibility	ENSG00000144741	SLC25A26	3	66133610	Susceptibility.M1.MAF_1.perc	reference	0	0.791	-0.1666385	0.2153389	0.439	0	+?----	25201	22	0	576702	550	0	572	0.6809155306569697
Susceptibility	ENSG00000109536	FRG1	4	189940870	Susceptibility.M1.MAF_1.perc	reference	0	0.8209	-0.0774143	0.1000248	0.439	0	+?----	25034	101	0	579263	2680	0	2781	0.3359058001531806
Severe	ENSG00000269858	EGLN2	19	40798996	Severe.M3.MAF_0.1.perc	reference	0	0.8417	0.5768368	0.7453182	0.439	0	?++?--	2120	2	0	531794	344	1	348	0.7713191035747828
Hospitalized	ENSG00000091009	RBM27	5	146203605	Hospitalized.M3.MAF_0.1.perc	reference	0	0.6896	-0.1931041	0.249529	0.439	0	?---+-	11081	24	0	581751	1233	1	1259	0.5475044876034418
Hospitalized	ENSG00000176845	METRNL	17	83079609	Hospitalized.M3.MAF_0.1.perc	reference	0	0.9951	-0.3344865	0.4322549	0.439	0	?-----	9772	7	0	566357	379	0	386	0.15786124887986694
Susceptibility	ENSG00000123096	SSPN	12	26121991	Susceptibility.M3.MAF_0.1.perc	reference	0	0.8418	-0.1356932	0.1753275	0.439	0	+?-+--	23874	30	0	572341	879	0	909	0.048255418992716625
Severe	ENSG00000142784	WDTC1	1	27234632	Severe.M3.MAF_1.perc	reference	0	0.8257	0.3243536	0.4190856	0.439	0	?++?+-	3881	9	0	563922	859	0	868	0.40618128933611136
Severe	ENSG00000167925	GHDC	17	42188799	Severe.M3.MAF_1.perc	reference	0	0.9686	-0.1795076	0.2319398	0.439	0	------	4950	33	0	570572	1806	3	1845	0.9618862335491005
Hospitalized	ENSG00000189184	PCDH18	4	137518918	Hospitalized.M3.MAF_1.perc	reference	0	0.4721	-0.1615564	0.2087627	0.439	0	?-++--	11205	43	0	568595	1655	0	1698	0.5578985889265019
Hospitalized	ENSG00000176845	METRNL	17	83079609	Hospitalized.M3.MAF_1.perc	reference	0	0.9951	-0.3344865	0.4322549	0.439	0	?-----	9772	7	0	566357	379	0	386	0.15786124887986694
Susceptibility	ENSG00000186393	KRT26	17	40766238	Susceptibility.M3.MAF_1.perc	reference	24.7	0.2565	-0.1161406	0.1500748	0.439	0.0285539	+?--++	27125	117	0	591861	2628	4	2753	0.6908644424244741
Severe	ENSG00000119698	PPP4R4	14	94146128	Severe.M4.MAF_0.1.perc	reference	0	0.62	-0.1707789	0.2206577	0.439	0	+---++	4890	30	0	570370	3745	0	3775	0.16784324407484782
Hospitalized	ENSG00000124789	NUP153	6	17615035	Hospitalized.M4.MAF_0.1.perc	reference	0	0.7417	0.0804826	0.1039971	0.439	0	?++---	12124	146	0	583311	7935	4	8089	0.45240565659189974
Hospitalized	ENSG00000244694	PTCHD4	6	47856673	Hospitalized.M4.MAF_0.1.perc	reference	0	0.7861	0.0931738	0.120392	0.439	0	?+-+-+	11533	111	0	579230	6004	4	6123	0.4710125376354248
Hospitalized	ENSG00000157315	TMED6	16	69343250	Hospitalized.M4.MAF_0.1.perc	reference	22.7	0.27	0.261609	0.3380321	0.439	0.1486705	?++++-	11888	47	0	571138	1717	2	1768	0.7389147749414302
Susceptibility	ENSG00000158286	RNF207	1	6205475	Susceptibility.M4.MAF_0.1.perc	reference	33.3	0.1995	-0.1148317	0.1483826	0.439	0.0356981	-?+--+	26972	256	0	589395	5817	4	6081	0.5095094620634617
Susceptibility	ENSG00000157216	SSBP3	1	54225433	Susceptibility.M4.MAF_0.1.perc	reference	0	0.8343	0.0847683	0.1095276	0.439	0	+?++++	25897	78	0	585702	1629	0	1707	0.8998406933088735
Susceptibility	ENSG00000070413	DGCR2	22	19036282	Susceptibility.M4.MAF_0.1.perc	reference	34	0.1947	-0.183855	0.2375593	0.439	0.0964182	-?+---	26312	264	1	588373	5858	3	6130	0.7266684847506805
Severe	ENSG00000206172	HBA1	16	176680	Severe.M4.MAF_1.perc	reference	0	0.7618	-0.4048327	0.5231058	0.439	0	?-+??-	3660	8	0	562032	686	0	694	0.9338106403889306
Hospitalized	ENSG00000135517	MIP	12	56449502	Hospitalized.M4.MAF_1.perc	reference	0	0.4932	0.1573213	0.2033092	0.439	0	?++---	11397	42	0	581040	1827	0	1869	0.2652123464132168
Hospitalized	ENSG00000157890	MEGF11	15	65895079	Hospitalized.M4.MAF_1.perc	reference	0	0.864	0.0523729	0.0676745	0.439	0	?+++--	12064	363	0	583218	17825	22	18232	0.708652616384217
Hospitalized	ENSG00000160113	NR2F6	19	17231883	Hospitalized.M4.MAF_1.perc	reference	0	0.5859	0.1332643	0.1722152	0.439	0	?+++++	11021	58	0	567911	2871	0	2929	0.4027193346204112
Susceptibility	ENSG00000138190	EXOC6	10	92826831	Susceptibility.M4.MAF_1.perc	reference	37.5	0.1715	0.093553	0.1208769	0.439	0.0249508	+?-++-	27186	402	0	589412	8957	9	9377	0.8062688455779051
Susceptibility	ENSG00000237515	SHISA9	16	12901598	Susceptibility.M4.MAF_1.perc	reference	67.9	0.01429	-0.2580543	0.3334407	0.439	0.3123065	-?+-++	26328	87	0	577982	1732	1	1821	0.8512284061905212
Severe	ENSG00000171103	TRMT61B	2	28849821	Severe.M1.MAF_0.1.perc	reference	0	0.9945	-0.4555643	0.5887672	0.4391	0	?-----	4346	3	0	568989	448	0	451	0.9849716207553969
Severe	ENSG00000174996	KLC2	11	66257294	Severe.M1.MAF_0.1.perc	reference	28.6	0.2403	1.0035045	1.2970848	0.4391	2.238998	?-+?+-	3112	3	0	551289	416	0	419	0.7497290212897578
Severe	ENSG00000154229	PRKCA	17	66302613	Severe.M1.MAF_0.1.perc	reference	0	0.999	-1.096768	1.4176579	0.4391	0	?--??-	2110	0	0	559710	72	0	72	0.446340909484749
Hospitalized	ENSG00000173272	MZT2A	2	131464900	Hospitalized.M1.MAF_0.1.perc	reference	56.6	0.05567	0.8600383	1.1116015	0.4391	2.9877093	?+++--	9461	8	0	562497	276	1	286	0.5698837357149675
Hospitalized	ENSG00000154978	VOPP1	7	55436056	Hospitalized.M1.MAF_0.1.perc	reference	60.5	0.07937	1.0804774	1.3965272	0.4391	3.0655792	?-+??-	5729	5	0	528171	399	0	404	0.6034764896540523
Hospitalized	ENSG00000119541	VPS4B	18	63389190	Hospitalized.M1.MAF_0.1.perc	reference	0	0.6595	0.7272936	0.9399391	0.4391	0	?+-??-	5727	3	0	547494	90	0	93	0.6964713949662837
Hospitalized	ENSG00000100106	TRIOBP	22	37697048	Hospitalized.M1.MAF_0.1.perc	reference	0	0.6136	0.1752707	0.2265364	0.4391	0	?++---	10570	32	0	581863	1698	0	1730	0.8576005554309284
Susceptibility	ENSG00000168081	PNOC	8	28316986	Susceptibility.M1.MAF_0.1.perc	reference	0	0.8149	-0.7770603	1.0042816	0.4391	0	-?-???	22325	1	0	548941	22	0	23	0.13243154533536633
Susceptibility	ENSG00000105649	RAB3A	19	18196784	Susceptibility.M1.MAF_0.1.perc	reference	0	1	1.1478245	1.4835322	0.4391	0	??+???	19414	1	0	499833	12	0	13	0.5188702532527596
Severe	ENSG00000147647	DPYS	8	104330324	Severe.M1.MAF_1.perc	reference	0	0.9607	0.2574195	0.3327326	0.4391	0	?++++-	4617	18	0	569591	1033	1	1053	0.3529092350522788
Severe	ENSG00000174996	KLC2	11	66257294	Severe.M1.MAF_1.perc	reference	28.6	0.2403	1.0035045	1.2970848	0.4391	2.238998	?-+?+-	3112	3	0	551289	416	0	419	0.7497290212897578
Hospitalized	ENSG00000173272	MZT2A	2	131464900	Hospitalized.M1.MAF_1.perc	reference	56.6	0.05567	0.8600383	1.1116015	0.4391	2.9877093	?+++--	9461	8	0	562497	276	1	286	0.5698837357149675
Susceptibility	ENSG00000168081	PNOC	8	28316986	Susceptibility.M1.MAF_1.perc	reference	0	0.8149	-0.7770603	1.0042816	0.4391	0	-?-???	22325	1	0	548941	22	0	23	0.13243154533536633
Susceptibility	ENSG00000165392	WRN	8	31033788	Susceptibility.M1.MAF_1.perc	reference	23.2	0.2668	0.2368812	0.3061323	0.4391	0.1302129	+?-++-	26820	55	0	590734	1281	0	1336	0.5337719761849584
Susceptibility	ENSG00000120688	WBP4	13	41061509	Susceptibility.M1.MAF_1.perc	reference	56.6	0.07484	0.3924381	0.5072226	0.4391	0.5326393	-?++?-	24708	38	0	585143	678	0	716	0.8467555786694566
Susceptibility	ENSG00000105649	RAB3A	19	18196784	Susceptibility.M1.MAF_1.perc	reference	0	1	1.1478245	1.4835322	0.4391	0	??+???	19414	1	0	499833	12	0	13	0.5188702532527596
Severe	ENSG00000143502	SUSD4	1	223220819	Severe.M3.MAF_0.1.perc	reference	0	0.8954	-0.3080182	0.3981029	0.4391	0	?-+?--	3881	6	0	563922	975	0	981	0.6410203908295785
Hospitalized	ENSG00000173320	STOX2	4	183797692	Hospitalized.M3.MAF_0.1.perc	reference	20.8	0.2823	0.302182	0.3905288	0.4391	0.1934507	?-+++-	11238	41	0	566976	1709	2	1754	0.37042786661565236
Hospitalized	ENSG00000179213	SIGLECL1	19	51246348	Hospitalized.M3.MAF_0.1.perc	reference	0	0.9746	-0.3707477	0.4791679	0.4391	0	?--+--	9702	7	0	552744	286	0	293	0.9647000650163446
Susceptibility	ENSG00000159348	CYB5R1	1	202961873	Susceptibility.M3.MAF_0.1.perc	reference	43.3	0.1333	0.3441005	0.4446965	0.4391	0.3803766	+?-+-+	25891	27	0	588298	749	1	778	0.9229426615241415
Susceptibility	ENSG00000109083	IFT20	17	28328325	Susceptibility.M3.MAF_0.1.perc	reference	0	0.453	0.2461408	0.3181478	0.4391	0	+?-+--	23450	11	0	584012	221	0	232	0.28715705842216954
Susceptibility	ENSG00000149451	ADAM33	20	3667965	Susceptibility.M3.MAF_0.1.perc	reference	0	0.4278	-0.1121892	0.1449933	0.4391	0	-?----	26387	57	0	588255	1158	0	1215	0.6518348959103054
Susceptibility	ENSG00000234409	CCDC188	22	20148416	Susceptibility.M3.MAF_0.1.perc	reference	0	0.4758	0.1273531	0.164617	0.4391	0	-?++--	24406	43	0	581739	962	0	1005	0.6231802945224056
