## Supplementary Tables for "Exome-wide association study to identify rare variants influencing COVID-19 outcomes: Results from the Host Genetics Initiative" (part 26 of 61)

### Sheet: Supp Table 10 Burden Tests (continued)
Phenotype	Ensembl_ID	HGNC_symbol	Chromosome	Start_position	Effect_Allele	Non_Effect_Allele	HetISq	HetPVal	Effect	StdErr	Pvalue	Tau2	Ancestry_direction	Num_Cases	Cases_Het	Cases_Alt	Num_Controls	Controls_Het	Controls_Alt	mac	Cauchy
Severe	ENSG00000160862	AZGP1	7	99966720	Severe.M3.MAF_1.perc	reference	48.5	0.1205	0.7355637	0.950677	0.4391	1.6330596	?-+?+-	3950	4	0	566589	237	0	241	0.5849907457094451
Hospitalized	ENSG00000181061	HIGD1A	3	42782908	Hospitalized.M3.MAF_1.perc	reference	0	0.5927	-0.4602562	0.59485	0.4391	0	?+-??-	6911	2	0	574552	169	1	173	0.716551679088349
Hospitalized	ENSG00000052795	FNIP2	4	158769026	Hospitalized.M3.MAF_1.perc	reference	0	0.59	0.1767963	0.2285086	0.4391	0	?+----	11750	40	0	568672	939	0	979	0.43171157563006657
Susceptibility	ENSG00000109436	TBC1D9	4	140620782	Susceptibility.M3.MAF_1.perc	reference	0	0.6041	-0.0762602	0.0985585	0.4391	0	-?--+-	27078	112	0	591673	2752	0	2864	0.7759328246403577
Susceptibility	ENSG00000109083	IFT20	17	28328325	Susceptibility.M3.MAF_1.perc	reference	0	0.453	0.2461408	0.3181478	0.4391	0	+?-+--	23450	11	0	584012	221	0	232	0.28715705842216954
Susceptibility	ENSG00000177692	DNAJC28	21	33485530	Susceptibility.M3.MAF_1.perc	reference	0	0.4497	-0.0881618	0.1139569	0.4391	0	+?-+-+	25940	81	0	579259	2039	0	2120	0.5085175146184903
Susceptibility	ENSG00000128346	C22orf23	22	37943050	Susceptibility.M3.MAF_1.perc	reference	0	0.8016	-0.0614308	0.0793938	0.4391	0	+?-+--	26754	164	0	591353	4158	6	4334	0.8453213756048521
Severe	ENSG00000134571	MYBPC3	11	47331406	Severe.M4.MAF_0.1.perc	reference	0	0.7533	-0.0886997	0.1146419	0.4391	0	--+---	4906	93	0	570620	11829	3	11928	0.047515925167081446
Hospitalized	ENSG00000175087	PDIK1L	1	26111165	Hospitalized.M4.MAF_0.1.perc	reference	15.1	0.3184	-0.4637934	0.5994974	0.4391	0.377256	?---+-	8598	6	0	562795	621	1	629	0.379256583548669
Hospitalized	ENSG00000152904	GGPS1	1	235327350	Hospitalized.M4.MAF_0.1.perc	reference	0	0.9256	-0.2282495	0.295007	0.4391	0	?-----	10898	12	0	579566	1111	0	1123	0.2197266864500151
Hospitalized	ENSG00000095321	CRAT	9	129094142	Hospitalized.M4.MAF_0.1.perc	reference	0	0.87	-0.0922211	0.1191976	0.4391	0	--+---	12184	109	0	588227	6150	4	6267	0.9601540841756252
Susceptibility	ENSG00000038295	TLL1	4	165873237	Susceptibility.M4.MAF_0.1.perc	reference	15.4	0.3165	0.0951693	0.1230117	0.4391	0.0158835	+?++--	27126	202	0	591861	4561	2	4767	0.4579197549855234
Susceptibility	ENSG00000147262	GPR119	23	130384345	Susceptibility.M4.MAF_0.1.perc	reference	0	0.4632	-0.188486	0.243636	0.4391	0	+?--+-	23057	9	2	531727	139	65	282	0.8632148502096815
Severe	ENSG00000066422	ZBTB11	3	101648889	Severe.M4.MAF_1.perc	reference	0	0.8663	-0.132424	0.171155	0.4391	0	--++++	4607	53	0	566134	5684	5	5747	0.5128530275891671
Severe	ENSG00000185619	PCGF3	4	705748	Severe.M4.MAF_1.perc	reference	0	0.803	-0.1396961	0.1805655	0.4391	0	------	4790	29	1	567976	9297	13	9354	0.7109814177323779
Severe	ENSG00000197321	SVIL	10	29457338	Severe.M4.MAF_1.perc	reference	0	0.4864	0.0544658	0.0703973	0.4391	0	-+-+-+	4883	255	1	570490	33009	50	33366	0.6269630119906697
Severe	ENSG00000166401	SERPINB8	18	63970029	Severe.M4.MAF_1.perc	reference	0	0.5822	-0.1044477	0.1350008	0.4391	0	+-+---	4981	50	0	570679	6168	3	6224	0.443550852117245
Severe	ENSG00000198932	GPRASP1	23	102651092	Severe.M4.MAF_1.perc	reference	0	0.426	-0.1863236	0.2408238	0.4391	0	---?-+	4245	10	7	525944	573	308	1213	0.4120121612249197
Hospitalized	ENSG00000165805	C12orf50	12	87980035	Hospitalized.M4.MAF_1.perc	reference	28.2	0.2337	0.2133322	0.2757504	0.4391	0.1151857	?-+-++	11145	146	0	579790	8190	15	8366	0.6140550273188704
Hospitalized	ENSG00000103852	TTC23	15	99136323	Hospitalized.M4.MAF_1.perc	reference	0	0.4356	0.1021833	0.1320667	0.4391	0	?+++-+	11832	93	0	582803	4119	4	4220	0.8809487966412675
Hospitalized	ENSG00000156256	USP16	21	29024629	Hospitalized.M4.MAF_1.perc	reference	31.3	0.2126	0.1530921	0.1978548	0.4391	0.0609453	?-+-++	11986	142	0	580845	5616	6	5770	0.6584934579882431
Susceptibility	ENSG00000147262	GPR119	23	130384345	Susceptibility.M4.MAF_1.perc	reference	0	0.4632	-0.188486	0.243636	0.4391	0	+?--+-	23057	9	2	531727	139	65	282	0.8632148502096815
Severe	ENSG00000182793	GSTA5	6	52831655	Severe.M1.MAF_0.1.perc	reference	0	0.8663	0.5770483	0.7459946	0.4392	0	?+-?--	2591	2	0	562325	312	1	316	0.4359861770459026
Severe	ENSG00000162062	TEDC2	16	2460086	Severe.M1.MAF_0.1.perc	reference	0	0.8948	-0.3218808	0.416075	0.4392	0	?--+?-	3567	5	0	561964	1180	0	1185	0.45313690072091206
Hospitalized	ENSG00000173389	IQCF1	3	51894876	Hospitalized.M1.MAF_0.1.perc	reference	0	0.9966	0.7854858	1.0153859	0.4392	0	?+++?-	5917	3	0	547901	79	0	82	0.7556237714571629
Hospitalized	ENSG00000168077	SCARA3	8	27633868	Hospitalized.M1.MAF_0.1.perc	reference	58.1	0.06696	0.7966458	1.0298937	0.4392	2.1684404	?++?--	9011	4	1	561101	215	1	223	0.5867818530498038
Hospitalized	ENSG00000108010	GLRX3	10	130136391	Hospitalized.M1.MAF_0.1.perc	reference	0	0.9921	-0.535305	0.6920021	0.4392	0	?---??	7289	1	0	553997	178	0	179	0.7820817908436464
Susceptibility	ENSG00000170382	LRRN2	1	204617170	Susceptibility.M1.MAF_0.1.perc	reference	0	0.9647	-0.2244128	0.2901237	0.4392	0	??--+-	23036	13	0	564020	265	0	278	0.34832958315118445
Susceptibility	ENSG00000105641	SLC5A5	19	17871945	Susceptibility.M1.MAF_0.1.perc	reference	35.3	0.1856	0.5481278	0.7085768	0.4392	0.8816436	+?-+-+	24549	11	0	575472	285	0	296	0.4423792535675707
Severe	ENSG00000203952	CCDC160	23	134237047	Severe.M1.MAF_1.perc	reference	0	0.9635	0.7469285	0.9655014	0.4392	0	?+-?--	3613	4	0	524365	31	5	45	0.1844949785672802
Hospitalized	ENSG00000108010	GLRX3	10	130136391	Hospitalized.M1.MAF_1.perc	reference	0	0.9921	-0.535305	0.6920021	0.4392	0	?---??	7289	1	0	553997	178	0	179	0.7820817908436464
Susceptibility	ENSG00000130340	SNX9	6	157700387	Susceptibility.M1.MAF_1.perc	reference	0	0.5175	-0.3510176	0.4537878	0.4392	0	-?--+?	24257	6	0	580372	119	0	125	0.5121408323390092
Susceptibility	ENSG00000105641	SLC5A5	19	17871945	Susceptibility.M1.MAF_1.perc	reference	35.3	0.1856	0.5481278	0.7085768	0.4392	0.8816436	+?-+-+	24549	11	0	575472	285	0	296	0.4423792535675707
Severe	ENSG00000115423	DNAH6	2	84516455	Severe.M3.MAF_0.1.perc	reference	0	0.8331	-0.1180175	0.1525577	0.4392	0	----+-	4981	45	0	570679	5490	5	5545	0.549362232392388
Severe	ENSG00000175745	NR2F1	5	93583222	Severe.M3.MAF_0.1.perc	reference	0	0.9601	0.7404225	0.9571526	0.4392	0	++-??-	2333	2	0	560072	211	0	213	0.953520052927346
Severe	ENSG00000188266	HYKK	15	78507564	Severe.M3.MAF_0.1.perc	reference	43.2	0.1522	0.7309493	0.9448508	0.4392	1.4177619	?-+-?-	3839	8	0	564998	1470	1	1480	0.3275764860976843
Hospitalized	ENSG00000153207	AHCTF1	1	246839098	Hospitalized.M3.MAF_0.1.perc	reference	33.4	0.1988	-0.3612515	0.4670468	0.4392	0.3654733	?---++	10665	20	0	568570	2433	1	2455	0.460245009630884
Hospitalized	ENSG00000178074	C2orf69	2	199911293	Hospitalized.M3.MAF_0.1.perc	reference	13.7	0.3239	0.7787153	1.0067428	0.4392	1.05472	?+--?+	8126	9	0	549126	395	0	404	0.8047535137575648
Hospitalized	ENSG00000114166	KAT2B	3	20040446	Hospitalized.M3.MAF_0.1.perc	reference	43.5	0.1319	0.5751151	0.7434833	0.4392	1.0583366	?-+-+-	11047	20	0	580349	991	1	1013	0.25202181772454013
Hospitalized	ENSG00000051108	HERPUD1	16	56932142	Hospitalized.M3.MAF_0.1.perc	reference	0	0.6842	0.2426626	0.3137133	0.4392	0	?+--?-	7913	13	0	562548	961	0	974	0.5931587186621831
Susceptibility	ENSG00000171587	DSCAM	21	40010999	Susceptibility.M3.MAF_0.1.perc	reference	5.9	0.3728	-0.0832709	0.1076544	0.4392	0.0072111	+?--+-	26743	180	0	580653	4201	3	4387	0.14383773969066607
Susceptibility	ENSG00000169548	ZNF280A	22	22513736	Susceptibility.M3.MAF_0.1.perc	reference	24.1	0.2606	0.2752027	0.3557566	0.4392	0.1575514	-?++--	24707	29	0	578842	370	0	399	0.4952931266744372
Severe	ENSG00000104365	IKBKB	8	42271302	Severe.M3.MAF_1.perc	reference	0	0.9794	-0.2260587	0.2922423	0.4392	0	+-----	4822	18	0	570320	1852	2	1874	0.5529201264918843
Hospitalized	ENSG00000178074	C2orf69	2	199911293	Hospitalized.M3.MAF_1.perc	reference	13.7	0.3239	0.7787153	1.0067428	0.4392	1.05472	?+--?+	8126	9	0	549126	395	0	404	0.8047535137575648
Hospitalized	ENSG00000132394	EEFSEC	3	128153481	Hospitalized.M3.MAF_1.perc	reference	0	0.5829	-0.1038084	0.1341997	0.4392	0	+-----	12001	71	0	575971	4216	3	4293	0.8111150887109999
Susceptibility	ENSG00000158077	NLRP14	11	7020479	Susceptibility.M3.MAF_1.perc	reference	3.8	0.385	0.0653086	0.0844224	0.4392	0.0026392	+?+---	27033	234	0	591489	4776	7	5024	0.5160492632391466
Susceptibility	ENSG00000124159	MATN4	20	45293445	Susceptibility.M3.MAF_1.perc	reference	0	0.6964	-0.0472963	0.0611401	0.4392	0	-?-+--	25735	280	1	590952	7102	13	7410	0.5712192975489614
Severe	ENSG00000175857	GAPT	5	58491435	Severe.M4.MAF_0.1.perc	reference	0	0.783	-0.3526257	0.4558611	0.4392	0	?--+--	3994	3	0	564635	811	0	814	0.604376521074538
Severe	ENSG00000179348	GATA2	3	128479427	Severe.M4.MAF_1.perc	reference	0	0.7479	-0.1966689	0.2542252	0.4392	0	+-+---	4415	21	0	564515	3617	0	3638	0.5735479577588736
Severe	ENSG00000177030	DEAF1	11	644233	Severe.M4.MAF_1.perc	reference	0	0.9501	0.1008111	0.1303168	0.4392	0	-+-++-	4663	91	1	566539	11211	19	11342	0.6679177068195932
Severe	ENSG00000140995	DEF8	16	89948697	Severe.M4.MAF_1.perc	reference	0	0.9778	0.1552345	0.2006788	0.4392	0	+++---	4782	47	0	570112	5738	4	5793	0.7550827374610184
Hospitalized	ENSG00000197614	MFAP5	12	8637346	Hospitalized.M4.MAF_1.perc	reference	40	0.1544	-0.2830445	0.3658887	0.4392	0.2543149	?---++	10976	35	0	578260	2203	4	2246	0.3524245877734893
Susceptibility	ENSG00000117408	IPO13	1	43946950	Susceptibility.M4.MAF_1.perc	reference	0	0.531	0.0372683	0.0481807	0.4392	0	-++--+	27803	484	0	596161	10908	14	11420	0.5589580579833914
Susceptibility	ENSG00000137821	LRRC49	15	70853239	Susceptibility.M4.MAF_1.perc	reference	0	0.876	-0.0392792	0.0507794	0.4392	0	-?-+--	27126	442	0	591861	10431	10	10893	0.2796613289094131
Susceptibility	ENSG00000277161	PIGW	17	36534987	Susceptibility.M4.MAF_1.perc	reference	0	0.9043	0.0593562	0.0767279	0.4392	0	+?+-++	26529	158	1	580636	3387	1	3549	0.2987972053530876
Severe	ENSG00000188976	NOC2L	1	944203	Severe.M1.MAF_0.1.perc	reference	0	0.7322	-0.3169986	0.4098936	0.4393	0	?-+-+-	4072	7	0	566984	1072	0	1079	0.4468914648195528
Severe	ENSG00000177058	SLC38A9	5	55625845	Severe.M1.MAF_0.1.perc	reference	0	0.9967	-0.5972983	0.7723051	0.4393	0	?--?--	2556	0	0	563548	221	0	221	0.26522732546892325
Severe	ENSG00000140905	GCSH	16	81081945	Severe.M1.MAF_0.1.perc	reference	0	0.9513	0.6495112	0.8398292	0.4393	0	?+--?-	3378	4	0	560340	165	0	169	0.24569279244432815
Severe	ENSG00000241476	SSX2	23	52696896	Severe.M1.MAF_0.1.perc	reference	0	0.9998	-0.8258527	1.0678523	0.4393	0	?--??-	2987	1	0	517335	156	58	273	0.4265544205161794
Severe	ENSG00000187808	SOWAHD	23	119758588	Severe.M1.MAF_0.1.perc	reference	0	0.9997	-1.1725385	1.51605	0.4393	0	?--??-	2748	0	0	517743	16	10	36	0.6664538176968752
Severe	ENSG00000177058	SLC38A9	5	55625845	Severe.M1.MAF_1.perc	reference	0	0.9967	-0.5972983	0.7723051	0.4393	0	?--?--	2556	0	0	563548	221	0	221	0.26522732546892325
Severe	ENSG00000241476	SSX2	23	52696896	Severe.M1.MAF_1.perc	reference	0	0.9998	-0.8258527	1.0678523	0.4393	0	?--??-	2987	1	0	517335	156	58	273	0.4265544205161794
Severe	ENSG00000187808	SOWAHD	23	119758588	Severe.M1.MAF_1.perc	reference	0	0.9997	-1.1725385	1.51605	0.4393	0	?--??-	2748	0	0	517743	16	10	36	0.6664538176968752
Hospitalized	ENSG00000120539	MASTL	10	27154824	Hospitalized.M1.MAF_1.perc	reference	0	0.75	-0.2614289	0.338045	0.4393	0	?---+-	10400	15	0	577445	621	0	636	0.8604951383134813
Susceptibility	ENSG00000224586	GPX5	6	28525881	Susceptibility.M1.MAF_1.perc	reference	5.4	0.366	0.2649284	0.3425383	0.4393	0.0494593	??+--+	24264	19	0	566119	284	0	303	0.3071714186163782
Severe	ENSG00000180245	RRH	4	109827972	Severe.M3.MAF_0.1.perc	reference	0	0.9817	-0.2606953	0.3370947	0.4393	0	?-----	4541	9	0	569537	1680	0	1689	0.40720997673614734
Severe	ENSG00000176273	SLC35G1	10	93893973	Severe.M3.MAF_0.1.perc	reference	0	0.9796	-0.3531144	0.4566032	0.4393	0	?-----	3961	4	0	563379	816	0	820	0.5368349347005112
Severe	ENSG00000241476	SSX2	23	52696896	Severe.M3.MAF_0.1.perc	reference	0	0.9998	-0.8258527	1.0678523	0.4393	0	?--??-	2987	1	0	517335	156	58	273	0.4265544205161794
Hospitalized	ENSG00000170871	KIAA0232	4	6781375	Hospitalized.M3.MAF_0.1.perc	reference	39	0.1615	-0.3770627	0.4875192	0.4393	0.459229	?-+---	11504	38	0	569810	2150	0	2188	0.8084702660573697
Susceptibility	ENSG00000198873	GRK5	10	119207571	Susceptibility.M3.MAF_0.1.perc	reference	0	0.9147	-0.1156704	0.1495763	0.4393	0	-?----	23931	44	0	576374	1188	0	1232	0.40885620805174017
Severe	ENSG00000172159	FRMD3	9	83242990	Severe.M3.MAF_1.perc	reference	21.1	0.2746	0.4035004	0.5216865	0.4393	0.3700584	-+++--	4503	15	0	568102	1583	2	1602	0.07452126925444673
Severe	ENSG00000166986	MARS1	12	57475445	Severe.M3.MAF_1.perc	reference	1.4	0.4072	-0.1845632	0.2386516	0.4393	0.0089982	--+++-	4821	19	0	570304	3102	0	3121	0.6904108649426055
Severe	ENSG00000090674	MCOLN1	19	7522624	Severe.M3.MAF_1.perc	reference	0	0.6936	-0.3029293	0.3917348	0.4393	0	?-+?--	4488	7	0	569120	1059	0	1066	0.8508425101493294
Severe	ENSG00000241476	SSX2	23	52696896	Severe.M3.MAF_1.perc	reference	0	0.9998	-0.8258527	1.0678523	0.4393	0	?--??-	2987	1	0	517335	156	58	273	0.4265544205161794
Hospitalized	ENSG00000187068	C3orf70	3	185076838	Hospitalized.M3.MAF_1.perc	reference	0	0.9333	0.1431429	0.1850798	0.4393	0	?+----	11102	41	0	568918	2412	1	2455	0.02023857132502782
Hospitalized	ENSG00000107021	TBC1D13	9	128787253	Hospitalized.M3.MAF_1.perc	reference	0	0.6938	0.2375752	0.3071998	0.4393	0	?+---+	11327	19	0	567797	688	0	707	0.7168979233430641
Hospitalized	ENSG00000125084	WNT1	12	48978322	Hospitalized.M3.MAF_1.perc	reference	13	0.3309	0.3729563	0.4822285	0.4393	0.2156284	?+----	9333	18	0	565126	622	0	640	0.1377935258200255
Susceptibility	ENSG00000099330	OCEL1	19	17226213	Susceptibility.M3.MAF_1.perc	reference	22.6	0.2705	-0.3333471	0.4310662	0.4393	0.2506774	-?---+	26310	22	0	587508	612	1	636	0.7310948546294658
Severe	ENSG00000121749	TBC1D15	12	71839707	Severe.M4.MAF_0.1.perc	reference	0	0.432	-0.2287155	0.2957332	0.4393	0	?-+---	4698	18	0	570366	3325	2	3347	0.3140481726520409
Hospitalized	ENSG00000173401	GLIPR1L1	12	75334670	Hospitalized.M4.MAF_0.1.perc	reference	0	0.8967	-0.2009773	0.2598602	0.4393	0	?-----	11658	19	0	570212	1211	0	1230	0.6384132534025598
Susceptibility	ENSG00000174156	GSTA3	6	52896639	Susceptibility.M4.MAF_0.1.perc	reference	0	0.424	0.1285415	0.166201	0.4393	0	+?++--	26293	47	0	587008	975	0	1022	0.8430448590918375
Susceptibility	ENSG00000187416	LHFPL3	7	104328700	Susceptibility.M4.MAF_0.1.perc	reference	0	0.8339	0.1433697	0.1853813	0.4393	0	-?+--+	24191	35	0	589174	772	1	809	0.2381799432907414
Susceptibility	ENSG00000183908	LRRC55	11	57181747	Susceptibility.M4.MAF_0.1.perc	reference	0	0.6111	-0.0732463	0.0947033	0.4393	0	-?-+-+	25934	117	0	578557	3025	1	3144	0.7012018249660676
Susceptibility	ENSG00000159753	CARMIL2	16	67644988	Susceptibility.M4.MAF_0.1.perc	reference	0	0.618	0.0410376	0.053062	0.4393	0	+?+---	27126	420	3	591861	9611	6	10049	0.47784350849696244
Severe	ENSG00000221955	SLC12A8	3	125082636	Severe.M4.MAF_1.perc	reference	0	0.5558	-0.083122	0.1074898	0.4393	0	--++-+	5048	114	2	570761	14435	19	14591	0.7431174090686885
Severe	ENSG00000058404	CAMK2B	7	44217150	Severe.M4.MAF_1.perc	reference	19.4	0.287	0.2176386	0.2814123	0.4393	0.1006074	+-+--+	4871	40	0	569373	4967	4	5015	0.008140175701790814
Severe	ENSG00000131355	ADGRE3	19	14619117	Severe.M4.MAF_1.perc	reference	26	0.2393	0.1887778	0.2441109	0.4393	0.0891549	+-++-+	3458	60	0	176345	4260	10	4340	0.37964741780353584
Hospitalized	ENSG00000181610	MRPS23	17	57834781	Hospitalized.M4.MAF_1.perc	reference	0	0.7894	0.1345572	0.1739836	0.4393	0	?++---	11335	46	0	579341	2796	3	2848	0.0302594235974444
Susceptibility	ENSG00000151689	INPP1	2	190343570	Susceptibility.M4.MAF_1.perc	reference	56.2	0.05802	-0.2338676	0.3024259	0.4393	0.2025549	-?+---	26377	171	0	587317	3367	2	3542	0.11104301934963882
Severe	ENSG00000205339	IPO7	11	9384652	Severe.M1.MAF_0.1.perc	reference	0	0.4772	0.7387416	0.9554903	0.4394	0	-++??-	2123	1	0	559368	216	0	217	0.6912835213084587
Hospitalized	ENSG00000141551	CSNK1D	17	82239023	Hospitalized.M1.MAF_0.1.perc	reference	0	0.9446	-0.4314377	0.5579281	0.4394	0	?---?-	7185	4	0	561345	297	1	303	0.8713808324651946
Hospitalized	ENSG00000029993	HMGB3	23	150980509	Hospitalized.M1.MAF_0.1.perc	reference	0	0.9871	-1.0318235	1.3345446	0.4394	0	?--???	5328	0	0	507702	15	25	65	0.5397159013515875
Susceptibility	ENSG00000143839	REN	1	204154819	Susceptibility.M1.MAF_0.1.perc	reference	35.6	0.1837	0.5757226	0.7446589	0.4394	0.9730627	+?-+-+	25462	10	0	578621	235	0	245	0.6857628073334769
Susceptibility	ENSG00000137274	BPHL	6	3118374	Susceptibility.M1.MAF_0.1.perc	reference	0	0.5366	-0.1893561	0.2448819	0.4394	0	-?--+-	24930	17	0	586145	436	0	453	0.6375448307889156
Susceptibility	ENSG00000125848	FLRT3	20	14322985	Susceptibility.M1.MAF_0.1.perc	reference	0	0.9888	0.72774	0.9412471	0.4394	0	??+-+-	20533	4	0	542503	34	0	38	0.6951829390619457
Hospitalized	ENSG00000114346	ECT2	3	172750682	Hospitalized.M1.MAF_1.perc	reference	0	0.5556	0.3648117	0.4718596	0.4394	0	?+-?--	9795	11	0	576247	334	0	345	0.04372646689576048
Hospitalized	ENSG00000141551	CSNK1D	17	82239023	Hospitalized.M1.MAF_1.perc	reference	0	0.9446	-0.4314377	0.5579281	0.4394	0	?---?-	7185	4	0	561345	297	1	303	0.8713808324651946
Hospitalized	ENSG00000029993	HMGB3	23	150980509	Hospitalized.M1.MAF_1.perc	reference	0	0.9871	-1.0318235	1.3345446	0.4394	0	?--???	5328	0	0	507702	15	25	65	0.5397159013515875
Susceptibility	ENSG00000140955	ADAD2	16	84191138	Susceptibility.M1.MAF_1.perc	reference	44.3	0.1266	0.3682039	0.4761819	0.4394	0.4500625	+?-+-+	25831	32	0	588324	965	0	997	0.717389276938655
Susceptibility	ENSG00000125848	FLRT3	20	14322985	Susceptibility.M1.MAF_1.perc	reference	0	0.9888	0.72774	0.9412471	0.4394	0	??+-+-	20533	4	0	542503	34	0	38	0.6951829390619457
Hospitalized	ENSG00000147133	TAF1	23	71366264	Hospitalized.M3.MAF_0.1.perc	reference	67.3	0.04685	0.5939666	0.7682629	0.4394	1.1086009	?+-??+	8800	4	3	522059	235	121	487	0.6772836274234451
Severe	ENSG00000133101	CCNA1	13	36431520	Severe.M3.MAF_1.perc	reference	0	0.5992	0.2875502	0.3718984	0.4394	0	?+-++-	2986	12	0	564852	1152	0	1164	0.07800372969585168
Severe	ENSG00000167749	KLK4	19	50906352	Severe.M3.MAF_1.perc	reference	13.2	0.3266	0.4284769	0.5541236	0.4394	0.1907447	?-+?--	3956	8	0	563976	489	1	499	0.8457710243305991
Hospitalized	ENSG00000177752	YIPF7	4	44622065	Hospitalized.M3.MAF_1.perc	reference	0	0.5049	-0.1839617	0.2379027	0.4394	0	?-+-+-	10850	32	0	569868	749	2	785	0.44887735294323977
Hospitalized	ENSG00000168434	COG7	16	23388493	Hospitalized.M3.MAF_1.perc	reference	0	0.5796	0.1748506	0.2261331	0.4394	0	?+--++	11828	35	0	583024	1463	0	1498	0.023719857658406562
Susceptibility	ENSG00000204599	TRIM39	6	30326479	Susceptibility.M3.MAF_1.perc	reference	0	0.5505	-0.2455271	0.317554	0.4394	0	+?--?-	23590	11	0	570212	352	0	363	0.5215465669592243
Susceptibility	ENSG00000105289	TJP3	19	3708362	Susceptibility.M3.MAF_1.perc	reference	0	0.6613	-0.0261256	0.033792	0.4394	0	-?--++	26821	955	3	590734	24136	74	25245	0.7625612022191446
Hospitalized	ENSG00000009724	MASP2	1	11026523	Hospitalized.M4.MAF_0.1.perc	reference	24.2	0.2522	0.179448	0.232065	0.4394	0.0823027	++-+++	12124	115	0	588135	6031	2	6150	0.036059449600823856
Hospitalized	ENSG00000090612	ZNF268	12	133181409	Hospitalized.M4.MAF_0.1.perc	reference	0	0.9864	-0.0930153	0.1202887	0.4394	0	?----+	12124	93	0	583311	5652	1	5747	0.549688165370677
Susceptibility	ENSG00000188373	C10orf99	10	84173801	Susceptibility.M4.MAF_0.1.perc	reference	0	0.8258	-0.1604546	0.20752109999999999	0.4394	0	-?-+?-	24526	22	0	580456	615	0	637	0.26989272255645014
Susceptibility	ENSG00000161664	ASB16	17	44170447	Susceptibility.M4.MAF_0.1.perc	reference	0	0.6644	-0.0648047	0.0838153	0.4394	0	+?---+	27002	159	0	591365	3697	0	3856	0.8347886863956335
Susceptibility	ENSG00000157578	LCA5L	21	39405728	Susceptibility.M4.MAF_0.1.perc	reference	0	0.7547	0.0716717	0.0926969	0.4394	0	-?+-++	27126	146	0	591855	2848	3	3000	0.6535840303334643
Susceptibility	ENSG00000198573	SPANXC	23	141241463	Susceptibility.M4.MAF_0.1.perc	reference	0	0.7864	0.2423673	0.313439	0.4394	0	+?++??	22415	6	5	527811	124	68	276	0.5788283208528521
Severe	ENSG00000147889	CDKN2A	9	21967752	Severe.M4.MAF_1.perc	reference	0	0.5144	-0.1465419	0.1895418	0.4394	0	--++--	4297	11	0	567462	2358	3	2375	0.34741319267977566
Hospitalized	ENSG00000223638	RFPL4A	19	55759014	Hospitalized.M4.MAF_1.perc	reference	22.2	0.2733	0.1791615	0.2317298	0.4394	0.0642657	?-++-+	8493	58	0	574581	4173	12	4255	0.12254294538054702
Susceptibility	ENSG00000171121	KCNMB3	3	179236691	Susceptibility.M4.MAF_1.perc	reference	0	0.8684	0.0690959	0.089371	0.4394	0	-?++++	27126	160	0	591861	3105	4	3273	0.6601464955188597
Susceptibility	ENSG00000173809	TDRD12	19	32719753	Susceptibility.M4.MAF_1.perc	reference	0	0.7159	-0.0362311	0.0468546	0.4394	0	+?-+--	26986	500	1	591301	12738	18	13276	0.9199766750430856
Severe	ENSG00000079277	MKNK1	1	46557407	Severe.M1.MAF_0.1.perc	reference	0	0.9999	-0.6656367	0.8611398	0.4395	0	?---?-	2350	2	0	553883	248	0	250	0.9850138833201951
Severe	ENSG00000179085	DPM3	1	155139891	Severe.M1.MAF_0.1.perc	reference	0	0.6992	1.2795234	1.6553107	0.4395	0	?-+??-	1749	0	0	558569	42	0	42	0.28826235269422995
Severe	ENSG00000153574	RPIA	2	88691673	Severe.M1.MAF_0.1.perc	reference	0	0.9998	-0.9930975	1.2845729	0.4395	0	?--??-	1749	0	0	558569	155	0	155	0.4213629911217915
Severe	ENSG00000171530	TBCA	5	77691166	Severe.M1.MAF_0.1.perc	reference	0	0.9325	0.7811888	1.0105211	0.4395	0	?+-??-	3111	2	0	559274	121	0	123	0.1442233172297155
Susceptibility	ENSG00000163705	FANCD2OS	3	10081317	Susceptibility.M1.MAF_0.1.perc	reference	0	0.9725	0.2258	0.2920903	0.4395	0	??+--?	21864	17	0	561045	284	0	301	0.5135509998707402
Susceptibility	ENSG00000176055	MBLAC2	5	90458209	Susceptibility.M1.MAF_0.1.perc	reference	10.9	0.3383	-0.432547	0.5595625	0.4395	0.2031489	+?--?+	24040	3	0	569184	116	0	119	0.2494268365710275
Susceptibility	ENSG00000140350	ANP32A	15	68778535	Susceptibility.M1.MAF_0.1.perc	reference	0	0.8997	-1.0328467	1.3362306	0.4395	0	??-?+?	19781	1	0	500338	17	0	18	0.9595097565016386
Severe	ENSG00000179085	DPM3	1	155139891	Severe.M1.MAF_1.perc	reference	0	0.6992	1.2795234	1.6553107	0.4395	0	?-+??-	1749	0	0	558569	42	0	42	0.28826235269422995
Severe	ENSG00000153574	RPIA	2	88691673	Severe.M1.MAF_1.perc	reference	0	0.9998	-0.9930975	1.2845729	0.4395	0	?--??-	1749	0	0	558569	155	0	155	0.4213629911217915
Severe	ENSG00000171695	LKAAEAR1	20	64083380	Severe.M1.MAF_1.perc	reference	42.6	0.1753	0.7463885	0.9656278	0.4395	1.1868975	?-+??+	3178	4	0	559326	190	0	194	0.7600100528177828
Hospitalized	ENSG00000119929	CUTC	10	99702558	Hospitalized.M1.MAF_1.perc	reference	0	0.4319	0.263428	0.3407673	0.4395	0	?++--+	9908	15	0	581234	590	0	605	0.023577656248999223
Hospitalized	ENSG00000174236	REP15	12	27696447	Hospitalized.M1.MAF_1.perc	reference	0	0.5071	-0.4006829	0.5182916	0.4395	0	?-+---	7730	5	0	565058	247	0	252	0.7498287188722456
Susceptibility	ENSG00000095397	WHRN	9	114402080	Susceptibility.M1.MAF_1.perc	reference	0	0.532	0.1442548	0.1866086	0.4395	0	+?+++-	24550	38	0	574841	693	0	731	0.9841715680332903
Severe	ENSG00000215853	RPTN	1	152153595	Severe.M3.MAF_0.1.perc	reference	0	0.5444	-0.3204985	0.4145829	0.4395	0	?-+-+-	4279	6	0	567519	915	1	923	0.6592558030378206
Hospitalized	ENSG00000086506	HBQ1	16	180459	Hospitalized.M3.MAF_0.1.perc	reference	35.3	0.2001	0.7312518	0.9458967	0.4395	1.2459213	?-+-?-	8271	8	0	576511	240	0	248	0.27798981986613447
Susceptibility	ENSG00000119737	GPR75	2	53852912	Susceptibility.M3.MAF_0.1.perc	reference	0	0.7715	0.1050029	0.1358235	0.4395	0	+?+---	24923	65	0	576877	1364	3	1435	0.8384070475132605
Susceptibility	ENSG00000198650	TAT	16	71565660	Susceptibility.M3.MAF_0.1.perc	reference	13.4	0.3288	0.2036252	0.2634289	0.4395	0.0724214	+?-+--	26898	60	0	589994	1192	1	1254	0.21483174414881023
Severe	ENSG00000183476	SH2D7	15	78077808	Severe.M3.MAF_1.perc	reference	0	0.8433	-0.369094	0.477472	0.4395	0	+---+-	4459	8	0	567891	633	0	641	0.4267174324701765
Susceptibility	ENSG00000174373	RALGAPA1	14	35538352	Susceptibility.M3.MAF_1.perc	reference	0	0.8377	-0.0659501	0.0853209	0.4395	0	-?-++-	25981	149	0	578746	3611	2	3764	0.23122486417418214
Severe	ENSG00000148337	CIZ1	9	128161251	Severe.M4.MAF_0.1.perc	reference	0	0.993	0.14535	0.1880061	0.4395	0	-+++-+	4973	43	0	570702	6048	4	6099	0.7007309894108195
Severe	ENSG00000068323	TFE3	23	49028726	Severe.M4.MAF_0.1.perc	reference	15.2	0.3159	0.4022231	0.5203689	0.4395	0.2120019	+--??+	4150	6	1	524621	401	270	949	0.9353123982382592
Hospitalized	ENSG00000163286	ALPG	2	232406844	Hospitalized.M4.MAF_0.1.perc	reference	53.3	0.07297	0.2551618	0.3300932	0.4395	0.2551587	?---++	11965	72	2	583118	4849	20	4965	0.6361045087419821
Susceptibility	ENSG00000219481	NBPF1	1	16562319	Susceptibility.M4.MAF_0.1.perc	reference	0	0.732	0.0504434	0.0652492	0.4395	0	+?+++-	25369	314	1	578742	6166	56	6594	0.6489459987700259
Susceptibility	ENSG00000148680	HTR7	10	90740823	Susceptibility.M4.MAF_0.1.perc	reference	9.6	0.3545	0.1397412	0.1807558	0.4395	0.0307692	--++++	25121	98	0	582388	2053	0	2151	0.6175479736538901
Severe	ENSG00000204217	BMPR2	2	202376327	Severe.M4.MAF_1.perc	reference	0	0.8681	-0.1232029	0.159364	0.4395	0	--+--+	4695	55	0	568875	6157	7	6226	0.08755294909496429
Severe	ENSG00000152056	AP1S3	2	223751686	Severe.M4.MAF_1.perc	reference	0	0.8529	-0.0982828	0.1271314	0.4395	0	?---+-	4185	86	1	563948	11123	33	11277	0.8754501933554332
Severe	ENSG00000135249	RINT1	7	105532169	Severe.M4.MAF_1.perc	reference	0	0.7078	-0.1264759	0.1636138	0.4395	0	----++	4981	48	0	570679	5346	2	5398	0.9749971770738254
Severe	ENSG00000185736	ADARB2	10	1177313	Severe.M4.MAF_1.perc	reference	0	0.6156	-0.0778418	0.1007	0.4395	0	+--+-+	4851	154	1	568154	22540	67	22830	0.2690868695091492
Hospitalized	ENSG00000243566	UPK3B	7	76510525	Hospitalized.M4.MAF_1.perc	reference	0	0.4689	-0.0539199	0.0697526	0.4395	0	?----+	11927	271	2	583123	18120	34	18463	0.7852072763764983
Hospitalized	ENSG00000140955	ADAD2	16	84191138	Hospitalized.M4.MAF_1.perc	reference	55.4	0.06166	-0.1715725	0.2219251	0.4395	0.1133779	?+++--	12124	304	0	583311	19537	61	19963	0.9645171586171494
Hospitalized	ENSG00000188677	PARVB	22	43999211	Hospitalized.M4.MAF_1.perc	reference	0	0.6336	-0.0659874	0.0853534	0.4395	0	?--++-	12124	184	0	583311	11753	14	11965	0.28744621997950154
Susceptibility	ENSG00000279804	PRAMEF18	1	13222705	Susceptibility.M4.MAF_1.perc	reference	0	0.9406	-0.2409696	0.3117087	0.4395	0	?-----	3540	13	0	54372	263	1	278	0.7974261310508228
Susceptibility	ENSG00000070886	EPHA8	1	22563489	Susceptibility.M4.MAF_1.perc	reference	0	0.7274	0.0266768	0.0345086	0.4395	0	-+++++	28017	1007	2	596178	21881	28	22948	0.37415144661334676
Susceptibility	ENSG00000147586	MRPS28	8	79918717	Susceptibility.M4.MAF_1.perc	reference	12.1	0.3376	-0.1000572	0.1294419	0.4395	0.0138687	--+-+-	26658	105	0	583046	2022	3	2133	0.10809535776188847
Susceptibility	ENSG00000133816	MICAL2	11	12094008	Susceptibility.M4.MAF_1.perc	reference	0	0.6398	0.0251618	0.0325505	0.4395	0	+?+---	27268	1171	5	591872	25671	72	26996	0.8259490999989016
Susceptibility	ENSG00000166192	SENP8	15	72114258	Susceptibility.M4.MAF_1.perc	reference	0	0.8124	-0.0992149	0.1283402	0.4395	0	-?----	26015	59	0	588795	1625	1	1686	0.7499845554615646
Severe	ENSG00000149646	CNBD2	20	35954564	Severe.M1.MAF_0.1.perc	reference	0	0.9974	-0.2867814	0.3710953	0.4396	0	?-----	4306	6	0	568426	1224	1	1232	0.8409867007489564
Severe	ENSG00000166049	PASD1	23	151563675	Severe.M1.MAF_0.1.perc	reference	0	0.9997	-0.6220869	0.8048941	0.4396	0	?--?--	2220	0	0	520189	36	16	68	0.16896371353390494
Hospitalized	ENSG00000213171	LINGO4	1	151800264	Hospitalized.M1.MAF_0.1.perc	reference	0	0.4733	-0.3365181	0.4354467	0.4396	0	?---+-	10358	6	0	567563	388	0	394	0.5081642980580255
Hospitalized	ENSG00000114738	MAPKAPK3	3	50611520	Hospitalized.M1.MAF_0.1.perc	reference	0	0.9968	-0.4174618	0.5401853	0.4396	0	?--+?-	8917	4	0	573754	293	0	297	0.33603240325269423
Hospitalized	ENSG00000100485	SOS2	14	50117130	Hospitalized.M1.MAF_0.1.perc	reference	0	0.8905	0.4787278	0.6193746	0.4396	0	?++??-	9448	4	0	561792	159	0	163	0.7213343882222691
Hospitalized	ENSG00000182685	BRICD5	16	2209253	Hospitalized.M1.MAF_0.1.perc	reference	0	0.9141	0.3028454	0.3918111	0.4396	0	?++-++	8858	11	0	576104	450	0	461	0.19216701334746047
Severe	ENSG00000166049	PASD1	23	151563675	Severe.M1.MAF_1.perc	reference	0	0.9997	-0.6220869	0.8048941	0.4396	0	?--?--	2220	0	0	520189	36	16	68	0.16896371353390494
Hospitalized	ENSG00000114738	MAPKAPK3	3	50611520	Hospitalized.M1.MAF_1.perc	reference	0	0.9968	-0.4174618	0.5401853	0.4396	0	?--+?-	8917	4	0	573754	293	0	297	0.33603240325269423
Hospitalized	ENSG00000172349	IL16	15	81159575	Hospitalized.M1.MAF_1.perc	reference	15.8	0.3136	0.3521061	0.455575	0.4396	0.2017234	?+--++	11409	15	0	582655	539	0	554	0.4642360199710653
Severe	ENSG00000168631	MUCL3	6	30934523	Severe.M3.MAF_0.1.perc	reference	0	0.9154	-0.2689832	0.3480566	0.4396	0	?--+--	4440	11	0	568866	768	1	781	0.9140566263046396
Severe	ENSG00000072422	RHOBTB1	10	60869438	Severe.M3.MAF_0.1.perc	reference	0	0.9385	-0.2418407	0.3129281	0.4396	0	?-+-?-	3833	11	0	566482	2349	1	2362	0.42994638917484673
Hospitalized	ENSG00000120694	HSPH1	13	31134973	Hospitalized.M3.MAF_0.1.perc	reference	4.4	0.3819	-0.2535935	0.3281426	0.4396	0.0422954	?+---+	8799	10	0	579581	973	2	987	0.8712732209481285
Susceptibility	ENSG00000132911	NMUR2	5	152391546	Susceptibility.M3.MAF_0.1.perc	reference	35.1	0.1874	0.261644	0.3385438	0.4396	0.1937297	+?-+-+	25138	41	0	575492	916	0	957	0.9255332000380202
Susceptibility	ENSG00000007314	SCN4A	17	63938554	Susceptibility.M3.MAF_0.1.perc	reference	38.1	0.1671	-0.1382697	0.1789133	0.4396	0.0577008	+?----	26760	210	0	588640	5044	3	5260	0.5192505274062248
Severe	ENSG00000163312	HELQ	4	83407343	Severe.M3.MAF_1.perc	reference	0	0.7868	0.1816502	0.2350455	0.4396	0	-+--++	4822	24	0	570318	2682	3	2712	0.53925215743599475
Hospitalized	ENSG00000174948	GPR149	3	154334943	Hospitalized.M3.MAF_1.perc	reference	0	0.977	-0.1435843	0.1857633	0.4396	0	?-++++	11464	48	0	571045	2146	0	2194	0.5446086039949891
Hospitalized	ENSG00000167065	DUSP18	22	30652051	Hospitalized.M3.MAF_1.perc	reference	0	0.5075	0.0947018	0.1225304	0.4396	0	?+-+--	11892	101	0	570863	6159	12	6284	0.7451066097391221
Susceptibility	ENSG00000135469	COQ10A	12	56266890	Susceptibility.M3.MAF_1.perc	reference	0	0.6	-0.1328971	0.1719558	0.4396	0	-?-+-+	25203	36	0	579843	806	0	842	0.2565259794986432
Hospitalized	ENSG00000162373	BEND5	1	48727519	Hospitalized.M4.MAF_0.1.perc	reference	72	0.006477	0.5562407	0.719708	0.4396	1.4153857	?-+-++	11150	52	0	579806	2633	0	2685	0.7534597598970584
Hospitalized	ENSG00000114631	PODXL2	3	127629185	Hospitalized.M4.MAF_0.1.perc	reference	30.1	0.2208	0.2740276	0.3545688	0.4396	0.1956856	?+--++	11337	57	0	581079	3006	0	3063	0.6282328169510956
Hospitalized	ENSG00000154237	LRRK1	15	100919327	Hospitalized.M4.MAF_0.1.perc	reference	0	0.5274	0.0638484	0.0826052	0.4396	0	-+++-+	12184	231	0	588228	12600	4	12839	0.8179376362684037
Hospitalized	ENSG00000102921	N4BP1	16	48538726	Hospitalized.M4.MAF_0.1.perc	reference	0	0.8162	0.1427825	0.1847499	0.4396	0	?+---+	10906	47	0	567621	2485	1	2534	0.8175508391294346
Susceptibility	ENSG00000168890	TMEM150A	2	85598547	Susceptibility.M4.MAF_0.1.perc	reference	14.7	0.3204	0.1667768	0.2158126	0.4396	0.0438121	+?++--	25988	50	0	585878	1079	1	1131	0.7810296028620018
Susceptibility	ENSG00000214941	ZSWIM7	17	15976560	Susceptibility.M4.MAF_0.1.perc	reference	0	0.6028	0.1115898	0.1443865	0.4396	0	-?++--	25216	56	0	589808	1167	0	1223	0.4918164803394172
Severe	ENSG00000187642	PERM1	1	975204	Severe.M4.MAF_1.perc	reference	0	0.5963	-0.108568	0.1404671	0.4396	0	?----+	4840	59	0	570509	10503	18	10598	0.8777980626950612
Severe	ENSG00000064419	TNPO3	7	128954180	Severe.M4.MAF_1.perc	reference	0	0.8433	-0.1399497	0.1810918	0.4396	0	?--+--	4620	31	0	567772	4070	2	4105	0.5055215090277194
Hospitalized	ENSG00000132671	SSTR4	20	23035312	Hospitalized.M4.MAF_1.perc	reference	0	0.9389	-0.086182	0.1115117	0.4396	0	?-+---	12094	117	0	571518	7004	5	7131	0.7764696501355011
Susceptibility	ENSG00000163623	NKX6-1	4	84491985	Susceptibility.M4.MAF_1.perc	reference	0	0.928	0.0569762	0.0737229	0.4396	0	+-++--	25927	218	0	584332	4913	2	5135	0.9987995103001907
Susceptibility	ENSG00000150753	CCT5	5	10249929	Susceptibility.M4.MAF_1.perc	reference	0	0.5075	-0.0570638	0.0738281	0.4396	0	----+-	26651	207	0	592160	4880	6	5099	0.6201828833451638
Hospitalized	ENSG00000283288	SMIM33	5	139470778	Hospitalized.M1.MAF_0.1.perc	reference	0	1	-1.6144	2.0892107	0.4397	0	?-????	616	0	0	887	1	0	1	0.4397
Hospitalized	ENSG00000185963	BICD2	9	92711363	Hospitalized.M1.MAF_0.1.perc	reference	0	0.9994	-1.022886	1.3238894	0.4397	0	?--+??	5619	1	0	508492	64	0	65	0.0015286795971055608
Hospitalized	ENSG00000172586	CHCHD1	10	73782047	Hospitalized.M1.MAF_0.1.perc	reference	0	0.9824	-0.7958543	1.029929	0.4397	0	?--??-	7432	2	0	558853	69	0	71	0.426738636916636
Hospitalized	ENSG00000184394	OR4N5	14	20138820	Hospitalized.M1.MAF_0.1.perc	reference	0	0.5064	0.5033877	0.6514648	0.4397	0	?+----	6202	3	0	551461	179	0	182	0.7512169960378956
Hospitalized	ENSG00000283288	SMIM33	5	139470778	Hospitalized.M1.MAF_1.perc	reference	0	1	-1.6144	2.0892107	0.4397	0	?-????	616	0	0	887	1	0	1	0.4397
Hospitalized	ENSG00000172586	CHCHD1	10	73782047	Hospitalized.M1.MAF_1.perc	reference	0	0.9824	-0.7958543	1.029929	0.4397	0	?--??-	7432	2	0	558853	69	0	71	0.426738636916636
Hospitalized	ENSG00000184394	OR4N5	14	20138820	Hospitalized.M1.MAF_1.perc	reference	0	0.5064	0.5033877	0.6514648	0.4397	0	?+----	6202	3	0	551461	179	0	182	0.7512169960378956
Susceptibility	ENSG00000102780	DGKH	13	42040036	Susceptibility.M1.MAF_1.perc	reference	0	0.9433	-0.0680901	0.0881214	0.4397	0	-?----	23587	129	0	574993	3580	0	3709	0.7278305984294688
Severe	ENSG00000163214	DHX57	2	38797729	Severe.M3.MAF_0.1.perc	reference	13.3	0.3291	0.3730096	0.4826996	0.4397	0.2196408	?+---+	4614	26	0	570067	817	0	843	0.1995683445309375
Hospitalized	ENSG00000109321	AREG	4	74445136	Hospitalized.M3.MAF_0.1.perc	reference	0	0.9566	0.3132479	0.4053516	0.4397	0	?+--?-	8212	10	0	560468	534	0	544	0.2691242586354853
Hospitalized	ENSG00000283288	SMIM33	5	139470778	Hospitalized.M3.MAF_0.1.perc	reference	0	1	-1.6144	2.0892107	0.4397	0	?-????	616	0	0	887	1	0	1	0.4397
Hospitalized	ENSG00000152242	C18orf25	18	46173553	Hospitalized.M3.MAF_0.1.perc	reference	0	0.9872	-0.4580257	0.5927943	0.4397	0	?-+---	8757	5	0	563644	169	0	174	0.6161016140001638
Susceptibility	ENSG00000043143	JADE2	5	134524312	Susceptibility.M3.MAF_0.1.perc	reference	22	0.2741	0.3004384	0.38878	0.4397	0.1990939	-?+++-	24031	42	0	574810	741	0	783	0.826194710452676
Susceptibility	ENSG00000169926	KLF13	15	31326835	Susceptibility.M3.MAF_0.1.perc	reference	0	0.908	0.7647234	0.9897542	0.4397	0	??+-+?	20445	3	0	541196	26	0	29	0.6925425700194255
Susceptibility	ENSG00000142173	COL6A2	21	46098112	Susceptibility.M3.MAF_0.1.perc	reference	33.1	0.2006	0.1276045	0.1651462	0.4397	0.0450614	-?++-+	26743	228	0	580653	4648	2	4880	0.919615057844591
Severe	ENSG00000036054	TBC1D23	3	100260992	Severe.M3.MAF_1.perc	reference	0	0.7369	-0.2360632	0.3054741	0.4397	0	--++--	4366	10	0	567628	2136	1	2148	0.7513330428562508
Severe	ENSG00000165671	NSD1	5	177133025	Severe.M3.MAF_1.perc	reference	0	0.8493	0.2629888	0.3403441	0.4397	0	?+++--	4181	21	0	565221	1270	0	1291	0.30476818925290894
Severe	ENSG00000134152	KATNBL1	15	34140674	Severe.M3.MAF_1.perc	reference	0	0.5144	-0.3522257	0.4558667	0.4397	0	--+?-+	4343	4	0	567178	736	0	740	0.9771679519763385
Severe	ENSG00000067900	ROCK1	18	20946906	Severe.M3.MAF_1.perc	reference	0	0.7976	-0.2451682	0.3172784	0.4397	0	?---?+	3981	11	0	565585	1972	2	1987	0.5281984302026258
Severe	ENSG00000186806	VSIG10L	19	51331536	Severe.M3.MAF_1.perc	reference	0	0.8481	-0.1534548	0.1985877	0.4397	0	-----+	4838	42	0	569265	4039	7	4095	0.8783813140432726
Hospitalized	ENSG00000283288	SMIM33	5	139470778	Hospitalized.M3.MAF_1.perc	reference	0	1	-1.6144	2.0892107	0.4397	0	?-????	616	0	0	887	1	0	1	0.4397
Hospitalized	ENSG00000138134	STAMBPL1	10	88879734	Hospitalized.M3.MAF_1.perc	reference	0	0.8013	-0.1863416	0.241141	0.4397	0	?-----	8995	19	0	578564	1361	0	1380	0.6340323658505613
Susceptibility	ENSG00000165633	VSTM4	10	49014236	Susceptibility.M3.MAF_1.perc	reference	0	0.455	-0.1273877	0.164849	0.4397	0	-?--+-	24865	41	0	575567	846	1	889	0.6557990259494839
Susceptibility	ENSG00000189057	FAM111B	11	59107185	Susceptibility.M3.MAF_1.perc	reference	0	0.6701	0.0926361	0.1198897	0.4397	0	+?++-+	26324	89	0	579957	1821	0	1910	0.7208359285754495
Susceptibility	ENSG00000111344	RASAL1	12	113098819	Susceptibility.M3.MAF_1.perc	reference	0	0.4764	0.0671204	0.0868573	0.4397	0	-?+++-	26821	166	0	590734	3504	0	3670	0.9569914608919081
Susceptibility	ENSG00000021645	NRXN3	14	78170373	Susceptibility.M3.MAF_1.perc	reference	0	0.6145	-0.0671901	0.0869585	0.4397	0	-?-+-+	24471	149	0	577248	3271	1	3422	0.7286081047118936
Susceptibility	ENSG00000169926	KLF13	15	31326835	Susceptibility.M3.MAF_1.perc	reference	0	0.908	0.7647234	0.9897542	0.4397	0	??+-+?	20445	3	0	541196	26	0	29	0.6925425700194255
Severe	ENSG00000137496	IL18BP	11	71998613	Severe.M4.MAF_0.1.perc	reference	0	0.9629	-0.2554699	0.3306182	0.4397	0	?-+-?-	3419	7	0	561393	1734	2	1745	0.42437016265649247
Hospitalized	ENSG00000283288	SMIM33	5	139470778	Hospitalized.M4.MAF_0.1.perc	reference	0	1	-1.6144	2.0892107	0.4397	0	?-????	616	0	0	887	1	0	1	0.4397
Hospitalized	ENSG00000176658	MYO1D	17	32492522	Hospitalized.M4.MAF_0.1.perc	reference	0	0.7582	0.0895448	0.1158844	0.4397	0	?+++--	11671	127	0	581696	6351	1	6480	0.39101838486859564
Hospitalized	ENSG00000204086	RPA4	23	96883908	Hospitalized.M4.MAF_0.1.perc	reference	0	0.9858	-0.291898	0.3777507	0.4397	0	?---?-	7551	3	2	521278	138	81	307	0.5949983500187223
Susceptibility	ENSG00000114315	HES1	3	194136148	Susceptibility.M4.MAF_0.1.perc	reference	0	0.9151	0.1087139	0.1406966	0.4397	0	+?++--	25026	64	0	586502	1329	0	1393	0.588590923504262
Susceptibility	ENSG00000196466	ZNF799	19	12390016	Susceptibility.M4.MAF_0.1.perc	reference	0	0.658	0.0563038	0.0728711	0.4397	0	+?+--+	27126	219	1	591860	4890	2	5115	0.2943670837771429
Severe	ENSG00000177275	OR2AJ1	1	247924889	Severe.M4.MAF_1.perc	reference	0	0.9405	-0.2961655	0.3832588	0.4397	0	?----?	2535	18	0	5749	42	0	60	0.6453107989745883
Severe	ENSG00000112695	COX7A2	6	75237675	Severe.M4.MAF_1.perc	reference	0	0.8127	0.2452942	0.3174223	0.4397	0	?++-?-	4349	22	0	566945	1597	1	1621	0.37895697366435965
Severe	ENSG00000205857	NANOGNB	12	7765216	Severe.M4.MAF_1.perc	reference	0	0.529	-0.2311662	0.2991928	0.4397	0	---+--	4845	13	0	570446	1654	1	1669	0.875385026977425
Hospitalized	ENSG00000283288	SMIM33	5	139470778	Hospitalized.M4.MAF_1.perc	reference	0	1	-1.6144	2.0892107	0.4397	0	?-????	616	0	0	887	1	0	1	0.4397
Susceptibility	ENSG00000140299	BNIP2	15	59659146	Susceptibility.M4.MAF_1.perc	reference	32.9	0.2018	-0.1104177	0.1428835	0.4397	0.0314578	-?---+	26972	209	0	589395	5777	2	5990	0.0704358050168532
Susceptibility	ENSG00000103546	SLC6A2	16	55655604	Susceptibility.M4.MAF_1.perc	reference	0	0.6565	0.0463619	0.0599955	0.4397	0	-?+---	25944	343	0	585890	7218	3	7567	0.2095685199463437
Severe	ENSG00000037241	RPL26L1	5	172958729	Severe.M1.MAF_0.1.perc	reference	0	0.9294	0.7148305	0.9253243	0.4398	0	?+-?--	3227	2	0	561910	158	0	160	0.5975398848536305
Severe	ENSG00000022976	ZNF839	14	102317377	Severe.M1.MAF_0.1.perc	reference	0	0.944	0.4445629	0.5755057	0.4398	0	?+--?-	3906	5	0	565084	365	0	370	0.4562780246682051
Hospitalized	ENSG00000123352	SPATS2	12	49366584	Hospitalized.M1.MAF_0.1.perc	reference	0	0.8839	0.4885473	0.6324076	0.4398	0	?+--?+	9743	7	0	561412	104	0	111	0.2461263774285986
Susceptibility	ENSG00000213760	ATP6V1G2	6	31544444	Susceptibility.M1.MAF_0.1.perc	reference	23.9	0.2689	0.7081062	0.9166832	0.4398	0.747681	??-+-?	21620	3	0	563586	67	0	70	0.486659808193587
Severe	ENSG00000037241	RPL26L1	5	172958729	Severe.M1.MAF_1.perc	reference	0	0.9294	0.7148305	0.9253243	0.4398	0	?+-?--	3227	2	0	561910	158	0	160	0.5975398848536305
Hospitalized	ENSG00000144747	TMF1	3	69019827	Hospitalized.M1.MAF_1.perc	reference	0	0.9708	-0.4734166	0.6128527	0.4398	0	?---?-	8804	2	0	573669	184	0	186	0.6166557835171276
Susceptibility	ENSG00000171450	CDK5R2	2	218959666	Susceptibility.M1.MAF_1.perc	reference	0	0.986	0.731612	0.9471357	0.4398	0	??+?+?	20016	4	0	530427	29	0	33	0.08383017530741871
Susceptibility	ENSG00000213760	ATP6V1G2	6	31544444	Susceptibility.M1.MAF_1.perc	reference	23.9	0.2689	0.7081062	0.9166832	0.4398	0.747681	??-+-?	21620	3	0	563586	67	0	70	0.486659808193587
Severe	ENSG00000035499	DEPDC1B	5	60596912	Severe.M3.MAF_0.1.perc	reference	0	0.8908	-0.2874327	0.3720868	0.4398	0	+--?--	4453	10	0	568493	1155	3	1171	0.6099239738492132
Severe	ENSG00000124782	RREB1	6	7107597	Severe.M3.MAF_0.1.perc	reference	0	0.9101	-0.1653106	0.2139986	0.4398	0	----+-	4695	26	0	568874	4239	4	4273	0.09269245234290972
Severe	ENSG00000146360	GPR6	6	109978256	Severe.M3.MAF_0.1.perc	reference	0	0.9942	-0.4387759	0.5679171	0.4398	0	?--?--	2627	1	0	564488	592	0	593	0.46853538571193326
Severe	ENSG00000197782	ZNF780A	19	40069152	Severe.M3.MAF_0.1.perc	reference	0	0.8037	0.3722939	0.4818765	0.4398	0	?++---	2877	5	0	567994	648	0	653	0.7529420464780718
Hospitalized	ENSG00000188368	PRR19	19	42302098	Hospitalized.M3.MAF_0.1.perc	reference	0	0.9428	-0.4712735	0.6100407	0.4398	0	?--+?-	6550	4	0	563975	234	0	238	0.8098505185359316
Susceptibility	ENSG00000197279	ZNF165	6	28080568	Susceptibility.M3.MAF_0.1.perc	reference	0	0.5497	-0.1947031	0.252057	0.4398	0	+?----	25645	18	0	588605	371	0	389	0.6711738281226681
Susceptibility	ENSG00000213760	ATP6V1G2	6	31544444	Susceptibility.M3.MAF_0.1.perc	reference	23.9	0.2689	0.7081062	0.9166832	0.4398	0.747681	??-+-?	21620	3	0	563586	67	0	70	0.486659808193587
Susceptibility	ENSG00000275896	PRSS2	7	142760398	Susceptibility.M3.MAF_0.1.perc	reference	0	0.7069	0.171361	0.221809	0.4398	0	??+-++	1207	89	0	8707	321	0	410	0.11917840250289788
Susceptibility	ENSG00000184730	APOBR	16	28494643	Susceptibility.M3.MAF_0.1.perc	reference	0	0.5171	-0.1203577	0.155798	0.4398	0	+?-+-+	26997	41	0	591358	1006	4	1055	0.3744535080190081
Severe	ENSG00000146360	GPR6	6	109978256	Severe.M3.MAF_1.perc	reference	0	0.9942	-0.4387759	0.5679171	0.4398	0	?--?--	2627	1	0	564488	592	0	593	0.46853538571193326
Severe	ENSG00000120093	HOXB3	17	48548870	Severe.M3.MAF_1.perc	reference	30.5	0.2069	0.492328	0.6372838	0.4398	0.7019828	++--+-	4553	15	0	568035	835	0	850	0.7600173378540281
Severe	ENSG00000205856	C22orf42	22	32149006	Severe.M3.MAF_1.perc	reference	0	0.6703	0.4023671	0.5208783	0.4398	0	?-+++-	3798	7	0	567058	379	0	386	0.8334331709577407
Hospitalized	ENSG00000127252	PLAAT1	3	193241128	Hospitalized.M3.MAF_1.perc	reference	73.8	0.009494	0.548614	0.7101956	0.4398	1.2230023	?++-?-	11158	36	0	580561	475	1	513	0.09674889800063514
Susceptibility	ENSG00000213760	ATP6V1G2	6	31544444	Susceptibility.M3.MAF_1.perc	reference	23.9	0.2689	0.7081062	0.9166832	0.4398	0.747681	??-+-?	21620	3	0	563586	67	0	70	0.486659808193587
Severe	ENSG00000275074	NUDT18	8	22106874	Severe.M4.MAF_0.1.perc	reference	0	0.8919	0.1762937	0.2282223	0.4398	0	++-+--	4827	26	0	570035	3052	0	3078	0.20140682162165055
Severe	ENSG00000277632	CCL3	17	36088256	Severe.M4.MAF_0.1.perc	reference	2	0.3953	0.4789696	0.6199782	0.4398	0.0567636	+-+?--	3901	4	0	562559	478	1	484	0.908654462410218
Severe	ENSG00000130204	TOMM40	19	44890569	Severe.M4.MAF_0.1.perc	reference	35.3	0.1856	0.512662	0.6636258	0.4398	0.7341258	?-++++	4418	11	0	568099	1898	0	1909	0.5209714252459521
Hospitalized	ENSG00000206536	OR5K3	3	98390666	Hospitalized.M4.MAF_0.1.perc	reference	0	0.493	0.1536781	0.1989166	0.4398	0	?++++-	10032	39	0	567779	2143	3	2188	0.5005515395984425
Hospitalized	ENSG00000170961	HAS2	8	121612116	Hospitalized.M4.MAF_0.1.perc	reference	0	0.8583	-0.2033083	0.2631633	0.4398	0	?-+-+-	11146	20	0	566608	1186	1	1208	0.3316849296513721
Hospitalized	ENSG00000156689	GLYATL2	11	58834065	Hospitalized.M4.MAF_0.1.perc	reference	0	0.9709	0.1902921	0.2463185	0.4398	0	?++--+	10630	31	0	577141	1247	1	1280	0.14047675653627623
Susceptibility	ENSG00000275713	H2BC9	6	26251651	Susceptibility.M4.MAF_0.1.perc	reference	13.3	0.3294	-0.2086521	0.2700811	0.4398	0.0767839	+?--++	25246	49	0	576165	1559	0	1608	0.7775555680664983
Susceptibility	ENSG00000107223	EDF1	9	136862119	Susceptibility.M4.MAF_0.1.perc	reference	45.1	0.1212	0.3016283	0.3904151	0.4398	0.3074804	-?-+-+	25645	44	0	587866	967	1	1013	0.35825374961575734
Susceptibility	ENSG00000203791	EEF1AKMT2	10	124748149	Susceptibility.M4.MAF_0.1.perc	reference	0	0.5629	-0.0990562	0.1282157	0.4398	0	+?----	26317	65	0	579881	1588	1	1655	0.6797485778142071
Susceptibility	ENSG00000005243	COPZ2	17	48026167	Susceptibility.M4.MAF_0.1.perc	reference	0	0.7744	-0.1206205	0.1561454	0.4398	0	-?---+	25912	46	0	586437	1068	1	1116	0.5774849817713256
Susceptibility	ENSG00000184640	SEPTIN9	17	77280569	Susceptibility.M4.MAF_0.1.perc	reference	0	0.7879	0.0481497	0.0623289	0.4398	0	-?+-++	26908	308	0	589204	6815	2	7127	0.0570853700927449
Severe	ENSG00000110852	CLEC2B	12	9852369	Severe.M4.MAF_1.perc	reference	0	0.9619	-0.1873914	0.2425621	0.4398	0	--+?--	4268	15	0	568146	3692	4	3715	0.4191096423208477
Severe	ENSG00000013306	SLC25A39	17	44319625	Severe.M4.MAF_1.perc	reference	0	0.7368	-0.1228851	0.1590573	0.4398	0	--+---	4906	44	0	570620	3585	2	3633	0.7823634886928732
Hospitalized	ENSG00000184916	JAG2	14	105140982	Hospitalized.M4.MAF_1.perc	reference	0	0.9602	0.0581173	0.0752238	0.4398	0	?+-+--	12124	296	1	583311	15144	21	15484	0.06180084615127508
Susceptibility	ENSG00000109536	FRG1	4	189940870	Susceptibility.M4.MAF_1.perc	reference	29.6	0.2129	-0.0944407	0.1222501	0.4398	0.024469	+-+---	26548	342	1	595468	8332	4	8684	0.3359058001531806
Susceptibility	ENSG00000118363	SPCS2	11	74949247	Susceptibility.M4.MAF_1.perc	reference	0.3	0.4041	-0.1524408	0.1973118	0.4398	0.0012464	+?-+--	22784	24	1	572486	658	0	684	0.4423372124646715
Severe	ENSG00000184708	EIF4ENIF1	22	31436977	Severe.M1.MAF_0.1.perc	reference	0	0.9587	-0.7669627	0.9929611	0.4399	0	?--???	3240	0	0	546022	112	0	112	0.4799494937518139
Hospitalized	ENSG00000197748	CFAP43	10	104129888	Hospitalized.M1.MAF_0.1.perc	reference	2.5	0.3924	-0.2659034	0.3442795	0.4399	0.0382647	?-+---	10468	13	0	580413	899	0	912	0.7075666916774263
Susceptibility	ENSG00000088205	DDX18	2	117814691	Susceptibility.M1.MAF_0.1.perc	reference	64.3	0.02426	0.9906747	1.2827222	0.4399	4.0158309	-?++--	22739	7	0	570446	92	0	99	0.9518083748884056
Susceptibility	ENSG00000104974	LILRA1	19	54593582	Susceptibility.M1.MAF_0.1.perc	reference	19.2	0.2921	0.2714642	0.3514829	0.4399	0.1414647	+?+++-	25067	29	0	586407	523	0	552	0.6171131560708129
Severe	ENSG00000273983	H3C8	6	26269405	Severe.M1.MAF_1.perc	reference	0	0.9963	-0.5038576	0.6523973	0.4399	0	?--??-	3956	1	0	563067	457	0	458	0.8702696637425931
Severe	ENSG00000147586	MRPS28	8	79918717	Severe.M1.MAF_1.perc	reference	0	0.9796	-0.6456077	0.8359619	0.4399	0	?-----	2505	1	0	562777	192	0	193	0.6959766064115535
Hospitalized	ENSG00000164406	LEAP2	5	132873444	Hospitalized.M1.MAF_1.perc	reference	0	1	-0.919596	1.1905585	0.4399	0	?-----	7582	2	0	564761	61	0	63	0.08793988478090477
Susceptibility	ENSG00000088205	DDX18	2	117814691	Susceptibility.M1.MAF_1.perc	reference	64.3	0.02426	0.9906747	1.2827222	0.4399	4.0158309	-?++--	22739	7	0	570446	92	0	99	0.9518083748884056
Susceptibility	ENSG00000138483	CCDC54	3	107377439	Susceptibility.M1.MAF_1.perc	reference	0	0.939	-0.1955	0.2531262	0.4399	0	-?---+	23997	15	0	571972	405	1	422	0.8000754135157456
Severe	ENSG00000196531	NACA	12	56712305	Severe.M3.MAF_0.1.perc	reference	0	0.7868	0.2542487	0.3291696	0.4399	0	?+++--	4606	20	0	569714	1100	0	1120	0.6031108701216785
Severe	ENSG00000242019	KIR3DL3	19	54724479	Severe.M3.MAF_0.1.perc	reference	0	0.7429	0.3729687	0.482905	0.4399	0	?++?--	3967	6	0	562916	862	0	868	0.47120627321862685
Severe	ENSG00000173674	EIF1AX	23	20124525	Severe.M3.MAF_0.1.perc	reference	0	0.999	-0.9934883	1.2861787	0.4399	0	?--?-?	1859	0	0	512339	30	134	298	0.40995494644152486
Severe	ENSG00000188937	NYX	23	41447343	Severe.M3.MAF_0.1.perc	reference	0	0.9196	-0.4945929	0.640332	0.4399	0	+--?--	3609	2	0	519405	85	60	207	0.763111539163745
Severe	ENSG00000196659	TTC30B	2	177548998	Severe.M3.MAF_1.perc	reference	0	0.8353	-0.1473964	0.1908531	0.4399	0	---+?+	4292	27	0	566571	4847	2	4878	0.49924186877292387
Severe	ENSG00000164871	SPAG11B	8	7442684	Severe.M3.MAF_1.perc	reference	62.9	0.06736	1.0595669	1.3718675	0.4399	3.3652509	?-+??-	1749	2	0	558568	473	3	481	0.7607508314297757
Severe	ENSG00000197746	PSAP	10	71816298	Severe.M3.MAF_1.perc	reference	0	0.91	0.2753072	0.3564567	0.4399	0	?++?++	4482	15	0	569208	1493	2	1512	0.7310695546440402
Severe	ENSG00000173674	EIF1AX	23	20124525	Severe.M3.MAF_1.perc	reference	0	0.999	-0.9934883	1.2861787	0.4399	0	?--?-?	1859	0	0	512339	30	134	298	0.40995494644152486
Hospitalized	ENSG00000107719	PALD1	10	70478767	Hospitalized.M3.MAF_1.perc	reference	0	0.97	-0.1041944	0.1348978	0.4399	0	?-+-+-	11588	74	0	582213	4870	3	4950	0.4463383833348794
Susceptibility	ENSG00000119681	LTBP2	14	74498183	Susceptibility.M3.MAF_1.perc	reference	33.1	0.2008	-0.1376084	0.1781637	0.4399	0.0526628	-?-+++	27126	180	0	591861	3873	3	4059	0.011611232492842953
Severe	ENSG00000130224	LRCH2	23	115110616	Severe.M4.MAF_0.1.perc	reference	0	0.9769	-0.2011915	0.260463	0.4399	0	?--?--	4290	8	5	525241	615	200	1033	0.16974506826341132
Hospitalized	ENSG00000106415	GLCCI1	7	7968796	Hospitalized.M4.MAF_0.1.perc	reference	5.8	0.3739	-0.1695023	0.2194783	0.4399	0.0288211	?--+-+	12042	46	0	571324	3005	0	3051	0.20297771510138063
Hospitalized	ENSG00000214415	GNAT3	7	80458635	Hospitalized.M4.MAF_0.1.perc	reference	0	0.7811	0.1373768	0.1778568	0.4399	0	?+---+	11635	52	0	582610	2395	0	2447	0.8517137728089823
Hospitalized	ENSG00000204001	LCN8	9	136754386	Hospitalized.M4.MAF_0.1.perc	reference	0	0.6621	-0.197399	0.2555873	0.4399	0	?-+---	11005	16	0	578753	1233	0	1249	0.504985559618642
Susceptibility	ENSG00000117984	CTSD	11	1752752	Susceptibility.M4.MAF_0.1.perc	reference	0	0.9269	0.0895554	0.1159409	0.4399	0	+?++-+	26673	101	0	589794	1940	0	2041	0.9393996003500089
Susceptibility	ENSG00000014216	CAPN1	11	65180566	Susceptibility.M4.MAF_0.1.perc	reference	0	0.4751	-0.0545513	0.0706326	0.4399	0	-?--+-	27126	222	0	591861	5390	3	5618	0.38601016868278526
Susceptibility	ENSG00000188827	SLX4	16	3581181	Susceptibility.M4.MAF_0.1.perc	reference	0	0.5459	0.0358381	0.0463989	0.4399	0	-?++++	27247	560	0	591506	12271	6	12843	0.8905907822571953
Susceptibility	ENSG00000187792	ZNF70	22	23738682	Susceptibility.M4.MAF_0.1.perc	reference	0	0.4188	0.0655636	0.0848916	0.4399	0	+?++--	25822	168	0	576279	3612	1	3782	0.9180940856934188
Severe	ENSG00000006625	GGCT	7	30496621	Severe.M4.MAF_1.perc	reference	44	0.1118	0.39705819999999997	0.5140809	0.4399	0.6071196	+-+--+	4533	22	0	566040	4836	3	4864	0.7755929976877858
Severe	ENSG00000141522	ARHGDIA	17	81867721	Severe.M4.MAF_1.perc	reference	0	0.7454	-0.2687894	0.3479891	0.4399	0	?-++?-	4104	9	0	563898	1084	1	1095	0.5789531924793819
Susceptibility	ENSG00000129675	ARHGEF6	23	136665547	Susceptibility.M4.MAF_1.perc	reference	0	0.5555	-0.0897511	0.1162064	0.4399	0	+?---+	25062	43	15	535708	789	292	1446	0.9522684847137437
Severe	ENSG00000196228	SULT1C3	2	108239971	Severe.M1.MAF_0.1.perc	reference	0	0.9551	0.5515526	0.7143205	0.44	0	?+----	2349	3	0	563095	471	0	474	0.7423675882332583
Severe	ENSG00000087884	AAMDC	11	77821109	Severe.M1.MAF_0.1.perc	reference	0	0.7737	0.8423821	1.0908107	0.44	0	?++??-	2315	1	0	533513	60	0	61	0.6445606984852599
Hospitalized	ENSG00000136628	EPRS1	1	219968600	Hospitalized.M1.MAF_0.1.perc	reference	0	0.7842	0.3693969	0.478416	0.44	0	?+----	8482	7	0	574895	323	0	330	0.4900013099796771
Hospitalized	ENSG00000239886	KRTAP9-2	17	41226648	Hospitalized.M1.MAF_0.1.perc	reference	0	0.8302	0.3511046	0.4546515	0.44	0	?+-?-?	7940	9	0	554219	448	1	459	0.7301685294831739
Susceptibility	ENSG00000185875	THNSL1	10	25016612	Susceptibility.M1.MAF_0.1.perc	reference	0	0.5467	0.136528	0.1767888	0.44	0	+?+---	24723	41	0	576996	854	0	895	0.3472389844795009
Severe	ENSG00000184708	EIF4ENIF1	22	31436977	Severe.M1.MAF_1.perc	reference	0	0.9982	-0.7667391	0.9929343	0.44	0	?--+??	3360	2	0	546522	112	0	114	0.4799494937518139
Hospitalized	ENSG00000136628	EPRS1	1	219968600	Hospitalized.M1.MAF_1.perc	reference	0	0.7842	0.3693969	0.478416	0.44	0	?+----	8482	7	0	574895	323	0	330	0.4900013099796771
Hospitalized	ENSG00000106009	BRAT1	7	2537810	Hospitalized.M1.MAF_1.perc	reference	0	0.8735	-0.1997766	0.2587324	0.44	0	?-+---	9979	18	0	580423	1335	0	1353	0.25345479983809027
Susceptibility	ENSG00000154065	ANKRD29	18	23598926	Susceptibility.M1.MAF_1.perc	reference	10.8	0.3444	0.2825586	0.3659113	0.44	0.1273125	-?+++-	25081	25	0	588673	558	0	583	0.4531692043570868
Severe	ENSG00000118245	TNP1	2	216859458	Severe.M3.MAF_0.1.perc	reference	0	0.9998	-1.022122	1.3235473	0.44	0	?--?-?	1877	0	0	521001	130	0	130	0.5983438972528735
Hospitalized	ENSG00000120519	SLC10A7	4	146253975	Hospitalized.M3.MAF_0.1.perc	reference	0	0.9758	-0.273415	0.3541131	0.44	0	?-----	9265	9	0	566019	684	0	693	0.3884424731835291
Susceptibility	ENSG00000159479	MED8	1	43383917	Susceptibility.M3.MAF_0.1.perc	reference	0	0.7803	-0.1305302	0.1690208	0.44	0	-?----	23528	33	0	571936	933	1	968	0.3346690861867734
Susceptibility	ENSG00000177963	RIC8A	11	207511	Susceptibility.M3.MAF_0.1.perc	reference	0	0.6713	0.0802549	0.1039375	0.44	0	-?+---	25755	110	0	575995	2368	1	2480	0.6271608678256737
Susceptibility	ENSG00000149294	NCAM1	11	112961247	Susceptibility.M3.MAF_0.1.perc	reference	0	0.8805	-0.2591849	0.3356544	0.44	0	-?--+-	25055	10	0	574712	226	0	236	0.8137396262284206
Severe	ENSG00000118245	TNP1	2	216859458	Severe.M3.MAF_1.perc	reference	0	0.9998	-1.022122	1.3235473	0.44	0	?--?-?	1877	0	0	521001	130	0	130	0.5983438972528735
Hospitalized	ENSG00000120519	SLC10A7	4	146253975	Hospitalized.M3.MAF_1.perc	reference	0	0.9758	-0.273415	0.3541131	0.44	0	?-----	9265	9	0	566019	684	0	693	0.3884424731835291
Hospitalized	ENSG00000168938	PPIC	5	123023250	Hospitalized.M3.MAF_1.perc	reference	0	0.6981	0.1311782	0.1698688	0.44	0	?+++-+	10949	51	0	582665	2940	1	2993	0.39778423469519697
Hospitalized	ENSG00000212123	PRR22	19	5782960	Hospitalized.M3.MAF_1.perc	reference	42.6	0.1377	0.4833673	0.6259856	0.44	0.7578159	?++--+	10259	11	0	582049	288	1	301	0.2974624616267213
Susceptibility	ENSG00000131626	PPFIA1	11	70270690	Susceptibility.M3.MAF_1.perc	reference	29.9	0.2222	0.1885533	0.2442038	0.44	0.0921218	+?-+-+	26389	71	1	580076	1540	3	1619	0.5280501018735005
Susceptibility	ENSG00000149294	NCAM1	11	112961247	Susceptibility.M3.MAF_1.perc	reference	0	0.8805	-0.2591849	0.3356544	0.44	0	-?--+-	25055	10	0	574712	226	0	236	0.8137396262284206
Hospitalized	ENSG00000163295	ALPI	2	232456125	Hospitalized.M4.MAF_0.1.perc	reference	0	0.9668	0.1199408	0.1553391	0.44	0	?+++++	12024	65	0	583207	3318	0	3383	0.8425598813983527
Hospitalized	ENSG00000166352	IFTAP	11	36594369	Hospitalized.M4.MAF_0.1.perc	reference	0	0.7197	0.2340184	0.3030711	0.44	0	?+--++	10023	22	0	567001	769	1	793	0.7310938903763985
Susceptibility	ENSG00000132485	ZRANB2	1	71063291	Susceptibility.M4.MAF_0.1.perc	reference	5.2	0.377	-0.1392937	0.1803834	0.44	0.0201751	+?----	26486	61	0	587765	1523	1	1586	0.9890890844529965
Susceptibility	ENSG00000189403	HMGB1	13	30456704	Susceptibility.M4.MAF_0.1.perc	reference	28.4	0.2323	0.3652178	0.4729912	0.44	0.3264444	-?++-+	24580	33	0	584678	644	1	679	0.46470033168855945
Susceptibility	ENSG00000063176	SPHK2	19	48619291	Susceptibility.M4.MAF_0.1.perc	reference	25.8	0.2495	0.1093147	0.1415771	0.44	0.0283518	-?-+++	26599	231	0	590058	5276	3	5513	0.5653505857120407
Severe	ENSG00000255587	RAB44	6	36697826	Severe.M4.MAF_1.perc	reference	0	0.7823	-0.1085174	0.1405263	0.44	0	-----+	4903	66	1	568083	12824	15	12922	0.6604389212710923
Severe	ENSG00000154611	PSMA8	18	26133852	Severe.M4.MAF_1.perc	reference	0	0.9191	-0.0743329	0.0962709	0.44	0	---+-+	4718	63	0	569004	10419	38	10558	0.7468543731138693
Hospitalized	ENSG00000165757	JCAD	10	30012803	Hospitalized.M4.MAF_1.perc	reference	0	0.4165	-0.0656725	0.0850509	0.44	0	?-----	12094	209	2	571519	11002	16	11247	0.49666018701143083
Hospitalized	ENSG00000176387	HSD11B2	16	67430652	Hospitalized.M4.MAF_1.perc	reference	0	0.6635	-0.1005557	0.1302344	0.44	0	?--+--	11986	81	1	580844	4762	7	4859	0.8848144682975497
Susceptibility	ENSG00000185909	KLHDC8B	3	49171598	Susceptibility.M4.MAF_1.perc	reference	0	0.6939	-0.0861274	0.1115451	0.44	0	+?-+-+	25408	86	0	589824	2013	0	2099	0.5337071174191848
Severe	ENSG00000196549	MME	3	155024124	Severe.M1.MAF_0.1.perc	reference	0	0.4466	0.3174642	0.4112246	0.4401	0	?++?--	4371	7	0	568490	1118	0	1125	0.4835896582267879
Severe	ENSG00000243566	UPK3B	7	76510525	Severe.M1.MAF_0.1.perc	reference	0	0.9322	0.4469052	0.5788239	0.4401	0	?++?--	3806	4	0	564875	482	0	486	0.373604110793467
Severe	ENSG00000187676	B3GLCT	13	31199975	Severe.M1.MAF_0.1.perc	reference	0	0.4915	0.5542268	0.7178811	0.4401	0	?-+?--	3936	3	0	566388	296	0	299	0.2061199902195079
Severe	ENSG00000101216	GMEB2	20	63587602	Severe.M1.MAF_0.1.perc	reference	0	1	-1.0591386	1.3720258	0.4401	0	?-????	1524	0	0	499833	171	0	171	0.5865477769178691
Hospitalized	ENSG00000205084	TMEM231	16	75536741	Hospitalized.M1.MAF_0.1.perc	reference	56.5	0.07541	0.7048191	0.9128765	0.4401	1.6308694	?+--?+	8478	11	0	566289	649	0	660	0.7219879334235931
Susceptibility	ENSG00000136546	SCN7A	2	166403573	Susceptibility.M1.MAF_0.1.perc	reference	45.6	0.1182	-0.2777975	0.3598371	0.4401	0.263834	+?+-+-	27126	56	0	591861	1046	0	1102	0.45381198921244037
Susceptibility	ENSG00000065518	NDUFB4	3	120596328	Susceptibility.M1.MAF_0.1.perc	reference	37.3	0.1883	0.6020441	0.7798651	0.4401	0.902777	+?-+?-	22594	5	0	562985	152	0	157	0.6356214011753772
Susceptibility	ENSG00000185758	CLDN24	4	183321764	Susceptibility.M1.MAF_0.1.perc	reference	7.7	0.3546	0.4178786	0.5412621	0.4401	0.1298819	-?-+-?	17067	5	0	460423	105	0	110	0.14493715003707647
Susceptibility	ENSG00000011083	SLC6A7	5	150190062	Susceptibility.M1.MAF_0.1.perc	reference	0	0.5106	-0.218562	0.2831017	0.4401	0	-?-+++	26857	19	0	589091	451	0	470	0.432559021021063
Susceptibility	ENSG00000109061	MYH1	17	10492307	Susceptibility.M1.MAF_0.1.perc	reference	0	0.9994	-0.0829777	0.1074892	0.4401	0	-+--+-	26809	99	0	595649	2366	0	2465	0.9854777274167054
Severe	ENSG00000101216	GMEB2	20	63587602	Severe.M1.MAF_1.perc	reference	0	1	-1.0591386	1.3720258	0.4401	0	?-????	1524	0	0	499833	171	0	171	0.5865477769178691
Hospitalized	ENSG00000116171	SCP2	1	52927276	Hospitalized.M1.MAF_1.perc	reference	68.9	0.02192	1.0938038	1.4167864	0.4401	4.4493326	?---?+	7599	7	0	574342	341	0	348	0.9357611432301463
Susceptibility	ENSG00000065518	NDUFB4	3	120596328	Susceptibility.M1.MAF_1.perc	reference	37.3	0.1883	0.6020441	0.7798651	0.4401	0.902777	+?-+?-	22594	5	0	562985	152	0	157	0.6356214011753772
Susceptibility	ENSG00000185758	CLDN24	4	183321764	Susceptibility.M1.MAF_1.perc	reference	7.7	0.3546	0.4178786	0.5412621	0.4401	0.1298819	-?-+-?	17067	5	0	460423	105	0	110	0.14493715003707647
Susceptibility	ENSG00000011083	SLC6A7	5	150190062	Susceptibility.M1.MAF_1.perc	reference	0	0.5106	-0.2185468	0.2831	0.4401	0	-?-+++	26857	22	0	589091	451	0	473	0.432559021021063
Severe	ENSG00000125633	CCDC93	2	117915478	Severe.M3.MAF_0.1.perc	reference	0	0.9471	-0.2110292	0.273328	0.4401	0	------	4378	14	0	568446	2521	1	2537	0.3472296886594274
Severe	ENSG00000275074	NUDT18	8	22106874	Severe.M3.MAF_0.1.perc	reference	0	0.9106	0.2884858	0.3736686	0.4401	0	?+----	4450	12	0	568998	945	0	957	0.20140682162165055
Severe	ENSG00000130592	LSP1	11	1850904	Severe.M3.MAF_0.1.perc	reference	0	0.5131	-0.466604	0.6044022	0.4401	0	?-+?--	2384	1	0	566016	477	0	478	0.046161280452328375
Severe	ENSG00000185915	KLHL34	23	21654690	Severe.M3.MAF_0.1.perc	reference	0	0.7404	0.2794981	0.3620077	0.4401	0	?+-?-+	3877	5	4	522104	246	128	515	0.9813087785290044
Hospitalized	ENSG00000112559	MDFI	6	41636882	Hospitalized.M3.MAF_0.1.perc	reference	0.3	0.3901	-0.385147	0.4989232	0.4401	0.0044503	?--?-+	9746	6	0	575223	215	0	221	0.6561273868326081
Hospitalized	ENSG00000131196	NFATC1	18	79395856	Hospitalized.M3.MAF_0.1.perc	reference	55.5	0.06159	0.4227957	0.5475957	0.4401	0.7143821	?-+++-	10657	30	0	579485	2190	0	2220	0.9422536153163731
Severe	ENSG00000112167	SAYSD1	6	39104063	Severe.M3.MAF_1.perc	reference	0	0.9562	-0.180239	0.2334657	0.4401	0	------	4364	26	0	565679	2385	6	2423	0.9286773063174092
Severe	ENSG00000182199	SHMT2	12	57229573	Severe.M3.MAF_1.perc	reference	33.3	0.1993	0.4394807	0.569267	0.4401	0.5098339	?++---	3114	17	0	568978	1589	0	1606	0.0013297909286749258
Hospitalized	ENSG00000104824	HNRNPL	19	38836370	Hospitalized.M3.MAF_1.perc	reference	49.6	0.1137	0.6747851	0.8740627	0.4401	1.3560406	?-+-?+	6617	7	0	573655	398	0	405	0.4536437877534815
Susceptibility	ENSG00000137478	FCHSD2	11	72836745	Susceptibility.M3.MAF_1.perc	reference	4.7	0.38	-0.1402165	0.1816197	0.4401	0.0166114	-?+---	26308	49	0	579875	1197	1	1248	0.9926972238372069
Severe	ENSG00000126767	ELK1	23	47635521	Severe.M4.MAF_0.1.perc	reference	0	0.9529	-0.3487022	0.4516654	0.4401	0	?--??-	3947	3	3	523095	208	102	421	0.9329594038075104
Hospitalized	ENSG00000184995	IFNE	9	21480839	Hospitalized.M4.MAF_0.1.perc	reference	0	0.6959	-0.1963589	0.2543439	0.4401	0	?-++--	11477	24	0	568762	1059	0	1083	0.2653196226628842
Hospitalized	ENSG00000119139	TJP2	9	69121264	Hospitalized.M4.MAF_0.1.perc	reference	0	0.79990000000000006	0.0783046	0.1014205	0.4401	0	?++-++	12124	167	1	583311	7811	3	7986	0.8894105200886646
Hospitalized	ENSG00000149792	MRPL49	11	65122183	Hospitalized.M4.MAF_0.1.perc	reference	0	0.8058	-0.1780818	0.2306835	0.4401	0	?--+-+	11377	27	0	579482	1529	0	1556	0.36603362214404817
Hospitalized	ENSG00000041357	PSMA4	15	78540405	Hospitalized.M4.MAF_0.1.perc	reference	0	0.9496	0.2711621	0.3512574	0.4401	0	?++++-	7900	13	0	573341	672	0	685	0.8347127540482604
Susceptibility	ENSG00000281106	TMEM272	13	51813347	Susceptibility.M4.MAF_0.1.perc	reference	0	0.9928	-0.6039617	0.7822961	0.4401	0	??-?+-	3417	5	0	9515	19	0	24	0.6261433171098035
Susceptibility	ENSG00000104973	MED25	19	49818282	Susceptibility.M4.MAF_0.1.perc	reference	24.6	0.2573	0.1164247	0.1508134	0.4401	0.0320232	+?-+++	27126	249	0	591861	5669	1	5920	0.5982047336722552
Severe	ENSG00000134323	MYCN	2	15940550	Severe.M4.MAF_1.perc	reference	0	0.8886	-0.2153339	0.2789419	0.4401	0	---+++	4851	24	0	568153	5139	1	5165	0.8161485912831521
Severe	ENSG00000197153	H3C12	6	27890315	Severe.M4.MAF_1.perc	reference	0.8	0.4015	0.4810187	0.6230596	0.4401	0.0330686	-++-?-	4003	5	0	561730	402	0	407	0.8979176468431134
Severe	ENSG00000118363	SPCS2	11	74949247	Severe.M4.MAF_1.perc	reference	0	0.9887	-0.389142	0.504069	0.4401	0	--+---	3879	3	0	561543	641	0	644	0.6063072539742926
Severe	ENSG00000166086	JAM3	11	134069071	Severe.M4.MAF_1.perc	reference	0	0.9769	-0.1411445	0.1828372	0.4401	0	---+--	4843	32	0	570434	4074	2	4110	0.38485633344496456
Hospitalized	ENSG00000141503	MINK1	17	4833340	Hospitalized.M4.MAF_1.perc	reference	42.4	0.1388	-0.173352	0.2245527	0.4401	0.1015506	?+---+	12124	259	1	583311	15344	16	15637	0.43690158877030194
Hospitalized	ENSG00000275385	CCL18	17	36064272	Hospitalized.M4.MAF_1.perc	reference	0	0.8607	-0.3120421	0.4041968	0.4401	0	?--+?-	8618	9	0	572449	530	0	539	0.9189908102492954
Susceptibility	ENSG00000112183	RBM24	6	17281361	Susceptibility.M4.MAF_1.perc	reference	0	0.5431	0.102757	0.133112	0.4401	0	-+++-+	27092	70	0	593766	1301	2	1375	0.6582966499641406
Susceptibility	ENSG00000181031	RPH3AL	17	212389	Susceptibility.M4.MAF_1.perc	reference	0	0.7748	-0.0408543	0.0529241	0.4401	0	-?----	26529	386	2	580636	9512	17	9936	0.6721161790382515
Severe	ENSG00000197948	FCHSD1	5	141639302	Severe.M1.MAF_0.1.perc	reference	0	0.7537	-0.2654863	0.3439573	0.4402	0	?--+--	4614	8	0	570067	714	0	722	0.19622484750686658
Hospitalized	ENSG00000166135	HIF1AN	10	100529072	Hospitalized.M1.MAF_0.1.perc	reference	0	1	-1.0064936	1.3039482	0.4402	0	?-???-	5445	0	0	539239	80	0	80	0.38659397152992014
Hospitalized	ENSG00000111241	FGF6	12	4428155	Hospitalized.M1.MAF_0.1.perc	reference	0	0.9709	0.6317231	0.8184622	0.4402	0	?+----	7610	4	0	566632	57	0	61	0.7082336811873093
Susceptibility	ENSG00000163161	ERCC3	2	127257290	Susceptibility.M1.MAF_0.1.perc	reference	0	0.6268	0.1238301	0.1604418	0.4402	0	-?++-+	27078	48	0	591666	1000	0	1048	0.27101850147776185
Susceptibility	ENSG00000114853	ZBTB47	3	42653697	Susceptibility.M1.MAF_0.1.perc	reference	0	0.7984	0.2696185	0.3493191	0.4402	0	-?+---	22077	11	0	561986	225	0	236	0.5507411465060815
Severe	ENSG00000168509	HJV	1	146017468	Severe.M1.MAF_1.perc	reference	0	0.4939	-0.4436177	0.5747916	0.4402	0	?-+??-	3450	0	0	563778	284	2	288	0.5330067263193835
Hospitalized	ENSG00000166135	HIF1AN	10	100529072	Hospitalized.M1.MAF_1.perc	reference	0	1	-1.0064936	1.3039482	0.4402	0	?-???-	5445	0	0	539239	80	0	80	0.38659397152992014
Hospitalized	ENSG00000111241	FGF6	12	4428155	Hospitalized.M1.MAF_1.perc	reference	0	0.9709	0.6317231	0.8184622	0.4402	0	?+----	7610	4	0	566632	57	0	61	0.7082336811873093
Susceptibility	ENSG00000114853	ZBTB47	3	42653697	Susceptibility.M1.MAF_1.perc	reference	0	0.7984	0.2696185	0.3493191	0.4402	0	-?+---	22077	11	0	561986	225	0	236	0.5507411465060815
Susceptibility	ENSG00000104219	ZDHHC2	8	17156482	Susceptibility.M1.MAF_1.perc	reference	24.1	0.2608	0.4456324	0.5773555	0.4402	0.4419923	-?-+++	23295	8	0	580552	152	1	162	0.3562455491372193
Susceptibility	ENSG00000160190	SLC37A1	21	42496008	Susceptibility.M1.MAF_1.perc	reference	0	0.6515	-0.2062703	0.2672215	0.4402	0	-?-+++	23663	16	0	581842	294	2	314	0.2779519690182548
Severe	ENSG00000137040	RANBP6	9	6011025	Severe.M3.MAF_0.1.perc	reference	0	0.9425	-0.3004604	0.3893058	0.4402	0	--+---	4638	5	0	568236	1320	5	1335	0.3373402439848343
Hospitalized	ENSG00000172150	OR1A2	17	3197519	Hospitalized.M3.MAF_0.1.perc	reference	0	0.9408	-0.3491901	0.4523883	0.4402	0	?-+---	9147	6	0	565426	397	0	403	0.9593649946418037
Susceptibility	ENSG00000049860	HEXB	5	74640023	Susceptibility.M3.MAF_0.1.perc	reference	0	0.4812	-0.102925	0.133349	0.4402	0	+?---+	25552	57	0	590184	1429	0	1486	0.41013408771885895
Severe	ENSG00000124496	TRERF1	6	42224931	Severe.M3.MAF_1.perc	reference	30.7	0.2053	0.2350214	0.3044736	0.4402	0.1574708	+--+++	4958	44	0	570549	5771	3	5821	0.7042996706524653
Severe	ENSG00000130985	UBA1	23	47190861	Severe.M3.MAF_1.perc	reference	0	0.9978	-0.4701042	0.6090097	0.4402	0	?--??-	3469	2	1	520312	179	100	383	0.6513825588320791
Hospitalized	ENSG00000172548	NIPAL4	5	157460213	Hospitalized.M3.MAF_1.perc	reference	0	0.9386	-0.139171	0.1802995	0.4402	0	--+-?-	9600	31	0	580098	2750	2	2785	0.8861658916571854
Hospitalized	ENSG00000153498	SPACA7	13	112376355	Hospitalized.M3.MAF_1.perc	reference	0	0.8875	0.3390373	0.4392709	0.4402	0	?+--?-	9554	9	0	577152	288	0	297	0.7736652287847536
Hospitalized	ENSG00000157368	IL34	16	70579895	Hospitalized.M3.MAF_1.perc	reference	0	0.9456	0.3122997	0.4046054	0.4402	0	?+++--	8769	13	0	568836	384	0	397	0.45996587397136673
Susceptibility	ENSG00000139174	PRICKLE1	12	42456757	Susceptibility.M3.MAF_1.perc	reference	0	0.5952	-0.0689472	0.0893276	0.4402	0	+?-+--	26986	128	0	591300	3308	0	3436	0.5148670898758702
Severe	ENSG00000081059	TCF7	5	134114681	Severe.M4.MAF_0.1.perc	reference	0	0.8302	-0.1318702	0.1708572	0.4402	0	---+--	4902	36	0	570611	5916	0	5952	0.6619152836317317
Severe	ENSG00000074527	NTN4	12	95657807	Severe.M4.MAF_0.1.perc	reference	0	0.6751	-0.1329522	0.1722322	0.4402	0	--+-+-	4627	33	0	566257	3187	3	3226	0.5821181764173029
Hospitalized	ENSG00000262246	CORO7	16	4354542	Hospitalized.M4.MAF_0.1.perc	reference	0	0.8445	-0.075089	0.0972931	0.4402	0	?-----	11927	141	1	583124	9373	3	9522	0.5407400916110127
Susceptibility	ENSG00000196872	CRACDL	2	98793846	Susceptibility.M4.MAF_0.1.perc	reference	0	0.6303	-0.0620478	0.0803949	0.4402	0	-+----	26721	174	0	583273	4131	1	4307	0.05081142251862159
Susceptibility	ENSG00000004846	ABCB5	7	20615207	Susceptibility.M4.MAF_0.1.perc	reference	17	0.3064	0.07138	0.0924857	0.4402	0.0097516	+?+---	27126	450	1	591861	9617	3	10075	0.7807478901579293
Susceptibility	ENSG00000173113	TRMT112	11	64316460	Susceptibility.M4.MAF_0.1.perc	reference	0	0.4397	0.1096476	0.1420445	0.4402	0	+?++--	24616	58	0	585094	1253	0	1311	0.3842477270075013
Susceptibility	ENSG00000170627	GTSF1	12	54455950	Susceptibility.M4.MAF_0.1.perc	reference	4.7	0.3802	0.1697076	0.2198803	0.4402	0.027061	+?+++-	24566	42	1	574816	923	2	971	0.5187061124964265
Susceptibility	ENSG00000255112	CHMP1B	18	11851413	Susceptibility.M4.MAF_0.1.perc	reference	0	0.4873	0.1214363	0.1573132	0.4402	0	+?+-+-	25300	55	0	574475	1000	0	1055	0.8820344424726916
Susceptibility	ENSG00000100417	PMM1	22	41576900	Susceptibility.M4.MAF_0.1.perc	reference	0	0.8173	-0.0824383	0.1068112	0.4402	0	+?-+--	26499	93	0	586296	2303	0	2396	0.32064606000930085
Susceptibility	ENSG00000196368	NUDT11	23	51490011	Susceptibility.M4.MAF_0.1.perc	reference	0	0.5843	0.2928315	0.3793881	0.4402	0	-?+-??	22345	4	2	524820	52	21	102	0.06163301306303928
Severe	ENSG00000117266	CDK18	1	205504596	Severe.M4.MAF_1.perc	reference	0	0.9262	-0.149957	0.1942648	0.4402	0	?--++-	4675	47	0	570238	6100	3	6153	0.47402166986026767
Severe	ENSG00000119771	KLHL29	2	23385179	Severe.M4.MAF_1.perc	reference	0	0.9693	-0.1146473	0.1485318	0.4402	0	+-----	4906	82	0	570620	9645	18	9763	0.7541945640466408
Severe	ENSG00000180190	TDRP	8	489803	Severe.M4.MAF_1.perc	reference	0	0.5032	0.1424181	0.1845096	0.4402	0	+++---	4837	46	0	569016	4784	8	4846	0.28652781970970387
Severe	ENSG00000135362	PRR5L	11	36296288	Severe.M4.MAF_1.perc	reference	48.3	0.08507	0.3575735	0.4632581	0.4402	0.496842	+-++-+	4828	34	0	568023	3452	2	3490	0.27724924951337865
Severe	ENSG00000256806	C17orf100	17	6651762	Severe.M4.MAF_1.perc	reference	0	0.7149	0.5402991	0.7000656	0.4402	0	?+-?-?	2430	6	0	46483	164	0	170	0.8382817151317455
Hospitalized	ENSG00000167771	RCOR2	11	63911230	Hospitalized.M4.MAF_1.perc	reference	0	0.9168	0.1168323	0.1513684	0.4402	0	?+--++	10434	75	0	576778	3592	1	3669	0.25906649564373163
Hospitalized	ENSG00000012124	CD22	19	35319261	Hospitalized.M4.MAF_1.perc	reference	0	0.544	-0.0824047	0.1067617	0.4402	0	?-+---	12124	127	0	583311	7483	6	7622	0.5367471334264156
Susceptibility	ENSG00000077522	ACTN2	1	236664141	Susceptibility.M4.MAF_1.perc	reference	0	0.5347	-0.0325163	0.0421294	0.4402	0	+---++	26763	658	0	590201	15645	12	16327	0.7612744180132334
Susceptibility	ENSG00000184108	TRIML1	4	188139441	Susceptibility.M4.MAF_1.perc	reference	0	0.5718	-0.0784561	0.1016543	0.4402	0	-?---+	27126	103	0	591861	2522	3	2631	0.7184897094424029
Susceptibility	ENSG00000196368	NUDT11	23	51490011	Susceptibility.M4.MAF_1.perc	reference	0	0.5843	0.2928315	0.3793881	0.4402	0	-?+-??	22345	4	2	524820	52	21	102	0.06163301306303928
Severe	ENSG00000101198	NKAIN4	20	63240784	Severe.M1.MAF_0.1.perc	reference	0	0.911	-0.7049568	0.9135954	0.4403	0	?-+?--	2412	0	0	565093	201	0	201	0.9549495803589376
Hospitalized	ENSG00000123612	ACVR1C	2	157526767	Hospitalized.M1.MAF_0.1.perc	reference	0	0.9901	-0.9517133	1.233318	0.4403	0	?-???-	7057	1	0	539693	70	0	71	0.15050581964234114
Susceptibility	ENSG00000144741	SLC25A26	3	66133610	Susceptibility.M1.MAF_0.1.perc	reference	0	0.791	-0.1662461	0.2154144	0.4403	0	+?----	25201	22	0	576702	547	0	569	0.6809155306569697
Severe	ENSG00000151655	ITIH2	10	7703316	Severe.M1.MAF_1.perc	reference	0	0.6059	0.2245619	0.2909922	0.4403	0	++----	4508	21	0	569146	1614	0	1635	0.8913964577812902
Severe	ENSG00000101204	CHRNA4	20	63343223	Severe.M1.MAF_1.perc	reference	13.2	0.3264	0.678691	0.879524	0.4403	0.6681309	?++?+-	3508	6	0	561955	560	0	566	0.5199099686322224
Hospitalized	ENSG00000123612	ACVR1C	2	157526767	Hospitalized.M1.MAF_1.perc	reference	0	0.9901	-0.9517133	1.233318	0.4403	0	?-???-	7057	1	0	539693	70	0	71	0.15050581964234114
Susceptibility	ENSG00000124222	STX16	20	58651253	Susceptibility.M1.MAF_1.perc	reference	0	0.6943	-0.2332736	0.3023076	0.4403	0	-?++-?	23577	11	0	569374	216	0	227	0.7829118590758342
Hospitalized	ENSG00000240771	ARHGEF25	12	57610180	Hospitalized.M3.MAF_0.1.perc	reference	0	0.5302	0.2163796	0.280376	0.4403	0	?+--?-	10408	14	0	577471	729	0	743	0.5947205443594289
Susceptibility	ENSG00000171988	JMJD1C	10	63167221	Susceptibility.M3.MAF_0.1.perc	reference	61.8	0.03326	0.2531827	0.32805839999999997	0.4403	0.2754401	-?-++-	26391	171	0	579338	4005	1	4178	0.7414538172177348
Susceptibility	ENSG00000240849	PEDS1	20	50118254	Susceptibility.M3.MAF_0.1.perc	reference	0	0.943	-0.3284171	0.4256143	0.4403	0	??--?-	22228	5	0	549809	133	0	138	0.7510663854794257
Severe	ENSG00000171603	CLSTN1	1	9728926	Severe.M3.MAF_1.perc	reference	0	0.636	-0.1621551	0.2101162	0.4403	0	?-+---	4675	33	1	570238	3343	1	3380	0.751726878364508
Severe	ENSG00000196476	C20orf96	20	270863	Severe.M3.MAF_1.perc	reference	36.6	0.1772	0.285701	0.3702402	0.4403	0.2244081	+-+?+-	4594	34	0	568043	4526	7	4574	0.6086702026124592
Hospitalized	ENSG00000158941	CCAR2	8	22604632	Hospitalized.M3.MAF_1.perc	reference	46.8	0.1109	0.3285729	0.4258162	0.4403	0.373085	?-+--+	11773	76	0	570836	5885	7	5975	0.17085086156526055
Susceptibility	ENSG00000137745	MMP13	11	102942995	Susceptibility.M3.MAF_1.perc	reference	0	0.6671	-0.0777685	0.100776	0.4403	0	+?-+-+	27126	111	0	591861	2482	0	2593	0.13711188600690963
Susceptibility	ENSG00000240849	PEDS1	20	50118254	Susceptibility.M3.MAF_1.perc	reference	0	0.943	-0.3284171	0.4256143	0.4403	0	??--?-	22228	5	0	549809	133	0	138	0.7510663854794257
Severe	ENSG00000145592	RPL37	5	40825262	Severe.M4.MAF_0.1.perc	reference	0	0.8092	0.4956612	0.6423503	0.4403	0	?+-?+-	3172	4	0	559444	471	0	475	0.5271603444395877
Hospitalized	ENSG00000161981	SNRNP25	16	53828	Hospitalized.M4.MAF_0.1.perc	reference	73.1	0.004957	-0.7005689	0.9079213	0.4403	2.7742522	?+---+	11155	26	0	579568	1088	0	1114	0.9184848151870827
Susceptibility	ENSG00000052850	ALX4	11	44260440	Susceptibility.M4.MAF_0.1.perc	reference	44.1	0.1278	0.2006173	0.2599918	0.4403	0.1292702	+?+-+-	25523	196	0	576047	4077	0	4273	0.4718027795587608
Susceptibility	ENSG00000139679	LPAR6	13	48389567	Susceptibility.M4.MAF_0.1.perc	reference	0	0.8826	-0.095875	0.1242394	0.4403	0	-?---+	25832	67	0	578257	1562	1	1631	0.6240036232681758
Susceptibility	ENSG00000127554	GFER	16	1984193	Susceptibility.M4.MAF_0.1.perc	reference	0	0.6359	0.0836731	0.1084257	0.4403	0	-?+--+	25925	89	0	587669	1940	0	2029	0.19080072133905016
Susceptibility	ENSG00000072310	SREBF1	17	17810399	Susceptibility.M4.MAF_0.1.perc	reference	30.5	0.2185	0.1147626	0.1487251	0.4403	0.0350173	+?-++-	27126	386	0	591861	9250	3	9642	0.46472896679623493
Severe	ENSG00000162642	C1orf52	1	85249953	Severe.M4.MAF_1.perc	reference	0	0.7921	0.2673325	0.3464608	0.4403	0	?++--+	4363	15	0	568106	1528	1	1545	0.5361399032773863
Severe	ENSG00000090932	DLL3	19	39498895	Severe.M4.MAF_1.perc	reference	6.4	0.3756	0.0950707	0.1232039	0.4403	0.0071158	-++-+-	4981	64	0	570679	5703	3	5773	0.5852073077689588
Hospitalized	ENSG00000113492	AGXT2	5	34998101	Hospitalized.M4.MAF_1.perc	reference	0	0.6666	-0.0921087	0.1193607	0.4403	0	----++	12124	102	0	588135	5367	5	5479	0.022665201494322402
Hospitalized	ENSG00000089177	KIF16B	20	16272104	Hospitalized.M4.MAF_1.perc	reference	0	0.5727	0.0435714	0.05646	0.4403	0	?+--++	12124	504	2	583311	29601	31	30171	0.7876437225442088
Susceptibility	ENSG00000171163	ZNF692	1	248850006	Susceptibility.M4.MAF_1.perc	reference	0	0.6948	-0.058337	0.0755952	0.4403	0	+?---+	27126	188	0	591861	4796	2	4988	0.9615622974051687
Susceptibility	ENSG00000119684	MLH3	14	75013769	Susceptibility.M4.MAF_1.perc	reference	0	0.8052	0.0321933	0.041722	0.4403	0	+?++++	27126	699	1	591861	15240	11	15963	0.5066162124649434
Susceptibility	ENSG00000170948	MBD3L1	19	8832398	Susceptibility.M4.MAF_1.perc	reference	0	0.7423	-0.1218533	0.1579179	0.4403	0	+?----	24382	42	0	575107	978	0	1020	0.6861569455096803
Severe	ENSG00000213648	SULT1A4	16	29459913	Severe.M1.MAF_0.1.perc	reference	0	0.6569	0.9912261	1.2848107	0.4404	0	?+-??-	3066	2	0	554075	97	0	99	0.992551605207407
Severe	ENSG00000213648	SULT1A4	16	29459913	Severe.M1.MAF_1.perc	reference	0	0.6569	0.9912261	1.2848107	0.4404	0	?+-??-	3066	2	0	554075	97	0	99	0.992551605207407
Hospitalized	ENSG00000197965	MPZL1	1	167721192	Hospitalized.M1.MAF_1.perc	reference	0	0.8772	0.5218939	0.6764847	0.4404	0	?+-+??	5874	7	0	541300	130	0	137	0.8587163706691545
Susceptibility	ENSG00000148153	INIP	9	112683926	Susceptibility.M1.MAF_1.perc	reference	30.5	0.2294	0.391854	0.5079239	0.4404	0.3799666	-?++?-	21872	53	0	563133	1011	1	1066	0.3339206485926586
Susceptibility	ENSG00000139233	LLPH	12	66116555	Susceptibility.M1.MAF_1.perc	reference	51.3	0.1042	0.2399181	0.3109838	0.4404	0.1760514	+?-+?+	24711	133	0	577133	3608	5	3751	0.48719502013755084
Susceptibility	ENSG00000167306	MYO5B	18	49822789	Susceptibility.M1.MAF_1.perc	reference	0	0.7382	0.1654752	0.2144774	0.4404	0	-?+---	24315	29	0	586844	556	0	585	0.7168520319618752
Severe	ENSG00000134014	ELP3	8	28089673	Severe.M3.MAF_0.1.perc	reference	52.8	0.09527	0.8063889	1.0452068	0.4404	1.9730559	?+-?++	3806	12	0	564876	1840	0	1852	0.8275865484166535
Severe	ENSG00000177875	CCDC184	12	48183644	Severe.M3.MAF_0.1.perc	reference	0	0.8922	0.4308536	0.5583986	0.4404	0	?+----	3782	5	0	555100	493	0	498	0.7868029386617648
Susceptibility	ENSG00000198704	GPX6	6	28503296	Susceptibility.M3.MAF_0.1.perc	reference	0	0.9251	0.1861478	0.2412723	0.4404	0	-?++--	26091	23	0	578997	427	0	450	0.9298106015165719
Susceptibility	ENSG00000111647	UHRF1BP1L	12	100028455	Susceptibility.M3.MAF_0.1.perc	reference	0	0.6737	-0.0858646	0.1112899	0.4404	0	-?--+-	26646	85	0	590246	2107	0	2192	0.42754637303739607
Severe	ENSG00000177875	CCDC184	12	48183644	Severe.M3.MAF_1.perc	reference	0	0.8922	0.4308573	0.5583994	0.4404	0	?+----	3759	5	0	554970	492	0	497	0.7868029386617648
Severe	ENSG00000073969	NSF	17	46590669	Severe.M3.MAF_1.perc	reference	36.5	0.2069	0.8239856	1.0679807	0.4404	1.2585692	?-+??-	1914	2	0	562341	366	0	368	0.6472780095167768
Hospitalized	ENSG00000114270	COL7A1	3	48564073	Hospitalized.M3.MAF_1.perc	reference	0	0.7311	-0.0816677	0.1058627	0.4404	0	?----+	11987	141	0	583217	7241	1	7384	0.780272344681938
Hospitalized	ENSG00000136783	NIPSNAP3A	9	104747683	Hospitalized.M3.MAF_1.perc	reference	0	0.6002	-0.0911988	0.1181975	0.4404	0	?-----	10973	86	0	582579	6788	9	6892	0.6088216382262314
Susceptibility	ENSG00000132329	RAMP1	2	237858893	Susceptibility.M3.MAF_1.perc	reference	0	0.7993	-0.1251683	0.162225	0.4404	0	+?---+	25019	38	0	579274	1022	0	1060	0.4603012323003304
Susceptibility	ENSG00000204767	INSYN2B	5	169861303	Susceptibility.M3.MAF_1.perc	reference	0	0.9887	-0.1357945	0.1760234	0.4404	0	-?-+--	24838	33	0	576468	775	0	808	0.3624346066893712
Susceptibility	ENSG00000166415	WDR72	15	53513741	Susceptibility.M3.MAF_1.perc	reference	41.9	0.1419	-0.1827943	0.236911	0.4404	0.1033766	+?---+	27144	110	0	591376	2312	2	2426	0.7513904209709245
Severe	ENSG00000170390	DCLK2	4	150078445	Severe.M4.MAF_0.1.perc	reference	0	0.6813	-0.1585829	0.2055382	0.4404	0	?-+-+-	4643	26	0	567902	4218	4	4252	0.48492398452687446
Severe	ENSG00000217128	FNIP1	5	131641714	Severe.M4.MAF_0.1.perc	reference	0	0.4512	-0.1316896	0.1707055	0.4404	0	+-----	4906	42	1	570620	6463	1	6509	0.5381827020985636
Hospitalized	ENSG00000080493	SLC4A4	4	71062667	Hospitalized.M4.MAF_0.1.perc	reference	25.9	0.2489	-0.2242037	0.2906276	0.4404	0.1230791	?+-+--	12025	72	0	583210	4797	3	4875	0.33148598241452365
Hospitalized	ENSG00000176058	TPRN	9	137191617	Hospitalized.M4.MAF_0.1.perc	reference	56	0.05905	-0.2547548	0.3301764	0.4404	0.2481341	?+-+--	11978	149	0	583023	9132	1	9283	0.4575754877224987
Hospitalized	ENSG00000149743	TRPT1	11	64223799	Hospitalized.M4.MAF_0.1.perc	reference	25.9	0.2489	-0.3807486	0.4935135	0.4404	0.354939	?+----	11050	37	0	580414	1829	2	1870	0.21921275697539297
Hospitalized	ENSG00000087460	GNAS	20	58839718	Hospitalized.M4.MAF_0.1.perc	reference	0	0.6346	-0.0756694	0.0980802	0.4404	0	?-----	11785	131	0	582615	9337	5	9478	0.6502861292969238
Severe	ENSG00000090686	USP48	1	21678298	Severe.M4.MAF_1.perc	reference	0	0.4362	-0.1220545	0.1582127	0.4404	0	?-+++-	4454	44	0	568348	6683	5	6737	0.31541604232045056
Hospitalized	ENSG00000147403	RPL10	23	154389955	Hospitalized.M4.MAF_1.perc	reference	51.5	0.1271	0.504105	0.6533784	0.4404	0.7067046	?-+??+	5538	1	19	517166	164	1591	3385	0.004586879288081411
Susceptibility	ENSG00000129465	RIPK3	14	24336025	Susceptibility.M4.MAF_1.perc	reference	64.5	0.02367	0.1450721	0.1880262	0.4404	0.0925161	+?---+	27126	290	1	591861	6190	7	6496	0.5732915362196439
Severe	ENSG00000163608	NEPRO	3	113002444	Severe.M1.MAF_0.1.perc	reference	0	0.83	-0.3585286	0.4648544	0.4405	0	?-+?--	3767	4	0	565702	876	0	880	0.8751602915950021
Hospitalized	ENSG00000058799	YIPF1	1	53851719	Hospitalized.M1.MAF_0.1.perc	reference	0	0.9736	0.4030667	0.5225968	0.4405	0	?+--+-	8140	5	0	578972	270	0	275	0.38400377806417046
Hospitalized	ENSG00000157211	CDCP2	1	54132968	Hospitalized.M1.MAF_0.1.perc	reference	0	0.6887	-0.2779165	0.3603253	0.4405	0	?-++--	8844	8	0	578722	647	0	655	0.20386248620180078
Hospitalized	ENSG00000172006	ZNF554	19	2819868	Hospitalized.M1.MAF_0.1.perc	reference	0	0.7772	-0.2680881	0.3475423	0.4405	0	?--?+-	9602	8	0	565182	767	0	775	0.3095038079713382
Hospitalized	ENSG00000105605	CACNG7	19	53909278	Hospitalized.M1.MAF_0.1.perc	reference	0	0.8522	1.1154073	1.4460994	0.4405	0	?+-??-	5849	1	0	570190	58	0	59	0.46209341599391024
Susceptibility	ENSG00000117400	MPL	1	43337818	Susceptibility.M1.MAF_0.1.perc	reference	0	0.7249	0.1527993	0.1980933	0.4405	0	-?++-+	26648	36	0	589112	656	0	692	0.5734381376829675
Susceptibility	ENSG00000156463	SH3RF2	5	145936578	Susceptibility.M1.MAF_0.1.perc	reference	0	0.9637	-0.1502077	0.19474	0.4405	0	-?--+-	25543	30	0	588414	657	1	689	0.6804813006051584
Susceptibility	ENSG00000204700	OR2J2	6	29170907	Susceptibility.M1.MAF_0.1.perc	reference	36.9	0.1751	0.4468419	0.5792856	0.4405	0.5164747	-?+++-	24770	15	0	576491	215	0	230	0.5567032860179587
Susceptibility	ENSG00000149474	KAT14	20	18137228	Susceptibility.M1.MAF_0.1.perc	reference	0	0.9158	-0.1847239	0.2394939	0.4405	0	+?----	24448	16	0	584533	468	0	484	0.448291772024624
Severe	ENSG00000115649	CNPPD1	2	219171897	Severe.M1.MAF_1.perc	reference	0	0.9768	-0.4760147	0.6170778	0.4405	0	?-----	4183	3	0	566252	221	1	226	0.0664990916058272
Severe	ENSG00000011028	MRC2	17	62627670	Severe.M1.MAF_1.perc	reference	0	0.9677	-0.5079572	0.6585865	0.4405	0	?--??-	3042	2	0	554559	603	0	605	0.8121990538762938
Hospitalized	ENSG00000110880	CORO1C	12	108645109	Hospitalized.M1.MAF_1.perc	reference	0	0.988	-0.2577728	0.3341704	0.4405	0	?---?-	9955	15	0	563273	519	0	534	0.3051766371042758
Hospitalized	ENSG00000105605	CACNG7	19	53909278	Hospitalized.M1.MAF_1.perc	reference	0	0.8522	1.1154073	1.4460994	0.4405	0	?+-??-	5849	1	0	570190	58	0	59	0.46209341599391024
Susceptibility	ENSG00000204700	OR2J2	6	29170907	Susceptibility.M1.MAF_1.perc	reference	36.9	0.1751	0.4468419	0.5792856	0.4405	0.5164747	-?+++-	24770	15	0	576491	215	0	230	0.5567032860179587
Susceptibility	ENSG00000149474	KAT14	20	18137228	Susceptibility.M1.MAF_1.perc	reference	0	0.9158	-0.1847239	0.2394939	0.4405	0	+?----	24448	16	0	584533	468	0	484	0.448291772024624
Hospitalized	ENSG00000173610	UGT2A1	4	69588417	Hospitalized.M3.MAF_0.1.perc	reference	15.6	0.3149	-0.3166371	0.4104599	0.4405	0.1818956	?---+-	11263	21	0	581993	1375	0	1396	0.7296443633294835
Hospitalized	ENSG00000197943	PLCG2	16	81739097	Hospitalized.M3.MAF_0.1.perc	reference	0	0.8444	0.1615873	0.2094727	0.4405	0	?+--+-	10511	34	0	568159	2039	0	2073	0.8030583066629067
Hospitalized	ENSG00000196684	HSH2D	19	16134028	Hospitalized.M3.MAF_0.1.perc	reference	0	0.992	-0.4850025	0.6287456	0.4405	0	?--?--	9071	4	0	561194	322	1	328	0.4976810064833176
Severe	ENSG00000076258	FMO4	1	171314183	Severe.M3.MAF_1.perc	reference	0	0.4069	-0.1732937	0.2246576	0.4405	0	?-+-+-	4454	26	0	568346	2885	0	2911	0.9536377370523579
Severe	ENSG00000152766	ANKRD22	10	88819896	Severe.M3.MAF_1.perc	reference	0	0.9177	-0.5158226	0.6686715	0.4405	0	?---+-	4126	2	0	567400	326	0	328	0.5327833810996966
Severe	ENSG00000138134	STAMBPL1	10	88879734	Severe.M3.MAF_1.perc	reference	0	0.9843	-0.2968236	0.3847726	0.4405	0	---?--	3970	9	0	565216	1352	0	1361	0.6717701054683264
Severe	ENSG00000182634	OR10G7	11	124036013	Severe.M3.MAF_1.perc	reference	0	0.9428	-0.5001706	0.6485068	0.4405	0	?--??-	3109	1	0	559274	352	0	353	0.9393404099859967
Severe	ENSG00000274529	SEBOX	17	28364268	Severe.M3.MAF_1.perc	reference	0	0.4626	-0.2163168	0.2804614	0.4405	0	?-+?++	4488	17	0	569114	2157	4	2182	0.17860471248457385
Hospitalized	ENSG00000182310	SPACA6	19	51689128	Hospitalized.M3.MAF_1.perc	reference	0	0.9224	-0.6743814	0.8742557	0.4405	0	?---+?	1577	3	0	14791	14	0	17	0.5963986248507992
Susceptibility	ENSG00000157103	SLC6A1	3	10992186	Susceptibility.M3.MAF_1.perc	reference	0	0.5377	-0.1834161	0.2378075	0.4405	0	+?---?	23077	18	0	575135	337	2	359	0.5304491594904781
Susceptibility	ENSG00000178966	RMI1	9	83980798	Susceptibility.M3.MAF_1.perc	reference	10.5	0.3464	0.1118749	0.1450427	0.4405	0.0169219	-?+-++	25761	118	0	577864	2075	3	2199	0.5934129273352037
Susceptibility	ENSG00000184014	DENND5A	11	9138825	Susceptibility.M3.MAF_1.perc	reference	20.3	0.2853	-0.1442744	0.1870271	0.4405	0.0443956	-?+--+	27126	147	0	591861	2886	1	3035	0.1336244048623718
Susceptibility	ENSG00000104044	OCA2	15	27754875	Susceptibility.M3.MAF_1.perc	reference	0	0.4884	-0.0348593	0.0451896	0.4405	0	-?-+++	26529	534	1	580636	12886	40	13502	0.614010117534044
Severe	ENSG00000196189	SEMA4A	1	156147366	Severe.M4.MAF_0.1.perc	reference	0	0.7879	-0.1736494	0.2251362	0.4405	0	?--++-	4771	35	0	569987	4223	2	4262	0.29171925905678764
Severe	ENSG00000171848	RRM2	2	10120698	Severe.M4.MAF_0.1.perc	reference	0	0.4429	-0.2229124	0.2890079	0.4405	0	?-+-++	4517	11	0	569569	1817	1	1830	0.5536876366504415
Severe	ENSG00000149575	SCN2B	11	118162806	Severe.M4.MAF_0.1.perc	reference	0	0.7892	-0.2517479	0.326404	0.4405	0	?-+??-	3957	10	0	563067	1644	0	1654	0.0696231116600751
Hospitalized	ENSG00000153779	TGIF2LX	23	89921908	Hospitalized.M4.MAF_0.1.perc	reference	36.2	0.195	0.8208365	1.0642731	0.4405	1.5791114	?-+-?-	8245	3	1	522179	64	37	143	0.006602864275719498
Susceptibility	ENSG00000177352	CCDC71	3	49162535	Susceptibility.M4.MAF_0.1.perc	reference	0	0.6281	0.0894566	0.1159816	0.4405	0	-?++--	25715	92	0	577148	2006	1	2100	0.019952622116455866
Susceptibility	ENSG00000185033	SEMA4B	15	90160604	Susceptibility.M4.MAF_0.1.perc	reference	0	0.4335	0.046698	0.0605405	0.4405	0	+?++--	27126	320	0	591861	7166	3	7492	0.2728167252238023
Severe	ENSG00000170175	CHRNB1	17	7445061	Severe.M4.MAF_1.perc	reference	0	0.7868	-0.1332211	0.1727295	0.4405	0	----++	4718	44	0	569005	3641	3	3691	0.9780874920658027
Hospitalized	ENSG00000223865	HLA-DPB1	6	33075990	Hospitalized.M4.MAF_1.perc	reference	8.1	0.3642	0.1874115	0.2429876	0.4405	0.043229	--++++	10125	54	0	585253	2238	5	2302	0.472912571038857
Hospitalized	ENSG00000135378	PRRG4	11	32829927	Hospitalized.M4.MAF_1.perc	reference	0	0.932	0.1883326	0.2441436	0.4405	0	?++-+-	9933	30	0	570063	975	0	1005	0.7854071055797622
Hospitalized	ENSG00000185215	TNFAIP2	14	103121476	Hospitalized.M4.MAF_1.perc	reference	0	0.5443	0.1099683	0.1425601	0.4405	0	?++---	11611	79	0	581603	4414	0	4493	0.08123900856098382
Hospitalized	ENSG00000167468	GPX4	19	1103926	Hospitalized.M4.MAF_1.perc	reference	0	0.7886	0.0915945	0.1187362	0.4405	0	?++---	11126	99	0	578259	5846	4	5953	0.5901746196960435
Susceptibility	ENSG00000141741	MIEN1	17	39728496	Susceptibility.M4.MAF_1.perc	reference	0	0.9729	-0.1061331	0.1375955	0.4405	0	+?----	25462	51	0	586791	1481	0	1532	0.3333259166323726
Susceptibility	ENSG00000134440	NARS1	18	57600656	Susceptibility.M4.MAF_1.perc	reference	7.9	0.3615	0.0701834	0.0909807	0.4405	0.007406	-?++-+	27021	458	1	589034	10531	9	11009	0.310394944214476
Severe	ENSG00000165282	PIGO	9	35088688	Severe.M1.MAF_0.1.perc	reference	0	0.926	0.2971945	0.3854122	0.4406	0	?++---	4614	8	0	570068	924	0	932	0.7273443988278709
Severe	ENSG00000131979	GCH1	14	54842008	Severe.M1.MAF_0.1.perc	reference	0	1	-1.0220017	1.3252281	0.4406	0	?--??-	1749	0	0	558569	112	0	112	0.338287079075186
Severe	ENSG00000119673	ACOT2	14	73567620	Severe.M1.MAF_0.1.perc	reference	0	0.9997	-0.4781977	0.620055	0.4406	0	------	2790	2	0	562891	485	3	493	0.7877990677088541
Hospitalized	ENSG00000083312	TNPO1	5	72816312	Hospitalized.M1.MAF_0.1.perc	reference	0	0.9805	-1.203168	1.5601232	0.4406	0	?-???-	5493	0	0	511476	27	0	27	0.3882173418968683
Hospitalized	ENSG00000077935	SMC1B	22	45344063	Hospitalized.M1.MAF_0.1.perc	reference	0	0.915	0.4210891	0.5460043	0.4406	0	?+--?-	6573	4	0	564333	301	0	305	0.1926188816121489
Susceptibility	ENSG00000124217	MOCS3	20	50958818	Susceptibility.M1.MAF_0.1.perc	reference	0	0.7803	-0.2149297	0.2786762	0.4406	0	-?-++-	23817	13	0	584308	307	0	320	0.44883022335705763
Susceptibility	ENSG00000101928	MOSPD1	23	134887632	Susceptibility.M1.MAF_0.1.perc	reference	0	1	-0.781001	1.0126702	0.4406	0	??-???	14167	0	0	392255	6	11	28	0.3898602170055462
Severe	ENSG00000164329	TENT2	5	79612120	Severe.M1.MAF_1.perc	reference	0	0.9867	0.2568076	0.3330297	0.4406	0	?+-+--	2536	8	0	565599	1303	2	1315	0.24414230232946316
Severe	ENSG00000131979	GCH1	14	54842008	Severe.M1.MAF_1.perc	reference	0	1	-1.0220017	1.3252281	0.4406	0	?--??-	1749	0	0	558569	112	0	112	0.338287079075186
Hospitalized	ENSG00000083312	TNPO1	5	72816312	Hospitalized.M1.MAF_1.perc	reference	0	0.9805	-1.203168	1.5601232	0.4406	0	?-???-	5493	0	0	511476	27	0	27	0.3882173418968683
Hospitalized	ENSG00000213523	SRA1	5	140537340	Hospitalized.M1.MAF_1.perc	reference	46.5	0.1128	0.7568913	0.9815564	0.4406	1.8827727	?-++--	10806	10	0	578747	331	0	341	0.46134613343331904
Hospitalized	ENSG00000283526	PRRT1B	9	131545514	Hospitalized.M1.MAF_1.perc	reference	0	0.7068	1.3526082	1.7539817	0.4406	0	?+--??	933	1	0	1595	2	0	3	0.3490066642872742
Hospitalized	ENSG00000077935	SMC1B	22	45344063	Hospitalized.M1.MAF_1.perc	reference	0	0.915	0.4210891	0.5460043	0.4406	0	?+--?-	6573	4	0	564333	301	0	305	0.1926188816121489
Susceptibility	ENSG00000188641	DPYD	1	97077743	Susceptibility.M1.MAF_1.perc	reference	1.5	0.3978	-0.062644	0.0812247	0.4406	0.002436	-?-+++	24222	230	1	589298	5741	15	6003	0.5847162696434381
Susceptibility	ENSG00000141469	SLC14A1	18	45687025	Susceptibility.M1.MAF_1.perc	reference	0	0.7729	-0.1936899	0.2511815	0.4406	0	+?-+--	26772	19	0	589488	372	1	393	0.65414478460616865
Susceptibility	ENSG00000101928	MOSPD1	23	134887632	Susceptibility.M1.MAF_1.perc	reference	0	1	-0.781001	1.0126702	0.4406	0	??-???	14167	0	0	392255	6	11	28	0.3898602170055462
Severe	ENSG00000121486	TRMT1L	1	185118101	Severe.M3.MAF_0.1.perc	reference	22.8	0.2742	0.4693516	0.6086414	0.4406	0.4399593	?-+?-+	4046	14	0	567694	1633	0	1647	0.8898966903042205
Severe	ENSG00000174738	NR1D2	3	23945286	Severe.M3.MAF_0.1.perc	reference	0	0.6535	0.4134316	0.5360487	0.4406	0	?++??-	3648	6	0	561208	603	0	609	0.3141530940848296
Severe	ENSG00000114771	AADAC	3	151814073	Severe.M3.MAF_0.1.perc	reference	0	0.9326	-0.3150055	0.4084778	0.4406	0	--+?--	4199	6	0	565399	736	6	754	0.186569190268564
Severe	ENSG00000131013	PPIL4	6	149504495	Severe.M3.MAF_0.1.perc	reference	0	0.9903	-0.2923447	0.3790521	0.4406	0	?-----	4434	6	0	569270	1258	0	1264	0.14057176010707834
Severe	ENSG00000172354	GNB2	7	100673567	Severe.M3.MAF_0.1.perc	reference	0	0.9545	-0.3844133	0.498519	0.4406	0	---??-	2530	2	0	550934	809	0	811	0.5334276841627972
Severe	ENSG00000103365	GGA2	16	23463542	Severe.M3.MAF_0.1.perc	reference	0	0.8617	-0.2391972	0.3101641	0.4406	0	+--?--	4629	12	0	569290	1769	0	1781	0.2836965693266994
Severe	ENSG00000133243	BTBD2	19	1985438	Severe.M3.MAF_0.1.perc	reference	20.9	0.2812	0.4958652	0.642989	0.4406	0.5106508	--+-?+	4289	9	0	566305	1058	0	1067	0.3285830141234073
Hospitalized	ENSG00000189127	ANKRD34B	5	80556755	Hospitalized.M3.MAF_0.1.perc	reference	20.2	0.2863	0.3821068	0.4954641	0.4406	0.2540184	?-+-++	10143	9	1	569043	440	0	451	0.6263150397836135
Hospitalized	ENSG00000012232	EXTL3	8	28600469	Hospitalized.M3.MAF_0.1.perc	reference	40.8	0.1492	0.3533657	0.4581854	0.4406	0.3934676	?-++++	10853	33	0	568306	2101	2	2138	0.6856027161105872
Hospitalized	ENSG00000158445	KCNB1	20	49293394	Hospitalized.M3.MAF_0.1.perc	reference	0	0.9777	0.3189949	0.4136266	0.4406	0	?+?-?-	6386	10	0	512585	558	0	568	0.956044747848934
Severe	ENSG00000163623	NKX6-1	4	84491985	Severe.M3.MAF_1.perc	reference	0	0.7759	0.2811296	0.3645809	0.4406	0	?+--?-	4226	13	0	566445	860	0	873	0.0760876561253177
Severe	ENSG00000111832	RWDD1	6	116571409	Severe.M3.MAF_1.perc	reference	0	0.9576	-0.4660203	0.6042754	0.4406	0	---?--	3953	2	0	565021	509	1	513	0.8956267084544587
Hospitalized	ENSG00000244693	CTAGE8	7	144266701	Hospitalized.M3.MAF_1.perc	reference	0	0.8635	0.2022335	0.2622224	0.4406	0	?+----	8128	19	0	562628	1398	9	1435	0.9676442569643089
Hospitalized	ENSG00000106733	NMRK1	9	75060573	Hospitalized.M3.MAF_1.perc	reference	0	0.7662	0.123513	0.1601753	0.4406	0	?++-+-	11276	54	0	581899	3245	10	3319	0.508402752566447
Hospitalized	ENSG00000123243	ITIH5	10	7559270	Hospitalized.M3.MAF_1.perc	reference	0	0.9991	0.0822063	0.1065978	0.4406	0	?+++-+	11792	111	0	570954	8141	13	8278	0.8588140193236276
Hospitalized	ENSG00000174243	DDX23	12	48829756	Hospitalized.M3.MAF_1.perc	reference	25.7	0.2576	0.3567045	0.4625776	0.4406	0.2780145	?+-+?-	8848	29	0	561982	1971	0	2000	0.0936325620406021
Hospitalized	ENSG00000158445	KCNB1	20	49293394	Hospitalized.M3.MAF_1.perc	reference	0	0.9777	0.3189949	0.4136266	0.4406	0	?+?-?-	6386	10	0	512585	558	0	568	0.956044747848934
Severe	ENSG00000279263	OR2L8	1	247948858	Severe.M4.MAF_0.1.perc	reference	0	0.3938	-0.539261	0.6993181	0.4406	0	?-+???	2198	2	0	45656	98	0	100	0.49351256168127033
Severe	ENSG00000227507	LTB	6	31580525	Severe.M4.MAF_0.1.perc	reference	0	0.9986	-0.3619057	0.4692823	0.4406	0	?-----	3983	3	0	563601	846	0	849	0.7903851693498397
Severe	ENSG00000094661	OR1I1	19	15082211	Severe.M4.MAF_0.1.perc	reference	0	0.9692	0.2023991	0.2624484	0.4406	0	+++++-	4640	24	0	566409	2726	2	2754	0.42198910350508345
Severe	ENSG00000178980	SELENOW	19	47778585	Severe.M4.MAF_0.1.perc	reference	0	0.9558	0.4031002	0.5226727	0.4406	0	?++?--	4222	6	0	568484	646	0	652	0.7573939016913405
Severe	ENSG00000171433	GLOD5	23	48761747	Severe.M4.MAF_0.1.perc	reference	0	0.3745	0.3864391	0.5010533	0.4406	0	?-+??-	3286	2	1	519968	119	59	241	0.24113872768034886
Hospitalized	ENSG00000206531	CD200R1L	3	112815709	Hospitalized.M4.MAF_0.1.perc	reference	0	0.8149	0.1857839	0.2408869	0.4406	0	?+--+-	9906	29	0	581109	1506	0	1535	0.7403338114157652
Severe	ENSG00000149201	CCDC81	11	86374736	Severe.M4.MAF_1.perc	reference	0	0.9316	-0.095755	0.1241707	0.4406	0	---++-	4981	82	1	570679	15059	18	15179	0.46270167539813944
Hospitalized	ENSG00000049246	PER3	1	7784320	Hospitalized.M4.MAF_1.perc	reference	0	0.6516	0.0516866	0.0670193	0.4406	0	+++-++	12184	319	0	588228	20112	32	20495	0.4935214567973499
Hospitalized	ENSG00000103546	SLC6A2	16	55655604	Hospitalized.M4.MAF_1.perc	reference	0	0.5491	-0.0836602	0.1084783	0.4406	0	?-+++-	11012	141	0	577340	7144	3	7291	0.4202659107204605
Hospitalized	ENSG00000124198	ARFGEF2	20	48921711	Hospitalized.M4.MAF_1.perc	reference	0	0.6294	0.0641361	0.0831588	0.4406	0	?++++-	12124	246	0	583311	12593	10	12859	0.641589855938864
Susceptibility	ENSG00000139793	MBNL2	13	97221434	Susceptibility.M4.MAF_1.perc	reference	0	0.7784	-0.0896919	0.1163051	0.4406	0	+?----	25347	83	0	574665	1924	2	2011	0.28082884789853413
Susceptibility	ENSG00000157514	TSC22D3	23	107713221	Susceptibility.M4.MAF_1.perc	reference	0	0.9784	-0.1878459	0.2435928	0.4406	0	-?----	23329	3	3	533612	147	73	302	0.3305409668168019
Severe	ENSG00000114270	COL7A1	3	48564073	Severe.M1.MAF_0.1.perc	reference	0	0.9051	-0.2334238	0.3027586	0.4407	0	?-+---	4637	15	0	570198	1720	0	1735	0.16047209034084892
Severe	ENSG00000096063	SRPK1	6	35832966	Severe.M1.MAF_0.1.perc	reference	1.4	0.3849	0.3700534	0.4800097	0.4407	0.0405436	?+-?+-	4222	8	0	568485	817	0	825	0.210029824363293
Hospitalized	ENSG00000117616	RSRP1	1	25242249	Hospitalized.M1.MAF_0.1.perc	reference	0	0.8275	-0.2902188	0.3764253	0.4407	0	?---+-	10511	13	0	565230	592	0	605	0.4947560361272262
Hospitalized	ENSG00000137124	ALDH1B1	9	38392702	Hospitalized.M1.MAF_0.1.perc	reference	43.8	0.1488	0.7366119	0.9553133	0.4407	1.5767963	?++?--	10637	9	0	566044	335	0	344	0.7143949448748199
Hospitalized	ENSG00000135469	COQ10A	12	56266890	Hospitalized.M1.MAF_0.1.perc	reference	0	0.5862	0.4987073	0.6467623	0.4407	0	?++---	7383	4	0	564998	161	0	165	0.6131181293103474
Hospitalized	ENSG00000169372	CRADD	12	93677375	Hospitalized.M1.MAF_0.1.perc	reference	0	1	-1.0584416	1.3727243	0.4407	0	?-----	6648	1	0	527454	37	0	38	0.714250588925492
Hospitalized	ENSG00000152217	SETBP1	18	44680173	Hospitalized.M1.MAF_0.1.perc	reference	0	0.9963	-0.6377766	0.8272615	0.4407	0	?---?-	9179	4	0	562868	88	0	92	0.6683320020085293
Hospitalized	ENSG00000171425	ZNF581	19	55635459	Hospitalized.M1.MAF_0.1.perc	reference	0	0.9559	-0.9803473	1.271416	0.4407	0	?--???	5621	0	0	549221	66	0	66	0.6001636113080395
Susceptibility	ENSG00000170325	PRDM10	11	129899706	Susceptibility.M1.MAF_0.1.perc	reference	0	0.9157	-0.3021339	0.3918655	0.4407	0	-?----	24327	7	0	572917	165	0	172	0.4462701753933631
Severe	ENSG00000096063	SRPK1	6	35832966	Severe.M1.MAF_1.perc	reference	1.4	0.3849	0.3700534	0.4800097	0.4407	0.0405436	?+-?+-	4222	8	0	568485	817	0	825	0.210029824363293
Severe	ENSG00000008277	ADAM22	7	87934143	Severe.M1.MAF_1.perc	reference	0	0.4827	0.6256929	0.8115548	0.4407	0	?++???	3111	2	0	552562	215	0	217	0.5664201615584195
Hospitalized	ENSG00000135469	COQ10A	12	56266890	Hospitalized.M1.MAF_1.perc	reference	0	0.5862	0.4987073	0.6467623	0.4407	0	?++---	7383	4	0	564998	161	0	165	0.6131181293103474
Hospitalized	ENSG00000169372	CRADD	12	93677375	Hospitalized.M1.MAF_1.perc	reference	0	1	-1.0584416	1.3727243	0.4407	0	?-----	6648	1	0	527454	37	0	38	0.714250588925492
Hospitalized	ENSG00000171425	ZNF581	19	55635459	Hospitalized.M1.MAF_1.perc	reference	0	0.9559	-0.9803473	1.271416	0.4407	0	?--???	5621	0	0	549221	66	0	66	0.6001636113080395
Susceptibility	ENSG00000086506	HBQ1	16	180459	Susceptibility.M1.MAF_1.perc	reference	39.7	0.1735	0.6124887	0.7943379	0.4407	1.0098365	-?++-?	24430	16	0	582709	299	0	315	0.5715736482393796
Hospitalized	ENSG00000170396	ZNF804A	2	184598529	Hospitalized.M3.MAF_0.1.perc	reference	64.8	0.02286	0.6806214	0.8828158	0.4407	1.8998813	?-+-++	10242	12	0	565778	639	0	651	0.7136630817731906
Hospitalized	ENSG00000171425	ZNF581	19	55635459	Hospitalized.M3.MAF_0.1.perc	reference	0	0.9559	-0.9803473	1.271416	0.4407	0	?--???	5621	0	0	549221	66	0	66	0.6001636113080395
Hospitalized	ENSG00000100320	RBFOX2	22	35738736	Hospitalized.M3.MAF_0.1.perc	reference	43.7	0.1303	0.594791	0.7713788	0.4407	1.1019942	?-+--+	9462	9	0	566325	845	0	854	0.6036437886145927
Susceptibility	ENSG00000104524	PYCR3	8	143603210	Susceptibility.M3.MAF_0.1.perc	reference	53.5	0.07208	0.3893054	0.5049637	0.4407	0.5304601	-?++--	25086	49	0	586618	950	0	999	0.969259417876434
Susceptibility	ENSG00000176619	LMNB2	19	2427638	Susceptibility.M3.MAF_0.1.perc	reference	0	0.4436	0.2650724	0.3438088	0.4407	0	-?++--	26866	19	0	586543	134	0	153	0.41342181649733334
Severe	ENSG00000196517	SLC6A9	1	43991500	Severe.M3.MAF_1.perc	reference	0	0.56	0.2558209	0.3318225	0.4407	0	?++--+	4238	13	0	568710	1707	0	1720	0.3787570946809333
Severe	ENSG00000145103	ILDR1	3	121987323	Severe.M3.MAF_1.perc	reference	0	0.7482	0.1867164	0.2421604	0.4407	0	?++-+-	4616	24	0	567767	2863	0	2887	0.12718519538320025
Severe	ENSG00000124155	PIGT	20	45416084	Severe.M3.MAF_1.perc	reference	0	0.6913	-0.1355107	0.1757736	0.4407	0	--+-+-	4662	39	0	568600	5502	2	5545	0.8366449515190316
Hospitalized	ENSG00000049239	H6PD	1	9234774	Hospitalized.M3.MAF_1.perc	reference	0	0.8918	-0.0871766	0.1130795	0.4407	0	?---+-	11731	102	0	570363	7022	5	7134	0.8395915290696645
Hospitalized	ENSG00000073754	CD5L	1	157830911	Hospitalized.M3.MAF_1.perc	reference	37.5	0.1715	0.2526358	0.3276501	0.4407	0.19505	?++-++	10613	76	0	582252	4201	5	4287	0.31829076751816143
Hospitalized	ENSG00000156466	GDF6	8	96142333	Hospitalized.M3.MAF_1.perc	reference	0	0.6485	-0.2132459	0.2765936	0.4407	0	-+-++-	11611	22	1	572811	769	0	793	0.6221554319185665
Hospitalized	ENSG00000064932	SBNO2	19	1107637	Hospitalized.M3.MAF_1.perc	reference	0	0.5072	-0.0841653	0.1091542	0.4407	0	?---++	11919	103	0	583124	7460	13	7589	0.9313290251738857
Hospitalized	ENSG00000105220	GPI	19	34359480	Hospitalized.M3.MAF_1.perc	reference	0	0.5242	0.1512425	0.1961425	0.4407	0	?++-+-	8825	38	0	569078	1764	0	1802	0.7754219237109163
Hospitalized	ENSG00000171425	ZNF581	19	55635459	Hospitalized.M3.MAF_1.perc	reference	0	0.9559	-0.9803473	1.271416	0.4407	0	?--???	5621	0	0	549221	66	0	66	0.6001636113080395
Susceptibility	ENSG00000243709	LEFTY1	1	225886282	Susceptibility.M3.MAF_1.perc	reference	11.1	0.3442	-0.1212945	0.157314	0.4407	0.0262786	-+--+-	26137	152	0	594315	3836	7	4002	0.6726652556779353
Susceptibility	ENSG00000278845	MRPL45	17	38297023	Susceptibility.M3.MAF_1.perc	reference	0	0.8594	-0.1644391	0.2132663	0.4407	0	-?----	26510	27	0	588741	580	0	607	0.3995216069457059
Severe	ENSG00000177030	DEAF1	11	644233	Severe.M4.MAF_0.1.perc	reference	0	0.954	0.1735505	0.2251017	0.4407	0	-+--++	4663	34	0	566539	3649	1	3685	0.6679177068195932
Hospitalized	ENSG00000152969	JAKMIP1	4	6026199	Hospitalized.M4.MAF_0.1.perc	reference	10.1	0.3487	0.1660712	0.2153773	0.4407	0.0424002	?++-+-	11543	97	0	581328	5054	0	5151	0.18087457157235146
Hospitalized	ENSG00000079689	SCGN	6	25652201	Hospitalized.M4.MAF_0.1.perc	reference	0	0.864	-0.1848826	0.2398178	0.4407	0	?-+---	10083	21	1	575961	1498	0	1521	0.589411098526292
Hospitalized	ENSG00000119541	VPS4B	18	63389190	Hospitalized.M4.MAF_0.1.perc	reference	0	0.8589	-0.1726388	0.2239005	0.4407	0	?-----	11210	25	0	579229	1751	0	1776	0.6964713949662837
Hospitalized	ENSG00000075275	CELSR1	22	46360834	Hospitalized.M4.MAF_0.1.perc	reference	0	0.6582	0.046043100000000003	0.0597186	0.4407	0	?++++-	12124	428	0	583311	25523	11	25973	0.1975387508653635
Susceptibility	ENSG00000107443	CCNJ	10	96043394	Susceptibility.M4.MAF_0.1.perc	reference	0	0.4966	-0.1153666	0.1496338	0.4407	0	-?-+--	24758	44	0	585660	1195	1	1241	0.7597989611385221
Hospitalized	ENSG00000123977	DAW1	2	227871054	Hospitalized.M4.MAF_1.perc	reference	0	0.857	0.0750154	0.0972878	0.4407	0	-+-+--	12180	165	0	588217	8548	14	8741	0.9809573268475177
Hospitalized	ENSG00000182700	IGIP	5	140125937	Hospitalized.M4.MAF_1.perc	reference	0	0.619	-0.1174615	0.1523604	0.4407	0	?---+-	11332	52	0	570301	3780	7	3846	0.6542374410144237
Hospitalized	ENSG00000119138	KLF9	9	70384597	Hospitalized.M4.MAF_1.perc	reference	0	0.9505	-0.1821085	0.2361839	0.4407	0	?----+	10597	23	0	564668	1604	2	1631	0.8957876599985575
Hospitalized	ENSG00000105397	TYK2	19	10350529	Hospitalized.M4.MAF_1.perc	reference	15.3	0.3167	-0.0904854	0.1173635	0.4407	0.0150167	?---+-	12124	332	2	583311	18153	46	18581	0.4847525005042474
Hospitalized	ENSG00000101132	PFDN4	20	54208087	Hospitalized.M4.MAF_1.perc	reference	0	0.6577	-0.2103504	0.2728104	0.4407	0	?--+--	8771	15	0	575410	906	2	925	0.43846603173909954
Susceptibility	ENSG00000184144	CNTN2	1	205042937	Susceptibility.M4.MAF_1.perc	reference	57.7	0.03734	-0.1128651	0.1463887	0.4407	0.0571172	+-+---	28159	967	3	596189	21291	42	22348	0.5286527917982484
Susceptibility	ENSG00000213463	SYNJ2BP	14	70366499	Susceptibility.M4.MAF_1.perc	reference	0	0.8775	0.1078532	0.1398701	0.4407	0	+?++--	24917	65	1	573028	1353	3	1426	0.8204900815602387
Severe	ENSG00000120332	TNN	1	175067833	Severe.M1.MAF_0.1.perc	reference	57.5	0.07006	0.4784292	0.6207168	0.4408	0.8428028	?-++?+	4534	9	0	568313	1341	0	1350	0.5490794448678055
Severe	ENSG00000162928	PEX13	2	61017225	Severe.M1.MAF_0.1.perc	reference	0	1	-1.0016035	1.299254	0.4408	0	?--??-	1676	0	0	547446	156	0	156	0.36911942311502877
Hospitalized	ENSG00000122644	ARL4A	7	12686856	Hospitalized.M1.MAF_0.1.perc	reference	0	0.932	0.7230074	0.9380088	0.4408	0	?+-??-	5957	2	0	560860	105	0	107	0.3764754620133723
Hospitalized	ENSG00000102678	FGF9	13	21671073	Hospitalized.M1.MAF_0.1.perc	reference	0	1	1.4895339	1.9323223	0.4408	0	?+????	6002	1	0	392709	3	0	4	0.01896676068219887
Hospitalized	ENSG00000185561	TLCD2	17	1702816	Hospitalized.M1.MAF_0.1.perc	reference	41.5	0.1447	0.6097951	0.7910995	0.4408	1.1456086	?-+---	8275	8	0	459607	155	0	163	0.5873132198915476
Hospitalized	ENSG00000149609	C20orf144	20	33662327	Hospitalized.M1.MAF_0.1.perc	reference	0	0.8283	0.574362	0.7450888	0.4408	0	?+--?-	9036	4	0	561760	100	0	104	0.7295944990654412
Susceptibility	ENSG00000244682	FCGR2C	1	161581339	Susceptibility.M1.MAF_0.1.perc	reference	0	0.9272	-0.9082406	1.1782288	0.4408	0	??--??	1232	0	0	47974	19	3	25	0.5666481941417111
Susceptibility	ENSG00000166006	KCNC2	12	75040077	Susceptibility.M1.MAF_0.1.perc	reference	52	0.1246	0.8066093	1.0463193	0.4408	1.6957955	+?+-??	22713	7	0	557960	140	0	147	0.4851859525366577
Hospitalized	ENSG00000250312	ZNF718	4	124501	Hospitalized.M1.MAF_1.perc	reference	0	0.6492	0.3939974	0.5111541	0.4408	0	-+-++?	8877	12	0	411706	61	2	77	0.33126577201627894
Hospitalized	ENSG00000122644	ARL4A	7	12686856	Hospitalized.M1.MAF_1.perc	reference	0	0.932	0.7230074	0.9380088	0.4408	0	?+-??-	5957	2	0	560860	105	0	107	0.3764754620133723
Hospitalized	ENSG00000102678	FGF9	13	21671073	Hospitalized.M1.MAF_1.perc	reference	0	1	1.4895339	1.9323223	0.4408	0	?+????	6002	1	0	392709	3	0	4	0.01896676068219887
Susceptibility	ENSG00000244682	FCGR2C	1	161581339	Susceptibility.M1.MAF_1.perc	reference	0	0.9272	-0.9082406	1.1782288	0.4408	0	??--??	1232	0	0	47974	19	3	25	0.5666481941417111
Susceptibility	ENSG00000135426	TESPA1	12	54948015	Susceptibility.M1.MAF_1.perc	reference	28.7	0.2301	0.288531	0.3742784	0.4408	0.2041655	+?-+++	26658	24	0	588342	428	1	454	0.8533095468436358
Susceptibility	ENSG00000166006	KCNC2	12	75040077	Susceptibility.M1.MAF_1.perc	reference	52	0.1246	0.8066093	1.0463193	0.4408	1.6957955	+?+-??	22713	7	0	557960	140	0	147	0.4851859525366577
Susceptibility	ENSG00000184110	EIF3C	16	28688558	Susceptibility.M1.MAF_1.perc	reference	0	0.9363	0.2782809	0.3610318	0.4408	0	+?+-?-	21646	7	2	562892	141	0	152	0.840416418000123
Severe	ENSG00000068912	ERLEC1	2	53787044	Severe.M3.MAF_0.1.perc	reference	20.1	0.2869	0.5055525	0.6557938	0.4408	0.5284878	+---?+	4260	9	0	567369	1291	1	1302	0.5106663082892624
Severe	ENSG00000163297	ANTXR2	4	79901146	Severe.M3.MAF_0.1.perc	reference	0	0.7476	-0.279197	0.3622182	0.4408	0	+---+-	4398	7	0	568836	1184	0	1191	0.5814474984085145
Hospitalized	ENSG00000239264	TXNDC5	6	7881517	Hospitalized.M3.MAF_0.1.perc	reference	0	0.651	-0.1788206	0.2319926	0.4408	0	?-----	12090	30	0	571515	1521	0	1551	0.1082780445755953
Hospitalized	ENSG00000254647	INS	11	2159779	Hospitalized.M3.MAF_0.1.perc	reference	0	1	-1.0163412	1.3184262	0.4408	0	?-?-?-	5473	0	0	541319	56	0	56	0.5754302342114679
Hospitalized	ENSG00000160145	KALRN	3	124080023	Hospitalized.M3.MAF_1.perc	reference	0	0.9618	0.0676646	0.0877808	0.4408	0	-++--+	11879	160	0	573876	12495	9	12673	0.8006858171271547
Hospitalized	ENSG00000053702	NRIP2	12	2825348	Hospitalized.M3.MAF_1.perc	reference	0	0.9718	-0.1245987	0.1616558	0.4408	0	?---+-	10691	48	0	570074	2989	1	3039	0.9301016449693003
Hospitalized	ENSG00000159761	C16orf86	16	67666814	Hospitalized.M3.MAF_1.perc	reference	14.5	0.3216	0.312033	0.4048244	0.4408	0.1284476	?++--+	11298	12	1	579283	374	0	388	0.7951960294988839
Susceptibility	ENSG00000171811	CFAP46	10	132808392	Susceptibility.M3.MAF_1.perc	reference	0	0.91	0.0365189	0.0473802	0.4408	0	+?+-++	27126	530	1	591861	11727	14	12287	0.5531134700805778
Susceptibility	ENSG00000180884	ZNF792	19	34956354	Susceptibility.M3.MAF_1.perc	reference	0	0.8217	0.1835935	0.2381612	0.4408	0	-?++-+	27036	29	0	590554	359	0	388	0.4902763447742467
Hospitalized	ENSG00000164244	PRRC1	5	127517640	Hospitalized.M4.MAF_0.1.perc	reference	0	0.5193	-0.1188811	0.1542168	0.4408	0	?--+++	10914	54	0	579895	3598	1	3654	0.49765042409066423
Hospitalized	ENSG00000136738	STAM	10	17644151	Hospitalized.M4.MAF_0.1.perc	reference	0	0.7262	0.1241041	0.1609915	0.4408	0	?+----	11440	59	0	578857	3319	1	3380	0.5676526192537859
Hospitalized	ENSG00000196408	NOXO1	16	1978917	Hospitalized.M4.MAF_0.1.perc	reference	0	0.8446	-0.1250463	0.1622348	0.4408	0	?-++--	12074	58	0	583121	3141	3	3205	0.30656829999403634
Hospitalized	ENSG00000171858	RPS21	20	62387103	Hospitalized.M4.MAF_0.1.perc	reference	46	0.1355	0.4961031	0.6435536	0.4408	0.7602873	?--+?+	9245	9	1	576736	609	0	620	0.2678009301621027
Hospitalized	ENSG00000160200	CBS	21	43053191	Hospitalized.M4.MAF_0.1.perc	reference	7.5	0.3639	0.3185737	0.4132708	0.4408	0.1104294	?+-+--	8412	15	0	531222	734	19	787	0.46276095731294825
Susceptibility	ENSG00000085831	TTC39A	1	51287258	Susceptibility.M4.MAF_0.1.perc	reference	26.5	0.2446	0.1439998	0.1868211	0.4408	0.0513102	+?-++-	26646	150	0	590246	3417	2	3571	0.6844401557542686
Susceptibility	ENSG00000118454	ANKRD13C	1	70258999	Susceptibility.M4.MAF_0.1.perc	reference	44	0.1287	0.2469401	0.3203622	0.4408	0.2053423	+?+-++	26482	83	0	580447	1861	1	1946	0.6283464689656381
Susceptibility	ENSG00000160767	FAM189B	1	155247205	Susceptibility.M4.MAF_0.1.perc	reference	0	0.6167	-0.0562485	0.0729658	0.4408	0	+?----	27126	204	0	591861	5029	0	5233	0.03231068228781072
Severe	ENSG00000145592	RPL37	5	40825262	Severe.M4.MAF_1.perc	reference	0	0.8091	0.4951026	0.6423445	0.4408	0	?+-?+-	3172	4	0	559444	472	0	476	0.5271603444395877
Severe	ENSG00000182853	VMO1	17	4785285	Severe.M4.MAF_1.perc	reference	7.6	0.3679	-0.3066907	0.3978627	0.4408	0.1203743	+---++	4510	17	0	565714	3761	2	3782	0.8761032163602308
Severe	ENSG00000101843	PSMD10	23	108084207	Severe.M4.MAF_1.perc	reference	0	0.8324	0.3255	0.4222668	0.4408	0	?++??-	3644	2	4	521101	132	89	320	0.6835645398884294
Hospitalized	ENSG00000044012	GUCA2B	1	42153410	Hospitalized.M4.MAF_1.perc	reference	0	0.8661	0.1796988	0.2331418	0.4408	0	?++-+-	9049	25	0	577633	1260	6	1297	0.4571744040677668
Hospitalized	ENSG00000164326	CARTPT	5	71719275	Hospitalized.M4.MAF_1.perc	reference	0	0.8218	-0.1130552	0.1466696	0.4408	0	--++++	10993	80	0	582467	4696	10	4796	0.8797685542280057
Susceptibility	ENSG00000187048	CYP4A11	1	46929177	Susceptibility.M4.MAF_1.perc	reference	12.4	0.3357	0.0600138	0.0778594	0.4408	0.0064144	-++-++	26615	544	0	595910	11814	17	12392	0.8543876336406527
Severe	ENSG00000170456	DENND5B	12	31382226	Severe.M1.MAF_0.1.perc	reference	6.7	0.3596	0.8439387	1.0951649	0.4409	0.3921482	?--?+-	1914	2	0	521522	98	0	100	0.3448866051043381
Severe	ENSG00000005884	ITGA3	17	50055968	Severe.M1.MAF_0.1.perc	reference	0	0.9988	-0.5480113	0.7110285	0.4409	0	?--+?-	3280	2	0	562246	478	0	480	0.11983093092193793
Hospitalized	ENSG00000145687	SSBP2	5	81413021	Hospitalized.M1.MAF_0.1.perc	reference	0	0.9914	-1.1164178	1.448694	0.4409	0	?-???-	6503	0	0	539597	40	0	40	0.38395615112705517
Hospitalized	ENSG00000101310	SEC23B	20	18507520	Hospitalized.M1.MAF_0.1.perc	reference	4.8	0.3796	0.2631419	0.3414139	0.4409	0.0612909	?++++-	11178	20	0	580321	1123	0	1143	0.715800068668422
Susceptibility	ENSG00000171450	CDK5R2	2	218959666	Susceptibility.M1.MAF_0.1.perc	reference	0	1	0.7308189	0.9482137	0.4409	0	??+???	19646	2	0	529919	29	0	31	0.08383017530741871
Susceptibility	ENSG00000189375	TBC1D28	17	18634247	Susceptibility.M1.MAF_0.1.perc	reference	0	0.7452	0.2301948	0.298694	0.4409	0	+?+---	24847	15	0	585147	283	0	298	0.525906663203007
Susceptibility	ENSG00000087586	AURKA	20	56369389	Susceptibility.M1.MAF_0.1.perc	reference	0	0.9884	0.2617366	0.3396497	0.4409	0	+?+---	21573	9	0	551098	198	0	207	0.27828176502155666
Severe	ENSG00000005884	ITGA3	17	50055968	Severe.M1.MAF_1.perc	reference	0	0.9988	-0.5480113	0.7110285	0.4409	0	?--+?-	3280	2	0	562246	478	0	480	0.11983093092193793
Hospitalized	ENSG00000145687	SSBP2	5	81413021	Hospitalized.M1.MAF_1.perc	reference	0	0.9914	-1.1164178	1.448694	0.4409	0	?-???-	6503	0	0	539597	40	0	40	0.38395615112705517
Hospitalized	ENSG00000092330	TINF2	14	24239643	Hospitalized.M1.MAF_1.perc	reference	0	0.7395	-0.4058922	0.5266243	0.4409	0	?----?	8882	3	0	567940	221	0	224	0.45593225610736715
Severe	ENSG00000083807	SLC27A5	19	58479512	Severe.M3.MAF_0.1.perc	reference	0	0.6706	0.3630002	0.4709762	0.4409	0	?+++-+	3367	10	0	177243	383	0	393	0.6665679149494912
Hospitalized	ENSG00000163681	SLMAP	3	57755450	Hospitalized.M3.MAF_0.1.perc	reference	0	0.4956	-0.1663385	0.2158203	0.4409	0	?-+-+-	10584	28	0	566917	1973	2	2005	0.4479970062452967
Hospitalized	ENSG00000108702	CCL1	17	34360328	Hospitalized.M3.MAF_0.1.perc	reference	0	1	-1.0048549	1.3037599	0.4409	0	?---?-	5847	0	0	560479	71	0	71	0.7550197137587624
Susceptibility	ENSG00000173432	SAA1	11	18266260	Susceptibility.M3.MAF_0.1.perc	reference	0	0.9359	-0.1691954	0.2195235	0.4409	0	+?--?-	23708	20	0	571651	549	1	571	0.6918649487709094
Susceptibility	ENSG00000105255	FSD1	19	4304598	Susceptibility.M3.MAF_0.1.perc	reference	35.5	0.1846	0.3325687	0.4315047	0.4409	0.3197283	+?-+--	24511	37	0	577468	841	1	880	0.6027259562360675
Severe	ENSG00000171604	CXXC5	5	139647299	Severe.M3.MAF_1.perc	reference	45.1	0.141	0.9795825	1.2711445	0.4409	2.5122078	?-++?-	3632	5	0	552362	447	0	452	0.9232129390194614
Hospitalized	ENSG00000114346	ECT2	3	172750682	Hospitalized.M3.MAF_1.perc	reference	0	0.4616	0.1214777	0.1576179	0.4409	0	?++-++	11681	59	0	582440	3485	3	3550	0.04372646689576048
Hospitalized	ENSG00000108702	CCL1	17	34360328	Hospitalized.M3.MAF_1.perc	reference	0	1	-1.0048549	1.3037599	0.4409	0	?---?-	5847	0	0	560479	71	0	71	0.7550197137587624
Hospitalized	ENSG00000254858	MPV17L2	19	18193218	Hospitalized.M3.MAF_1.perc	reference	0	0.4391	-0.351969	0.4566979	0.4409	0	?-+--+	10531	10	0	567083	127	0	137	0.5039618930081118
Susceptibility	ENSG00000175130	MARCKSL1	1	32333839	Susceptibility.M3.MAF_1.perc	reference	73.6	0.004411	0.8268647	1.0727972	0.4409	3.5869878	-?-+++	25222	10	0	575121	197	0	207	0.7363116037459967
Severe	ENSG00000163412	EIF4E3	3	71675414	Severe.M4.MAF_0.1.perc	reference	0	0.9845	0.2528782	0.3281039	0.4409	0	?++--+	4110	9	0	563889	1238	0	1247	0.21267852881583774
Hospitalized	ENSG00000165923	AGBL2	11	47659591	Hospitalized.M4.MAF_0.1.perc	reference	11.7	0.3388	0.1429425	0.185461	0.4409	0.0274579	?+++-+	12064	81	0	583214	3738	2	3823	0.4362971770103006
Hospitalized	ENSG00000161996	WDR90	16	649311	Hospitalized.M4.MAF_0.1.perc	reference	0	0.4239	0.0564705	0.0732754	0.4409	0	?++-+-	12124	311	0	583311	16091	8	16418	0.9214314941143061
Hospitalized	ENSG00000183337	BCOR	23	40049815	Hospitalized.M4.MAF_0.1.perc	reference	0	0.5704	0.1100461	0.1427933	0.4409	0	?++-++	10315	32	19	523836	999	482	2033	0.15807125196612895
Susceptibility	ENSG00000138069	RAB1A	2	65070696	Susceptibility.M4.MAF_0.1.perc	reference	0	0.8196	0.1671997	0.2169422	0.4409	0	+?++-?	24426	28	0	584145	486	1	516	0.6002754062255641
Susceptibility	ENSG00000109756	RAPGEF2	4	159103013	Susceptibility.M4.MAF_0.1.perc	reference	32.2	0.2068	0.1379608	0.1790086	0.4409	0.0525194	-?++--	27126	283	0	591861	5909	1	6194	0.20230094581181135
Susceptibility	ENSG00000123405	NFE2	12	54292111	Susceptibility.M4.MAF_0.1.perc	reference	0	0.5641	-0.1202519	0.1560224	0.4409	0	-?-+--	25300	44	0	574477	1040	0	1084	0.020182434487452387
Susceptibility	ENSG00000129437	KLK14	19	51077495	Susceptibility.M4.MAF_0.1.perc	reference	0	0.724	0.0933766	0.1211699	0.4409	0	-?++-+	24560	82	0	586810	1720	2	1806	0.029182957141351544
Severe	ENSG00000176171	BNIP3	10	131966455	Severe.M4.MAF_1.perc	reference	66.2	0.01851	0.9396987	1.2192513	0.4409	3.6686339	?-++-+	4209	7	0	567035	691	0	698	0.49720825275797825
Hospitalized	ENSG00000197084	LCE1C	1	152804835	Hospitalized.M4.MAF_1.perc	reference	0	0.5988	-0.2437879	0.3163364	0.4409	0	?--+?-	9315	17	0	565057	1188	0	1205	0.3734598595893868
Susceptibility	ENSG00000138069	RAB1A	2	65070696	Susceptibility.M4.MAF_1.perc	reference	0	0.8196	0.1671997	0.2169422	0.4409	0	+?++-?	24426	28	0	584145	486	1	516	0.6002754062255641
Susceptibility	ENSG00000065548	ZC3H15	2	186486253	Susceptibility.M4.MAF_1.perc	reference	49.3	0.09596	0.1976858	0.2565342	0.4409	0.1399408	+?+-+-	27033	314	1	591489	7516	11	7854	0.29398844226289556
Severe	ENSG00000249915	PDCD6	5	271621	Severe.M1.MAF_0.1.perc	reference	0	0.7098	0.5926322	0.7692125	0.441	0	?++??-	2136	2	0	560737	285	0	287	0.4099676015506368
Severe	ENSG00000145782	ATG12	5	115828200	Severe.M1.MAF_0.1.perc	reference	0	0.9716	0.577663	0.7497591	0.441	0	?+-??-	2165	2	0	562174	358	0	360	0.8414332620675129
Hospitalized	ENSG00000137216	TMEM63B	6	44126914	Hospitalized.M1.MAF_0.1.perc	reference	0	0.9862	0.7197962	0.9341234	0.441	0	?+-+?-	6815	4	0	552157	111	0	115	0.2739522098065892
Hospitalized	ENSG00000125965	GDF5	20	35433347	Hospitalized.M1.MAF_0.1.perc	reference	0	0.9661	0.7767986	1.0081223	0.441	0	?+-++?	5955	3	0	542031	53	0	56	0.4045586460256716
Severe	ENSG00000070614	NDST1	5	150485818	Severe.M1.MAF_1.perc	reference	0	0.9985	0.7438506	0.9654079	0.441	0	?+--?-	2286	3	0	562683	143	0	146	0.25123806320891634
Hospitalized	ENSG00000137216	TMEM63B	6	44126914	Hospitalized.M1.MAF_1.perc	reference	0	0.9862	0.7197962	0.9341234	0.441	0	?+-+?-	6815	4	0	552157	111	0	115	0.2739522098065892
Hospitalized	ENSG00000125965	GDF5	20	35433347	Hospitalized.M1.MAF_1.perc	reference	0	0.9661	0.7767986	1.0081223	0.441	0	?+-++?	5955	3	0	542031	53	0	56	0.4045586460256716
Severe	ENSG00000137440	FGFBP1	4	15935577	Severe.M3.MAF_0.1.perc	reference	0	0.9973	-0.4223251	0.5480742	0.441	0	?---?-	3599	2	0	564089	667	0	669	0.8434836905046437
Hospitalized	ENSG00000102468	HTR2A	13	46831546	Hospitalized.M3.MAF_0.1.perc	reference	0	0.7155	0.2855431	0.370557	0.441	0	?+----	9483	10	0	564247	545	0	555	0.5877329668578565
Hospitalized	ENSG00000206418	RAB12	18	8609437	Hospitalized.M3.MAF_0.1.perc	reference	31.4	0.2237	0.7867431	1.0211209	0.441	1.3336571	?-++?-	7703	4	0	559375	81	0	85	0.7078169249989948
Hospitalized	ENSG00000167604	NFKBID	19	35887653	Hospitalized.M3.MAF_0.1.perc	reference	45.4	0.1196	0.7153654	0.9285245	0.441	1.7304368	?--++-	10918	12	0	569288	366	0	378	0.6344666149884571
Hospitalized	ENSG00000100095	SEZ6L	22	26169462	Hospitalized.M3.MAF_0.1.perc	reference	55.6	0.06076	0.4594626	0.5963428	0.441	0.8672138	?+-++-	11130	56	0	569125	3629	2	3689	0.6384029079451345
Susceptibility	ENSG00000230358	SPDYE21	7	67278714	Susceptibility.M3.MAF_0.1.perc	reference	0	0.9572	-1.1782486	1.5291334	0.441	0	??-?+?	937	1	0	7643	6	0	7	0.8984741183195173
Susceptibility	ENSG00000179409	GEMIN4	17	744421	Susceptibility.M3.MAF_0.1.perc	reference	1.7	0.3968	-0.0839985	0.1090115	0.441	0.0039567	+?--++	26529	121	0	580636	3056	2	3181	0.589019787640701
Hospitalized	ENSG00000102468	HTR2A	13	46831546	Hospitalized.M3.MAF_1.perc	reference	0	0.7155	0.2855431	0.370557	0.441	0	?+----	9483	10	0	564247	545	0	555	0.5877329668578565
Hospitalized	ENSG00000101844	ATG4A	23	108091668	Hospitalized.M3.MAF_1.perc	reference	0	0.4512	0.3555759	0.4614442	0.441	0	?+-?-+	10043	3	3	523072	113	42	206	0.8115057734901534
Susceptibility	ENSG00000085465	OVGP1	1	111414319	Susceptibility.M3.MAF_1.perc	reference	0	0.4901	0.0885211	0.1148886	0.441	0	+?+++-	26578	95	0	580275	1973	2	2072	0.8032445427218287
Susceptibility	ENSG00000073578	SDHA	5	218241	Susceptibility.M3.MAF_1.perc	reference	0	0.6406	-0.1234762	0.1602394	0.441	0	+?----	25712	37	0	589763	1035	0	1072	0.5881093124292722
Severe	ENSG00000206559	ZCWPW2	3	28348721	Severe.M4.MAF_0.1.perc	reference	0	0.4788	0.2367443	0.3072349	0.441	0	+++-?-	4347	15	0	565411	1537	3	1558	0.1618102648798293
Severe	ENSG00000186591	UBE2H	7	129830732	Severe.M4.MAF_0.1.perc	reference	0	0.7058	0.5794454	0.7519674	0.441	0	?++??-	2220	2	0	561018	277	0	279	0.9358133939804426
Severe	ENSG00000102054	RBBP7	23	16839283	Severe.M4.MAF_0.1.perc	reference	0	0.9242	-0.4365985	0.5666461	0.441	0	?--?--	3530	1	1	520484	133	93	322	0.6535210004416736
Hospitalized	ENSG00000084676	NCOA1	2	24491914	Hospitalized.M4.MAF_0.1.perc	reference	40.2	0.15310000000000001	0.2030533	0.2635597	0.441	0.1295218	?++-+-	12094	123	0	571519	5844	1	5969	0.20502415192873957
Hospitalized	ENSG00000079308	TNS1	2	217799588	Hospitalized.M4.MAF_0.1.perc	reference	9.2	0.3539	-0.0943095	0.1224096	0.441	0.0121018	?+--+-	11986	203	0	580845	12535	4	12746	0.8783351296147803
Hospitalized	ENSG00000157654	PALM2AKAP2	9	109498325	Hospitalized.M4.MAF_0.1.perc	reference	41.5	0.1444	-0.232649	0.3019351	0.441	0.1718573	?-+-+-	11344	109	0	567245	7273	7	7396	0.05842564354435041
Susceptibility	ENSG00000121406	ZNF549	19	57527325	Susceptibility.M4.MAF_0.1.perc	reference	0	0.5069	-0.0627524	0.0814392	0.441	0	+?-+++	26358	158	0	579952	4043	3	4207	0.5653125156545262
Severe	ENSG00000186591	UBE2H	7	129830732	Severe.M4.MAF_1.perc	reference	0	0.7058	0.5794454	0.7519674	0.441	0	?++??-	2220	2	0	561018	277	0	279	0.9358133939804426
Hospitalized	ENSG00000163485	ADORA1	1	203090654	Hospitalized.M4.MAF_1.perc	reference	0	0.7081	-0.0971611	0.1260906	0.441	0	?-+---	9894	82	1	576889	5226	7	5324	0.5229142394747599
Hospitalized	ENSG00000198924	DCLRE1A	10	113834725	Hospitalized.M4.MAF_1.perc	reference	11.8	0.3385	-0.079301	0.1029297	0.441	0.0096869	?-++--	12064	291	0	583218	19447	36	19810	0.5633384954402213
Hospitalized	ENSG00000125498	KIR2DL1	19	54769793	Hospitalized.M4.MAF_1.perc	reference	0	0.9732	-0.0440779	0.0572014	0.441	0	?--+--	11806	414	19	582996	24655	298	25703	0.7746528680885623
Severe	ENSG00000008277	ADAM22	7	87934143	Severe.M1.MAF_0.1.perc	reference	0	0.4826	0.6253534	0.8117354	0.4411	0	?++???	3111	2	0	552562	214	0	216	0.5664201615584195
Hospitalized	ENSG00000007944	MYLIP	6	16129086	Hospitalized.M1.MAF_0.1.perc	reference	0	0.9459	-0.59496	0.7724037	0.4411	0	?--???	6092	1	0	549502	123	0	124	0.8268488329044033
Hospitalized	ENSG00000164440	TXLNB	6	139240061	Hospitalized.M1.MAF_0.1.perc	reference	27.2	0.2405	0.3448491	0.4476682	0.4411	0.2803034	?+---+	11692	25	0	582594	846	0	871	0.8549475475128958
Hospitalized	ENSG00000136141	LRCH1	13	46553168	Hospitalized.M1.MAF_0.1.perc	reference	0	0.918	0.3445895	0.4473373	0.4411	0	?+--+-	6368	7	0	562369	411	0	418	0.9050433352744064
Hospitalized	ENSG00000166126	AMN	14	102922663	Hospitalized.M1.MAF_0.1.perc	reference	23.6	0.2696	0.5597578	0.7265917	0.4411	0.5895342	?++?--	8599	6	0	573422	330	1	338	0.834546191344778
Hospitalized	ENSG00000212721	KRTAP4-11	17	41117181	Hospitalized.M1.MAF_0.1.perc	reference	0	0.7162	0.7227082	0.9381641	0.4411	0	?+--?-	7320	3	0	560877	104	0	107	0.854782077711324
Susceptibility	ENSG00000151948	GLT1D1	12	128853427	Susceptibility.M1.MAF_0.1.perc	reference	0	0.6752	-0.1881897	0.2443001	0.4411	0	-?----	24800	15	0	579214	444	0	459	0.38075134305077707
Susceptibility	ENSG00000139800	ZIC5	13	99962964	Susceptibility.M1.MAF_0.1.perc	reference	0	0.7069	-0.1945125	0.2524959	0.4411	0	-?--??	23341	14	0	571383	381	1	397	0.5203802716350602
Susceptibility	ENSG00000234409	CCDC188	22	20148416	Susceptibility.M1.MAF_0.1.perc	reference	0	0.4728	0.1271107	0.1650119	0.4411	0	-?++--	23047	42	0	580724	956	0	998	0.6231802945224056
Hospitalized	ENSG00000007944	MYLIP	6	16129086	Hospitalized.M1.MAF_1.perc	reference	0	0.9459	-0.59496	0.7724037	0.4411	0	?--???	6092	1	0	549502	123	0	124	0.8268488329044033
Hospitalized	ENSG00000166126	AMN	14	102922663	Hospitalized.M1.MAF_1.perc	reference	23.6	0.2696	0.5597578	0.7265917	0.4411	0.5895342	?++?--	8599	6	0	573422	330	1	338	0.834546191344778
Hospitalized	ENSG00000105398	SULT2A1	19	47870467	Hospitalized.M1.MAF_1.perc	reference	0	0.6938	-0.3085147	0.4004596	0.4411	0	?--+--	10139	8	0	569627	472	0	480	0.5202551430860735
Susceptibility	ENSG00000142186	SCYL1	11	65525077	Susceptibility.M1.MAF_1.perc	reference	0	0.8552	0.1362998	0.1769443	0.4411	0	+?+---	26773	40	0	590545	782	0	822	0.4878863232572565
Severe	ENSG00000213337	ANKRD39	2	96836611	Severe.M3.MAF_0.1.perc	reference	0	0.883	0.6436637	0.8355981	0.4411	0	?++?+-	3575	4	0	565245	75	0	79	0.6257953146399087
Severe	ENSG00000163705	FANCD2OS	3	10081317	Severe.M3.MAF_0.1.perc	reference	0	0.9999	-0.5345035	0.6938861	0.4411	0	?--+?-	2525	2	0	553417	468	1	472	0.47932843278161513
Severe	ENSG00000106006	HOXA6	7	27145396	Severe.M3.MAF_0.1.perc	reference	0	0.7001	0.3449726	0.4478299	0.4411	0	?++-?-	4145	6	0	564094	800	0	806	0.4657227563225899
Severe	ENSG00000146839	ZAN	7	100733595	Severe.M3.MAF_0.1.perc	reference	0	0.4698	0.1726807	0.2241854	0.4411	0	?++-+-	4550	32	0	569496	2132	29	2222	0.9113351261733583
Hospitalized	ENSG00000206561	COLQ	3	15450133	Hospitalized.M3.MAF_0.1.perc	reference	19.2	0.2922	0.3064712	0.3978673	0.4411	0.2063816	?++-++	11939	52	0	583029	3551	2	3607	0.680945147567423
Hospitalized	ENSG00000132394	EEFSEC	3	128153481	Hospitalized.M3.MAF_0.1.perc	reference	0	0.7397	-0.1414608	0.1836529	0.4411	0	?-----	11941	37	0	571054	2545	2	2586	0.8111150887109999
Hospitalized	ENSG00000091128	LAMB4	7	108023548	Hospitalized.M3.MAF_0.1.perc	reference	0	0.4766	0.1095308	0.1421959	0.4411	0	?+-+-+	12064	83	1	583218	3798	1	3885	0.6929152737948187
Hospitalized	ENSG00000015592	STMN4	8	27235323	Hospitalized.M3.MAF_0.1.perc	reference	0	0.7416	0.4731581	0.6142781	0.4411	0	?+--?-	6134	5	0	560984	261	0	266	0.4299272032648067
Hospitalized	ENSG00000111711	GOLT1B	12	21501781	Hospitalized.M3.MAF_0.1.perc	reference	0	0.8235	0.5038707	0.6540772	0.4411	0	?++-?-	8074	4	0	561820	170	0	174	0.4116730121193588
Hospitalized	ENSG00000198046	ZNF667	19	56439325	Hospitalized.M3.MAF_0.1.perc	reference	49.3	0.09597	0.719569	0.934043	0.4411	1.8066084	?-+-+-	10524	13	0	568937	627	0	640	0.657735382010314
Susceptibility	ENSG00000134470	IL15RA	10	5943639	Susceptibility.M3.MAF_0.1.perc	reference	0	0.6349	-0.1502773	0.1950794	0.4411	0	+?---+	26158	26	0	583774	731	0	757	0.6254333327006105
Susceptibility	ENSG00000166589	CDH16	16	66908122	Susceptibility.M3.MAF_0.1.perc	reference	0	0.7171	-0.0754509	0.0979371	0.4411	0	-?----	27016	107	1	591484	2747	1	2858	0.6769987632538599
Severe	ENSG00000213337	ANKRD39	2	96836611	Severe.M3.MAF_1.perc	reference	0	0.883	0.6436637	0.8355981	0.4411	0	?++?+-	3575	4	0	565245	75	0	79	0.6257953146399087
Severe	ENSG00000165813	CCDC186	10	114120862	Severe.M3.MAF_1.perc	reference	0	0.7113	-0.2092474	0.2716554	0.4411	0	?---+-	3888	12	0	563658	2743	1	2757	0.23138309109005503
Severe	ENSG00000161647	MPP3	17	43800799	Severe.M3.MAF_1.perc	reference	0	0.9492	0.2421615	0.3143851	0.4411	0	-++-+-	4950	21	0	570572	966	0	987	0.8664011569646172
Hospitalized	ENSG00000168903	BTNL3	5	180988846	Hospitalized.M3.MAF_1.perc	reference	34.8	0.1896	0.319937	0.415336	0.4411	0.2605919	?+-++-	10589	37	0	579970	458	11	517	0.7823074388591499
Hospitalized	ENSG00000015592	STMN4	8	27235323	Hospitalized.M3.MAF_1.perc	reference	0	0.7416	0.4731581	0.6142781	0.4411	0	?+--?-	6134	5	0	560984	261	0	266	0.4299272032648067
Hospitalized	ENSG00000004478	FKBP4	12	2794970	Hospitalized.M3.MAF_1.perc	reference	0	0.862	-0.270257	0.3508322	0.4411	0	?--+--	9597	8	0	578339	621	1	631	0.9854749104319708
Hospitalized	ENSG00000111711	GOLT1B	12	21501781	Hospitalized.M3.MAF_1.perc	reference	0	0.8235	0.5038707	0.6540772	0.4411	0	?++-?-	8074	4	0	561820	170	0	174	0.4116730121193588
Susceptibility	ENSG00000274386	TMEM269	1	42785007	Susceptibility.M3.MAF_1.perc	reference	0	0.9739	-0.375391	0.4873125	0.4411	0	-?----	24149	4	0	583249	108	0	112	0.6557559601158792
Susceptibility	ENSG00000171992	SYNPO	5	150601080	Susceptibility.M3.MAF_1.perc	reference	0	0.9248	-0.0809	0.1050157	0.4411	0	-?----	25841	99	0	578186	2331	1	2432	0.4775567696417395
Susceptibility	ENSG00000256771	ZNF253	19	19865882	Susceptibility.M3.MAF_1.perc	reference	12.9	0.3318	0.1068351	0.1386924	0.4411	0.0146267	-?++--	25721	94	0	578504	2016	0	2110	0.057909569942156514
Hospitalized	ENSG00000140527	WDR93	15	89690811	Hospitalized.M4.MAF_0.1.perc	reference	0	0.5169	-0.094411	0.1225558	0.4411	0	?--++-	11294	53	0	580643	3651	7	3718	0.18749630804190826
Susceptibility	ENSG00000148411	NACC2	9	136006537	Susceptibility.M4.MAF_0.1.perc	reference	0	0.45	-0.0907583	0.1178042	0.4411	0	-?----	25820	83	0	585394	1953	3	2042	0.05196639647833677
Susceptibility	ENSG00000137822	TUBGCP4	15	43369221	Susceptibility.M4.MAF_0.1.perc	reference	31.7	0.2103	-0.2006773	0.2605064	0.4411	0.1077119	-?-+--	27126	123	0	591861	2889	2	3016	0.22404378206449732
Severe	ENSG00000215788	TNFRSF25	1	6460786	Severe.M4.MAF_1.perc	reference	0	0.631	-0.203562	0.2642626	0.4411	0	?-+-+-	4614	18	0	570068	2375	0	2393	0.3737581896082657
Severe	ENSG00000183117	CSMD1	8	2935353	Severe.M4.MAF_1.perc	reference	0	0.7642	0.0456635	0.0592783	0.4411	0	++-+++	4973	321	2	570700	38737	24	39110	0.6528238398892344
Severe	ENSG00000177669	MBOAT4	8	30131671	Severe.M4.MAF_1.perc	reference	8.4	0.3626	-0.2194109	0.2848261	0.4411	0.051455	-----+	4721	26	0	569588	2395	4	2429	0.8320131484290298
Severe	ENSG00000139637	MYG1	12	53299695	Severe.M4.MAF_1.perc	reference	0	0.9295	-0.1168508	0.1516963	0.4411	0	---+-+	4906	61	0	570620	7656	9	7735	0.4520128573427018
Severe	ENSG00000140848	CPNE2	16	57092583	Severe.M4.MAF_1.perc	reference	0	0.7687	-0.1056115	0.1371098	0.4411	0	---++-	4782	33	0	570112	4979	0	5012	0.6997444532187538
Severe	ENSG00000167703	SLC43A2	17	1569268	Severe.M4.MAF_1.perc	reference	36.4	0.1643	0.2839722	0.3686029	0.4411	0.2523216	+----+	4634	34	0	568705	4872	2	4910	0.6832747255993743
Severe	ENSG00000184076	UQCR10	22	29767369	Severe.M4.MAF_1.perc	reference	0	0.4872	-0.1469983	0.1908294	0.4411	0	+-+?+-	4105	23	1	565163	5995	24	6068	0.010193312197546996
Hospitalized	ENSG00000133101	CCNA1	13	36431520	Hospitalized.M4.MAF_1.perc	reference	0	0.9558	-0.0982012	0.1274703	0.4411	0	?---++	10728	64	0	580293	3562	5	3636	0.6218374484344443
Hospitalized	ENSG00000108639	SYNGR2	17	78168581	Hospitalized.M4.MAF_1.perc	reference	0	0.8943	-0.0839841	0.109018	0.4411	0	?----+	10514	107	0	581238	7394	3	7507	0.053845255693438135
Hospitalized	ENSG00000126456	IRF3	19	49659569	Hospitalized.M4.MAF_1.perc	reference	0	0.997	-0.069843	0.090658	0.4411	0	?--+--	11971	144	1	582846	10889	32	11099	0.8218174538222356
Severe	ENSG00000102174	PHEX	23	22032325	Severe.M1.MAF_0.1.perc	reference	0	0.9783	-1.4713956	1.9106011	0.4412	0	?-??--	1640	0	0	509177	11	8	27	0.22905695118655417
Hospitalized	ENSG00000099875	MKNK2	19	2037465	Hospitalized.M1.MAF_0.1.perc	reference	0	0.5646	0.2308396	0.2997201	0.4412	0	?++-+-	8602	14	0	578696	921	0	935	0.05328897178471177
Susceptibility	ENSG00000273542	H4C12	6	27831174	Susceptibility.M1.MAF_0.1.perc	reference	0	0.9344	0.2276052	0.2955423	0.4412	0	-?+---	22985	12	0	568718	200	0	212	0.07584018936780772
Susceptibility	ENSG00000089116	LHX5	12	113462033	Susceptibility.M1.MAF_0.1.perc	reference	0	0.9762	-1.005329	1.3052076	0.4412	0	??--+?	21051	2	0	517724	16	0	18	0.5514634702745203
Severe	ENSG00000102174	PHEX	23	22032325	Severe.M1.MAF_1.perc	reference	0	0.9783	-1.4713956	1.9106011	0.4412	0	?-??--	1640	0	0	509177	11	8	27	0.22905695118655417
Hospitalized	ENSG00000082701	GSK3B	3	119821321	Hospitalized.M1.MAF_1.perc	reference	53.9	0.08942	1.4436062	1.8744076	0.4412	6.2883974	?-++?-	5911	3	0	547893	64	0	67	0.6687160206988446
Hospitalized	ENSG00000001631	KRIT1	7	92198969	Hospitalized.M1.MAF_1.perc	reference	67.4	0.0267	1.0098028	1.3111864	0.4412	4.127065	?-+?-+	6823	3	0	573696	192	0	195	0.21432549334601037
Susceptibility	ENSG00000163535	SGO2	2	200510008	Susceptibility.M1.MAF_1.perc	reference	49	0.1177	0.4604428	0.5978854	0.4412	0.6515585	-?-+?-	25260	33	0	575101	663	0	696	0.5023896710134024
Susceptibility	ENSG00000089116	LHX5	12	113462033	Susceptibility.M1.MAF_1.perc	reference	0	0.9762	-1.005329	1.3052076	0.4412	0	??--+?	21051	2	0	517724	16	0	18	0.5514634702745203
Severe	ENSG00000143153	ATP1B1	1	169105697	Severe.M3.MAF_0.1.perc	reference	0	0.9995	-1.0138996	1.3163929	0.4412	0	?-???-	1579	0	0	509011	128	0	128	0.7992686107479974
Severe	ENSG00000178473	UCN3	10	5364966	Severe.M3.MAF_0.1.perc	reference	0	0.8881	0.5561649	0.7222125	0.4412	0	?+-??-	1937	3	0	560184	449	1	454	0.3987378412114114
Hospitalized	ENSG00000240344	PPIL3	2	200870907	Hospitalized.M3.MAF_0.1.perc	reference	0	0.9686	-0.3183899	0.4133621	0.4412	0	?---+-	8354	6	0	564847	484	0	490	0.5230362435242294
Hospitalized	ENSG00000197448	GSTK1	7	143244093	Hospitalized.M3.MAF_0.1.perc	reference	0	0.7823	-0.2319269	0.3011692	0.4412	0	?---?-	10696	15	0	580292	863	0	878	0.5809156361206262
Susceptibility	ENSG00000273542	H4C12	6	27831174	Susceptibility.M3.MAF_0.1.perc	reference	0	0.9344	0.2276052	0.2955423	0.4412	0	-?+---	22985	12	0	568718	200	0	212	0.07584018936780772
Susceptibility	ENSG00000103121	CMC2	16	80966448	Susceptibility.M3.MAF_0.1.perc	reference	6.3	0.3708	0.2286204	0.296839	0.4412	0.0515669	-?++-+	23731	24	0	575638	462	0	486	0.36339039887398045
Severe	ENSG00000165078	CPA6	8	67422038	Severe.M3.MAF_1.perc	reference	32.5	0.1922	0.3055164	0.3966748	0.4412	0.2823976	+-+++-	4880	43	0	570478	5617	6	5672	0.09255829013165628
Severe	ENSG00000166762	CATSPER2	15	43628503	Severe.M3.MAF_1.perc	reference	23.2	0.2595	0.3669966	0.4765521	0.4412	0.3128195	-++++-	4385	12	0	567921	705	5	727	0.4501714076956379
Severe	ENSG00000158571	PFKFB1	23	54932961	Severe.M3.MAF_1.perc	reference	0	0.9896	-0.2203757	0.2861223	0.4412	0	?--?--	4292	5	6	527610	489	200	906	0.277448917753483
Hospitalized	ENSG00000240344	PPIL3	2	200870907	Hospitalized.M3.MAF_1.perc	reference	0	0.9686	-0.3183899	0.4133621	0.4412	0	?---+-	8354	6	0	564847	484	0	490	0.5230362435242294
Susceptibility	ENSG00000116273	PHF13	1	6613731	Susceptibility.M3.MAF_1.perc	reference	0	0.6513	0.3255061	0.422609	0.4412	0	-?+-+?	24778	10	0	571542	130	0	140	0.43727147206704775
Susceptibility	ENSG00000157353	FCSK	16	70454595	Susceptibility.M3.MAF_1.perc	reference	41.4	0.1454	-0.0961957	0.1249018	0.4412	0.0297544	-?+-+-	27126	508	3	591861	11048	15	11592	0.6207638779574951
Susceptibility	ENSG00000103121	CMC2	16	80966448	Susceptibility.M3.MAF_1.perc	reference	6.3	0.3708	0.2286204	0.296839	0.4412	0.0515669	-?++-+	23731	24	0	575638	462	0	486	0.36339039887398045
Severe	ENSG00000143368	SF3B4	1	149923317	Severe.M4.MAF_0.1.perc	reference	57.2	0.05303	0.6902144	0.896155	0.4412	1.9344867	?-++-+	4187	9	0	564843	807	0	816	0.5308980362028586
Severe	ENSG00000109436	TBC1D9	4	140620782	Severe.M4.MAF_0.1.perc	reference	0	0.7712	-0.132795	0.1724396	0.4412	0	--++-+	4718	42	0	569005	5897	2	5943	0.6768919527187631
Severe	ENSG00000107831	FGF8	10	101770130	Severe.M4.MAF_0.1.perc	reference	0	0.7945	0.269822	0.350366	0.4412	0	-++---	4131	11	0	562422	1087	1	1100	0.6906107907633773
Severe	ENSG00000171403	KRT9	17	41565836	Severe.M4.MAF_0.1.perc	reference	7	0.3718	-0.1209424	0.1570216	0.4412	0.0122647	--+-++	4474	35	0	566968	4555	0	4590	0.6326858714892392
Severe	ENSG00000131864	USP29	19	57119138	Severe.M4.MAF_0.1.perc	reference	0	0.9983	-0.1681299	0.2183037	0.4412	0	----++	4883	28	0	570490	4076	2	4108	0.2147255383540932
Hospitalized	ENSG00000070915	SLC12A3	16	56865207	Hospitalized.M4.MAF_0.1.perc	reference	0	0.5781	-0.0607604	0.0788936	0.4412	0	?--+--	12124	236	0	583311	14112	7	14362	0.6084579963427141
Hospitalized	ENSG00000173715	C11orf80	11	66744451	Hospitalized.M4.MAF_1.perc	reference	0	0.8682	0.116467	0.1512356	0.4412	0	?+-++-	12025	69	0	583209	3485	0	3554	0.860597930606368
Hospitalized	ENSG00000184459	BPIFC	22	32413847	Hospitalized.M4.MAF_1.perc	reference	0	0.8281	0.0720181	0.0935076	0.4412	0	?++-++	12124	196	0	583311	9810	9	10024	0.004840205824481612
Susceptibility	ENSG00000128567	PODXL	7	131500262	Susceptibility.M4.MAF_1.perc	reference	8.2	0.3635	0.0496523	0.0644717	0.4412	0.0034588	+++-++	27803	568	1	596161	13016	36	13658	0.49841417095916385
Susceptibility	ENSG00000234560	OR10G8	11	124026798	Susceptibility.M4.MAF_1.perc	reference	51.2	0.08487	-0.1233231	0.1601422	0.4412	0.0523807	+?+---	26465	228	0	577691	5179	5	5417	0.22822364463712363
Severe	ENSG00000108395	TRIM37	17	58982638	Severe.M1.MAF_0.1.perc	reference	0	0.9799	-0.4363325	0.5666864	0.4413	0	?--?+-	2524	3	0	565269	463	0	466	0.9592442339148108
Hospitalized	ENSG00000127463	EMC1	1	19215660	Hospitalized.M1.MAF_0.1.perc	reference	0	0.4807	0.2164808	0.2811391	0.4413	0	?+-+++	11021	24	0	581512	900	0	924	0.6179829465236175
Hospitalized	ENSG00000205777	GAGE1	23	49599025	Hospitalized.M1.MAF_0.1.perc	reference	0	0.9996	-1.0193162	1.3236494	0.4413	0	?-?-??	5185	0	0	501910	37	26	89	0.7524383886634208
Susceptibility	ENSG00000167553	TUBA1C	12	49188736	Susceptibility.M1.MAF_0.1.perc	reference	0	0.7887	0.3081215	0.4001864	0.4413	0	-?+-?+	23324	7	0	564226	134	0	141	0.29924813951040397
Hospitalized	ENSG00000153291	SLC25A27	6	46652915	Hospitalized.M1.MAF_1.perc	reference	0	0.9978	-0.4222711	0.5483654	0.4413	0	?---?-	6302	3	0	575238	314	0	317	0.005913857334942119
Hospitalized	ENSG00000086696	HSD17B2	16	82035004	Hospitalized.M1.MAF_1.perc	reference	49.4	0.1153	0.811087	1.0533518	0.4413	2.0095222	?+-+?-	10331	27	1	577729	1544	1	1575	0.7328052293272452
Severe	ENSG00000115705	TPO	2	1374066	Severe.M3.MAF_0.1.perc	reference	0	0.6489	-0.1659562	0.2155061	0.4413	0	+-----	4566	24	0	569341	3892	0	3916	0.45074884641157575
Severe	ENSG00000164588	HCN1	5	45254948	Severe.M3.MAF_0.1.perc	reference	0	0.9655	-0.4173357	0.541954	0.4413	0	?-----	4173	4	0	567687	392	0	396	0.26123625493465596
Hospitalized	ENSG00000105355	PLIN3	19	4838341	Hospitalized.M3.MAF_0.1.perc	reference	0	0.9728	-0.326526	0.4240225	0.4413	0	?--+?-	9612	13	0	575051	387	1	402	0.6778583522502928
Hospitalized	ENSG00000205777	GAGE1	23	49599025	Hospitalized.M3.MAF_0.1.perc	reference	0	0.9996	-1.0193162	1.3236494	0.4413	0	?-?-??	5185	0	0	501910	37	26	89	0.7524383886634208
Susceptibility	ENSG00000198626	RYR2	1	237042184	Susceptibility.M3.MAF_0.1.perc	reference	0	0.8248	-0.0506812	0.0658193	0.4413	0	+?-+--	27079	250	0	591673	5921	1	6173	0.36075442096070426
Susceptibility	ENSG00000189068	VSTM1	19	54040825	Susceptibility.M3.MAF_0.1.perc	reference	0	0.4782	-0.27157	0.3527183	0.4413	0	+?----	25214	8	0	588753	181	0	189	0.6517456701312334
Severe	ENSG00000185860	CCDC190	1	162824458	Severe.M3.MAF_1.perc	reference	0	0.7756	-0.5347615	0.6945239	0.4413	0	?-+-+-	2643	1	0	566205	352	0	353	0.6197932363814145
Severe	ENSG00000172939	OXSR1	3	38165089	Severe.M3.MAF_1.perc	reference	55.9	0.1037	1.0921431	1.4184174	0.4413	3.1679296	?-+??-	3957	8	0	563067	624	0	632	0.029969120003290092
Severe	ENSG00000081307	UBA5	3	132654446	Severe.M3.MAF_1.perc	reference	0	0.6948	0.1782137	0.2314415	0.4413	0	?+--?-	3967	26	1	551646	3633	2	3665	0.7713074963918838
Severe	ENSG00000138722	MMRN1	4	89879532	Severe.M3.MAF_1.perc	reference	0	0.9546	-0.1341709	0.1742329	0.4413	0	-----+	4950	54	0	570565	4433	1	4489	0.83923517709278594
Severe	ENSG00000197361	FBXL22	15	63597353	Severe.M3.MAF_1.perc	reference	0	0.8473	-0.711728	0.9242396	0.4413	0	?-----	2814	1	0	567681	132	0	133	0.8405979415613645
Susceptibility	ENSG00000175203	DCTN2	12	57529633	Susceptibility.M3.MAF_1.perc	reference	9.9	0.35	0.1267402	0.1646117	0.4413	0.0229698	+?+---	23325	102	0	576194	2042	1	2146	0.39285814297510857
Susceptibility	ENSG00000181885	CLDN7	17	7259903	Susceptibility.M3.MAF_1.perc	reference	0	0.9079	0.1834101	0.2382065	0.4413	0	-?++--	24375	24	0	554689	449	0	473	0.4172772112026954
Severe	ENSG00000135362	PRR5L	11	36296288	Severe.M4.MAF_0.1.perc	reference	41.9	0.1258	0.4610919	0.5988343	0.4413	0.7705372	+-+--+	4826	20	0	568007	3121	2	3145	0.27724924951337865
Hospitalized	ENSG00000170464	DNAJC18	5	139408588	Hospitalized.M4.MAF_0.1.perc	reference	0	0.6928	-0.1559773	0.2025809	0.4413	0	--+-+-	10937	34	0	573387	1947	2	1985	0.9135753899675807
Hospitalized	ENSG00000183032	SLC25A21	14	36677921	Hospitalized.M4.MAF_0.1.perc	reference	0	0.5911	0.1622097	0.2106675	0.4413	0	?+-+--	11936	42	0	583018	1752	1	1796	0.7045455767843074
Hospitalized	ENSG00000249115	HAUS5	19	35612735	Hospitalized.M4.MAF_0.1.perc	reference	0	0.4533	0.1096928	0.1424609	0.4413	0	?+-+++	11986	83	0	580845	4193	1	4278	0.7217788544232284
Susceptibility	ENSG00000115523	GNLY	2	85685175	Susceptibility.M4.MAF_0.1.perc	reference	0	0.7792	-0.1127434	0.1464254	0.4413	0	-?-+--	25784	46	0	586021	1145	2	1195	0.1252305799382743
Susceptibility	ENSG00000138767	CNOT6L	4	77713387	Susceptibility.M4.MAF_0.1.perc	reference	54.9	0.06469	0.2777751	0.3607207	0.4413	0.2976801	+?+--+	24158	79	0	574434	1598	0	1677	0.5197974374447574
Susceptibility	ENSG00000171217	CLDN20	6	155264013	Susceptibility.M4.MAF_0.1.perc	reference	33.6	0.1971	0.2224841	0.2889462	0.4413	0.1407674	+?++--	24975	104	0	574157	2250	0	2354	0.673124462563107
Severe	ENSG00000064012	CASP8	2	201233443	Severe.M4.MAF_1.perc	reference	0	0.7298	-0.1488439	0.19329	0.4413	0	+-++--	4971	37	0	570696	4846	4	4891	0.6651044310605772
Hospitalized	ENSG00000139515	PDX1	13	27920000	Hospitalized.M4.MAF_1.perc	reference	0	0.5469	0.0673385	0.087461	0.4413	0	?+-+++	10982	198	0	565548	11751	29	12007	0.44043415503881655
Susceptibility	ENSG00000203965	EFCAB7	1	63523372	Susceptibility.M4.MAF_1.perc	reference	0	0.4395	-0.0380055	0.0493592	0.4413	0	+---++	27803	463	2	596161	11353	24	11868	0.4452227544351352
Hospitalized	ENSG00000152795	HNRNPDL	4	82422565	Hospitalized.M1.MAF_0.1.perc	reference	0	0.6233	-0.5298342	0.688231	0.4414	0	?--+?-	7904	3	0	551333	142	0	145	0.4870579129595907
Hospitalized	ENSG00000067248	DHX29	5	55256055	Hospitalized.M1.MAF_0.1.perc	reference	0	0.9348	0.3713925	0.4824745	0.4414	0	?+-+++	7640	9	0	564433	393	0	402	0.445715678854053
Hospitalized	ENSG00000131013	PPIL4	6	149504495	Hospitalized.M1.MAF_0.1.perc	reference	13	0.3313	0.4425223	0.5748638	0.4414	0.3094025	?-+++-	9390	10	0	580322	563	0	573	0.7965216088244813
Susceptibility	ENSG00000126218	F10	13	113122799	Susceptibility.M1.MAF_0.1.perc	reference	12.1	0.3205	0.581537	0.7554141	0.4414	0.5387518	-?++??	22615	11	0	576394	222	0	233	0.5702321388679278
Severe	ENSG00000204624	DISP3	1	11479155	Severe.M1.MAF_1.perc	reference	0	0.9981	-0.3568405	0.4635236	0.4414	0	?--+?-	3542	8	0	561640	988	1	998	0.5336398865601557
Severe	ENSG00000177683	THAP5	7	108554543	Severe.M1.MAF_1.perc	reference	0	0.585	0.3779291	0.4909308	0.4414	0	?++-+-	2891	3	1	566117	475	0	480	0.7994950468290004
Hospitalized	ENSG00000058799	YIPF1	1	53851719	Hospitalized.M1.MAF_1.perc	reference	0	0.9736	0.4021516	0.5224455	0.4414	0	?+--+-	8140	5	0	578972	271	0	276	0.38400377806417046
Hospitalized	ENSG00000152795	HNRNPDL	4	82422565	Hospitalized.M1.MAF_1.perc	reference	0	0.6233	-0.5298342	0.688231	0.4414	0	?--+?-	7904	3	0	551333	142	0	145	0.4870579129595907
Hospitalized	ENSG00000067248	DHX29	5	55256055	Hospitalized.M1.MAF_1.perc	reference	0	0.9348	0.3713925	0.4824745	0.4414	0	?+-+++	7640	9	0	564433	393	0	402	0.445715678854053
Hospitalized	ENSG00000131013	PPIL4	6	149504495	Hospitalized.M1.MAF_1.perc	reference	13	0.3312	0.4426086	0.5749757	0.4414	0.3097145	?-+++-	9390	10	0	580322	564	0	574	0.7965216088244813
Severe	ENSG00000284667	SCYGR5	2	227666804	Severe.M3.MAF_0.1.perc	reference	0	1	-1.230338	1.5981743	0.4414	0	?-????	604	1	0	2004	4	0	5	0.6857166804352284
Severe	ENSG00000056972	TRAF3IP2	6	111555381	Severe.M3.MAF_0.1.perc	reference	0	0.8775	0.4141489	0.5379638	0.4414	0	?+-??-	3395	4	0	561371	728	0	732	0.8319802452619988
Severe	ENSG00000166816	LDHD	16	75111860	Severe.M3.MAF_0.1.perc	reference	0	0.8937	0.2062373	0.2679273	0.4414	0	+++-+-	4721	22	0	569942	2837	1	2861	0.7736200242253777
Hospitalized	ENSG00000163536	SERPINI1	3	167735243	Hospitalized.M3.MAF_0.1.perc	reference	0	0.6576	-0.3016386	0.3917818	0.4414	0	?-+-+-	9666	10	0	555939	523	0	533	0.28157847692633386
Hospitalized	ENSG00000148248	SURF4	9	133361450	Hospitalized.M3.MAF_0.1.perc	reference	0	0.7382	0.3352648	0.4354785	0.4414	0	?+--+-	6860	7	0	563628	460	1	469	0.016154917163267012
Hospitalized	ENSG00000187268	FAM9C	23	13035617	Hospitalized.M3.MAF_0.1.perc	reference	0	0.9996	-0.5872143	0.7628376	0.4414	0	?-----	7598	1	0	523107	52	20	93	0.4572666213781659
Susceptibility	ENSG00000196659	TTC30B	2	177548998	Susceptibility.M3.MAF_0.1.perc	reference	0	0.5458	0.0786779	0.1022073	0.4414	0	-?++--	24788	113	1	578510	2326	0	2441	0.2824299851941037
Severe	ENSG00000151693	ASAP2	2	9206765	Severe.M3.MAF_1.perc	reference	0	0.993	-0.2768813	0.3596344	0.4414	0	------	4822	11	0	570318	1186	1	1199	0.21728353739955522
Severe	ENSG00000099139	PCSK5	9	75890644	Severe.M3.MAF_1.perc	reference	0	0.9949	-0.1689621	0.2194913	0.4414	0	+-----	4623	26	0	569767	3543	4	3577	0.9197071323371755
Severe	ENSG00000170788	DYDC1	10	80336105	Severe.M3.MAF_1.perc	reference	0	0.988	-0.5070555	0.6586332	0.4414	0	?--?--	2562	1	0	564858	440	0	441	0.5905121081696879
Hospitalized	ENSG00000118849	RARRES1	3	158696892	Hospitalized.M3.MAF_1.perc	reference	0	0.9152	-0.3282946	0.4264367	0.4414	0	?-+-+-	10421	10	0	567716	263	0	273	0.5731469722860743
Hospitalized	ENSG00000182223	ZAR1	4	48490252	Hospitalized.M3.MAF_1.perc	reference	0	0.8977	0.2059777	0.267581	0.4414	0	?+--++	10331	34	0	564044	1042	2	1080	0.32656172877593503
Hospitalized	ENSG00000104691	UBXN8	8	30729131	Hospitalized.M3.MAF_1.perc	reference	28.2	0.2335	0.2191135	0.2846367	0.4414	0.1184912	?+-+-+	8965	70	1	564129	5968	20	6080	0.5274943860278184
Hospitalized	ENSG00000148248	SURF4	9	133361450	Hospitalized.M3.MAF_1.perc	reference	0	0.7382	0.3352648	0.4354785	0.4414	0	?+--+-	6860	7	0	563628	460	1	469	0.016154917163267012
Hospitalized	ENSG00000168807	SNTB2	16	69187129	Hospitalized.M3.MAF_1.perc	reference	0	0.9228	0.2837155	0.3685059	0.4414	0	?+-+--	10361	17	0	566531	550	0	567	0.5460069589487393
Hospitalized	ENSG00000158470	B4GALT5	20	49632945	Hospitalized.M3.MAF_1.perc	reference	0	0.9688	0.4279062	0.5558523	0.4414	0	?+-++-	10066	13	0	534835	254	0	267	0.3900518276199318
Susceptibility	ENSG00000125046	SSUH2	3	8619400	Susceptibility.M3.MAF_1.perc	reference	0	0.8611	0.0518771	0.0673825	0.4414	0	+?++++	25594	253	0	590376	5709	9	5980	0.25266332486237575
Severe	ENSG00000187583	PLEKHN1	1	966482	Severe.M4.MAF_0.1.perc	reference	0	0.6722	-0.1314846	0.1707866	0.4414	0	?-+---	4750	51	0	570297	8294	8	8361	0.849130522610335
Severe	ENSG00000284667	SCYGR5	2	227666804	Severe.M4.MAF_0.1.perc	reference	0	1	-1.230338	1.5981743	0.4414	0	?-????	604	1	0	2004	4	0	5	0.6857166804352284
Severe	ENSG00000173068	BNC2	9	16409503	Severe.M4.MAF_0.1.perc	reference	0	0.6589	-0.1260677	0.1637746	0.4414	0	--++--	4850	50	0	568148	5702	2	5756	0.02922075981479437
Severe	ENSG00000173825	TIGD3	11	65354751	Severe.M4.MAF_0.1.perc	reference	0	0.4463	-0.209044	0.2715543	0.4414	0	+-+-?-	4569	18	0	566093	2606	3	2630	0.7071952088071698
Hospitalized	ENSG00000221843	C2orf16	2	27537386	Hospitalized.M4.MAF_0.1.perc	reference	0	0.8792	0.0803276	0.1043468	0.4414	0	?+++++	12064	160	0	583218	7179	4	7347	0.7762574392666757
Susceptibility	ENSG00000153767	GTF2E1	3	120742637	Susceptibility.M4.MAF_0.1.perc	reference	0	0.5261	-0.0856283	0.1112238	0.4414	0	+?---+	25772	86	0	576080	2138	0	2224	0.9048667758324415
Susceptibility	ENSG00000110429	FBXO3	11	33740939	Susceptibility.M4.MAF_0.1.perc	reference	0	0.4472	-0.0968643	0.1258292	0.4414	0	-?-+-+	26377	67	0	587317	1664	0	1731	0.5781351033058426
Susceptibility	ENSG00000196476	C20orf96	20	270863	Susceptibility.M4.MAF_0.1.perc	reference	0	0.4625	-0.0857572	0.1114041	0.4414	0	+?-+-+	26341	83	0	587944	2167	2	2254	0.7768825522864925
Severe	ENSG00000151612	ZNF827	4	145757627	Severe.M4.MAF_1.perc	reference	0	0.8505	-0.108332	0.1407136	0.4414	0	----++	4951	76	0	570678	9200	4	9284	0.4981844391237757
Severe	ENSG00000272391	POM121C	7	75416786	Severe.M4.MAF_1.perc	reference	0	0.6062	-0.0652879	0.0848126	0.4414	0	--++?+	4491	174	1	567124	28535	47	28805	0.2832690019828199
Hospitalized	ENSG00000135631	RAB11FIP5	2	73073382	Hospitalized.M4.MAF_1.perc	reference	0	0.6192	0.0658164	0.0854938	0.4414	0	++-+--	11731	243	8	586613	7633	23	7938	0.39964201418116935
Hospitalized	ENSG00000135355	GJA10	6	89894469	Hospitalized.M4.MAF_1.perc	reference	0	0.7711	-0.0592535	0.0769624	0.4414	0	---+--	12154	229	2	576436	13941	50	14274	0.7086258332130654
Hospitalized	ENSG00000023734	STRAP	12	15882387	Hospitalized.M4.MAF_1.perc	reference	49.1	0.09679	0.2344167	0.3044853	0.4414	0.2050102	?+--++	11837	85	0	580741	3940	1	4027	0.09223729627867226
Hospitalized	ENSG00000064115	TM7SF3	12	26971579	Hospitalized.M4.MAF_1.perc	reference	13.3	0.3292	0.1077808	0.1399972	0.4414	0.0190627	?++---	12124	179	0	583311	11148	7	11341	0.744038627734593
Susceptibility	ENSG00000113070	HBEGF	5	140332843	Susceptibility.M4.MAF_1.perc	reference	33.4	0.1984	0.2804729	0.3643357	0.4414	0.2151928	-?++-+	25881	36	0	586313	632	1	670	0.1825639237478652
Susceptibility	ENSG00000150045	KLRF1	12	9827481	Susceptibility.M4.MAF_1.perc	reference	25	0.2547	-0.1952166	0.2535578	0.4414	0.0862878	-?-+-+	25723	45	0	590763	1407	0	1452	0.021325112284811945
Susceptibility	ENSG00000111229	ARPC3	12	110434823	Susceptibility.M4.MAF_1.perc	reference	0	0.4755	0.0643489	0.0835887	0.4414	0	+?+---	24772	167	0	587566	3884	8	4067	0.8836011589807223
Severe	ENSG00000143258	USP21	1	161159450	Severe.M1.MAF_0.1.perc	reference	0	0.9977	-1.0155643	1.3195936	0.4415	0	?--+??	1745	2	0	538776	97	0	99	0.5636527166013829
Severe	ENSG00000249853	HS3ST5	6	114055586	Severe.M1.MAF_0.1.perc	reference	0	0.5417	1.1903562	1.5465406	0.4415	0	?+-???	1635	0	0	541236	43	0	43	0.26941199229644386
Severe	ENSG00000119321	FKBP15	9	113161006	Severe.M1.MAF_0.1.perc	reference	0	0.9615	0.3618111	0.4700444	0.4415	0	?++-?-	4217	7	0	567368	729	0	736	0.5848990676114529
Hospitalized	ENSG00000109819	PPARGC1A	4	23755041	Hospitalized.M1.MAF_0.1.perc	reference	59.1	0.04432	1.1093084	1.4411398	0.4415	4.6923756	?+---+	6179	3	0	548945	110	0	113	0.2916670943063648
Hospitalized	ENSG00000134962	KLB	4	39406930	Hospitalized.M1.MAF_0.1.perc	reference	0	0.8479	0.2688166	0.3492839	0.4415	0	?++---	9186	11	0	567026	572	0	583	0.24153404915677615
Hospitalized	ENSG00000234127	TRIM26	6	30184455	Hospitalized.M1.MAF_0.1.perc	reference	0	0.9981	-0.9862675	1.281424	0.4415	0	?--+?-	6558	1	0	560508	50	0	51	0.4351805181366232
Hospitalized	ENSG00000125255	SLC10A2	13	103043998	Hospitalized.M1.MAF_0.1.perc	reference	0	0.4755	0.2838236	0.3687634	0.4415	0	?++---	10305	14	0	567839	475	0	489	0.883498046876922
Susceptibility	ENSG00000174600	CMKLR1	12	108288044	Susceptibility.M1.MAF_0.1.perc	reference	0	0.6767	-0.3780943	0.4912695	0.4415	0	-?+-?-	23518	4	0	564994	95	0	99	0.9740514452423266
Susceptibility	ENSG00000022267	FHL1	23	136146702	Susceptibility.M1.MAF_0.1.perc	reference	0	1	0.6512987	0.8462755	0.4415	0	??+???	19414	2	0	499833	19	5	31	0.8850915006141843
Hospitalized	ENSG00000109819	PPARGC1A	4	23755041	Hospitalized.M1.MAF_1.perc	reference	59.1	0.04432	1.1093084	1.4411398	0.4415	4.6923756	?+---+	6179	3	0	548945	110	0	113	0.2916670943063648
Hospitalized	ENSG00000234127	TRIM26	6	30184455	Hospitalized.M1.MAF_1.perc	reference	0	0.9981	-0.9862675	1.281424	0.4415	0	?--+?-	6558	1	0	560508	50	0	51	0.4351805181366232
Susceptibility	ENSG00000174600	CMKLR1	12	108288044	Susceptibility.M1.MAF_1.perc	reference	0	0.6767	-0.3780943	0.4912695	0.4415	0	-?+-?-	23518	4	0	564994	95	0	99	0.9740514452423266
Susceptibility	ENSG00000108557	RAI1	17	17681458	Susceptibility.M1.MAF_1.perc	reference	0	0.8174	-0.473249	0.6148489	0.4415	0	??-++-	23839	7	0	560234	51	0	58	0.616536446906321
Susceptibility	ENSG00000022267	FHL1	23	136146702	Susceptibility.M1.MAF_1.perc	reference	0	1	0.6512987	0.8462755	0.4415	0	??+???	19414	2	0	499833	19	5	31	0.8850915006141843
Severe	ENSG00000163389	POGLUT1	3	119468963	Severe.M3.MAF_0.1.perc	reference	0	0.8943	0.3200288	0.4157658	0.4415	0	?++-?-	3651	6	0	563391	911	0	917	0.7300213406051554
Severe	ENSG00000111537	IFNG	12	68154768	Severe.M3.MAF_0.1.perc	reference	0	1	-1.0078392	1.3093404	0.4415	0	?--??-	1932	0	0	514398	135	0	135	0.8532513745800853
Susceptibility	ENSG00000166402	TUB	11	8019244	Susceptibility.M3.MAF_0.1.perc	reference	30.9	0.2158	0.2303734	0.299301	0.4415	0.1435507	+?+++-	27033	103	0	591488	2317	0	2420	0.5758073207063007
Susceptibility	ENSG00000244509	APOBEC3C	22	39014257	Susceptibility.M3.MAF_0.1.perc	reference	0	0.9852	0.2745888	0.3567489	0.4415	0	+?++--	23918	12	0	584862	203	1	217	0.46743415096388613
Severe	ENSG00000189129	PLAC9	10	80131682	Severe.M3.MAF_1.perc	reference	0	0.9607	-0.600465	0.7800869	0.4415	0	?+----	3642	2	0	563271	138	0	140	0.9935911160088065
Severe	ENSG00000111537	IFNG	12	68154768	Severe.M3.MAF_1.perc	reference	0	1	-1.0078392	1.3093404	0.4415	0	?--??-	1932	0	0	514398	135	0	135	0.8532513745800853
Hospitalized	ENSG00000213889	PPM1N	19	45488777	Hospitalized.M3.MAF_1.perc	reference	0	0.4727	-0.2810504	0.3651822	0.4415	0	?---++	11482	18	0	570113	344	0	362	0.83201668403235
Susceptibility	ENSG00000127463	EMC1	1	19215660	Susceptibility.M3.MAF_1.perc	reference	0	0.6678	0.0696815	0.0905322	0.4415	0	+?+-++	27079	155	0	591673	3031	1	3188	0.4400264480262695
Susceptibility	ENSG00000114331	ACAP2	3	195274745	Susceptibility.M3.MAF_1.perc	reference	21.8	0.276	0.2074121	0.2694913	0.4415	0.0895586	+?+-+-	25428	48	0	590563	766	0	814	0.15209269293571012
Susceptibility	ENSG00000182585	EPGN	4	74308470	Susceptibility.M3.MAF_1.perc	reference	0	0.5929	0.1540184	0.2001231	0.4415	0	-?+---	25676	33	0	590575	637	1	672	0.5695674688294399
Susceptibility	ENSG00000183337	BCOR	23	40049815	Susceptibility.M3.MAF_1.perc	reference	47.7	0.1252	0.5310333	0.6899473	0.4415	0.8587309	+?-+-?	23710	9	5	521339	58	19	115	0.740206270112117
Severe	ENSG00000072786	STK10	5	172042079	Severe.M4.MAF_0.1.perc	reference	0	0.8651	-0.128917	0.1674813	0.4415	0	--+++-	4981	55	0	570679	6094	2	6153	0.4622687976546974
Severe	ENSG00000205030	OR5L2	11	55827219	Severe.M4.MAF_0.1.perc	reference	0	0.7844	0.2173421	0.2824028	0.4415	0	?+--+-	4255	21	1	565341	2062	2	2089	0.1847243068962698
Hospitalized	ENSG00000120549	KIAA1217	10	23694746	Hospitalized.M4.MAF_0.1.perc	reference	0	0.8044	-0.0608732	0.0790882	0.4415	0	?-+---	12124	248	0	583311	13621	6	13881	0.42307010948829815
Susceptibility	ENSG00000142632	ARHGEF19	1	16197854	Susceptibility.M4.MAF_0.1.perc	reference	0	0.9859	-0.0522825	0.0679284	0.4415	0	+?----	26646	241	0	590246	5687	1	5930	0.6370603239802941
Susceptibility	ENSG00000112149	CD83	6	14117256	Susceptibility.M4.MAF_0.1.perc	reference	28	0.2351	0.2085602	0.2709871	0.4415	0.0975424	-?++-+	24250	40	0	588735	785	0	825	0.5334485682773976
Severe	ENSG00000173064	HECTD4	12	112160188	Severe.M4.MAF_1.perc	reference	0	0.9789	0.0547287	0.0711011	0.4415	0	-++---	4906	318	2	570620	48531	75	49003	0.43714478770870036
Severe	ENSG00000198342	ZNF442	19	12345944	Severe.M4.MAF_1.perc	reference	0	0.8934	-0.1018012	0.1322664	0.4415	0	---+++	4950	84	0	570572	9102	9	9204	0.5978065540595028
Hospitalized	ENSG00000149488	TMC2	20	2536573	Hospitalized.M4.MAF_1.perc	reference	0	0.8141	0.057819	0.0751279	0.4415	0	?+-+-+	12124	258	1	583311	15420	37	15754	0.2731943596597011
Hospitalized	ENSG00000178177	LCORL	4	17841199	Hospitalized.M1.MAF_0.1.perc	reference	0	0.9947	-0.5306675	0.6895771	0.4416	0	?---?-	6132	2	0	560981	201	0	203	0.5497021099933741
Hospitalized	ENSG00000168398	BDKRB2	14	96204679	Hospitalized.M1.MAF_0.1.perc	reference	0	0.9048	0.492881	0.6404565	0.4416	0	?+---+	7103	4	0	561077	176	1	182	0.6169530632040484
Hospitalized	ENSG00000105085	MED26	19	16574907	Hospitalized.M1.MAF_0.1.perc	reference	0	0.9808	-1.0640837	1.3827162	0.4416	0	?-?-??	5448	1	0	500335	37	0	38	0.5026503969090075
Susceptibility	ENSG00000198556	ZNF789	7	99472890	Susceptibility.M1.MAF_0.1.perc	reference	0	0.7878	0.1924769	0.2501369	0.4416	0	-?++-+	25880	24	0	576617	396	0	420	0.840675168261693
Susceptibility	ENSG00000108854	SMURF2	17	64542282	Susceptibility.M1.MAF_0.1.perc	reference	0	0.951	-0.3246479	0.4218833	0.4416	0	-?--?+	22720	4	0	569525	133	0	137	0.6338991647449156
Severe	ENSG00000137441	FGFBP2	4	15960245	Severe.M1.MAF_1.perc	reference	0	0.9308	0.5075115	0.6595274	0.4416	0	?+-?-+	3563	5	0	564421	205	0	210	0.6715868195297405
Hospitalized	ENSG00000178177	LCORL	4	17841199	Hospitalized.M1.MAF_1.perc	reference	0	0.9947	-0.5306675	0.6895771	0.4416	0	?---?-	6132	2	0	560981	201	0	203	0.5497021099933741
Hospitalized	ENSG00000111602	TIMELESS	12	56416363	Hospitalized.M1.MAF_1.perc	reference	0	0.9812	0.2170668	0.2820805	0.4416	0	?++---	10276	20	0	579942	1047	0	1067	0.35411332633902737
Susceptibility	ENSG00000135441	BLOC1S1	12	55716037	Susceptibility.M1.MAF_1.perc	reference	0	0.8683	-0.2346665	0.3049729	0.4416	0	-?-+--	24309	11	0	576692	276	0	287	0.11318113909260008
Susceptibility	ENSG00000108854	SMURF2	17	64542282	Susceptibility.M1.MAF_1.perc	reference	0	0.951	-0.3246479	0.4218833	0.4416	0	-?--?+	22720	4	0	569525	133	0	137	0.6338991647449156
Severe	ENSG00000214367	HAUS3	4	2078998	Severe.M3.MAF_0.1.perc	reference	0	0.777	0.4779922	0.6211698	0.4416	0	-+--?-	3756	5	0	564165	312	0	317	0.43339781990208603
Severe	ENSG00000066739	ATG2B	14	96279195	Severe.M3.MAF_0.1.perc	reference	0	0.7277	-0.1737438	0.2257969	0.4416	0	---+++	4822	28	0	570319	3006	3	3040	0.7788645416687883
Severe	ENSG00000131061	ZNF341	20	33731657	Severe.M3.MAF_0.1.perc	reference	0	0.7548	-0.2727405	0.3544622	0.4416	0	?-+?--	3569	8	0	562125	1495	0	1503	0.5221615371970241
Severe	ENSG00000196576	PLXNB2	22	50274979	Severe.M3.MAF_0.1.perc	reference	16.3	0.3091	0.2043579	0.2656008	0.4416	0.0715689	++-+-+	4883	29	0	570490	3099	0	3128	0.5635133935634136
Severe	ENSG00000049768	FOXP3	23	49250438	Severe.M3.MAF_0.1.perc	reference	0	0.999	-0.9516558	1.2367768	0.4416	0	?--?--	1859	0	0	519054	68	30	128	0.7314832854501089
Hospitalized	ENSG00000110075	PPP6R3	11	68460731	Hospitalized.M3.MAF_0.1.perc	reference	0	0.75	0.1577266	0.2049954	0.4416	0	?+--?+	10210	29	0	566874	2253	0	2282	0.5336562347490337
Severe	ENSG00000153561	RMND5A	2	86720291	Severe.M3.MAF_1.perc	reference	0	0.9657	-0.543335	0.7060314	0.4416	0	?--??-	3486	2	0	560614	313	0	315	0.26993871796374136
Severe	ENSG00000109919	MTCH2	11	47617315	Severe.M3.MAF_1.perc	reference	0	0.9472	-0.2691956	0.3498421	0.4416	0	?--+--	3946	11	0	553507	1688	0	1699	0.3439296169385736
Hospitalized	ENSG00000221978	CCNL2	1	1385711	Hospitalized.M3.MAF_1.perc	reference	0	0.982	0.1453573	0.1888794	0.4416	0	?++-+-	11611	58	0	582155	2290	2	2352	0.24033333124103223
Hospitalized	ENSG00000137547	MRPL15	8	54135241	Hospitalized.M3.MAF_1.perc	reference	0	0.6153	0.152279	0.1978867	0.4416	0	?+----	10431	32	0	581970	2307	2	2343	0.5923584388449261
Hospitalized	ENSG00000198900	TOP1	20	41028822	Hospitalized.M3.MAF_1.perc	reference	0	0.9984	-0.3965037	0.5152443	0.4416	0	?---+-	7668	3	0	567710	296	0	299	0.7939615034755351
Susceptibility	ENSG00000165630	PRPF18	10	13586939	Susceptibility.M3.MAF_1.perc	reference	0	0.5775	-0.2158977	0.2805859	0.4416	0	-?----	24619	14	0	577535	332	1	348	0.6133369430313027
Severe	ENSG00000134748	PRPF38A	1	52404602	Severe.M4.MAF_0.1.perc	reference	0	0.9382	-0.2569706	0.3339479	0.4416	0	?-+---	4496	10	0	567263	1506	0	1516	0.6331443939285297
Severe	ENSG00000080293	SCTR	2	119439843	Severe.M4.MAF_0.1.perc	reference	0	0.6565	-0.189587	0.246365	0.4416	0	+-+--+	4702	26	0	568362	2622	1	2650	0.7059294956251108
Severe	ENSG00000183018	SPNS2	17	4498881	Severe.M4.MAF_0.1.perc	reference	0	0.9277	0.1314131	0.1707651	0.4416	0	+++-+-	4906	57	0	570620	5752	4	5817	0.5472209617089919
Hospitalized	ENSG00000188379	IFNA2	9	21384255	Hospitalized.M4.MAF_0.1.perc	reference	32.9	0.202	0.3765473	0.4893484	0.4416	0.373183	?++---	11405	21	0	568035	875	0	896	0.708699234096132
Hospitalized	ENSG00000147905	ZCCHC7	9	37120574	Hospitalized.M4.MAF_0.1.perc	reference	46.5	0.1128	-0.3932548	0.5110089	0.4416	0.5188233	?+----	11533	46	0	570605	2150	1	2198	0.9706200003066233
Hospitalized	ENSG00000181616	OR52H1	11	5544489	Hospitalized.M4.MAF_0.1.perc	reference	0	0.6643	-0.167934	0.2182377	0.4416	0	?-+++-	10920	35	0	567360	1656	1	1693	0.14995394987630584
Hospitalized	ENSG00000214517	PPME1	11	74171267	Hospitalized.M4.MAF_0.1.perc	reference	0	0.676	-0.2193652	0.2850985	0.4416	0	---+--	9933	16	0	580407	1064	0	1080	0.2123297406136418
Hospitalized	ENSG00000096996	IL12RB1	19	18058995	Hospitalized.M4.MAF_0.1.perc	reference	55.5	0.06148	0.2857526	0.3713607	0.4416	0.3366981	?-+++-	12064	68	0	583217	4448	0	4516	0.45407115930303976
Severe	ENSG00000184524	CEND1	11	787115	Severe.M4.MAF_1.perc	reference	27.9	0.2355	-0.4121423	0.5356153	0.4416	0.3827156	+-+-?-	4211	8	0	563009	1187	2	1199	0.5074781617786048
Hospitalized	ENSG00000146083	RNF44	5	176526712	Hospitalized.M4.MAF_1.perc	reference	0	0.7195	-0.0735832	0.0956263	0.4416	0	--+-++	12184	164	0	588228	9165	6	9341	0.5663717305974769
Susceptibility	ENSG00000163344	PMVK	1	154924740	Susceptibility.M4.MAF_1.perc	reference	0	0.6617	-0.0735635	0.0955954	0.4416	0	----++	26942	121	0	592484	2607	3	2734	0.6261871430049475
Susceptibility	ENSG00000150630	VEGFC	4	176683538	Susceptibility.M4.MAF_1.perc	reference	40.1	0.1539	-0.118739	0.1542931	0.4416	0.0415724	-?+-+-	26904	224	0	590985	5669	2	5897	0.8479298747022559
Susceptibility	ENSG00000146678	IGFBP1	7	45888360	Susceptibility.M4.MAF_1.perc	reference	0	0.8219	0.0517533	0.06726	0.4416	0	+?+-+-	26098	261	0	588356	5659	9	5938	0.8141902097132884
Susceptibility	ENSG00000131089	ARHGEF9	23	63634967	Susceptibility.M4.MAF_1.perc	reference	0	0.9402	-0.1118796	0.1453807	0.4416	0	-?----	25292	26	10	535767	449	254	1003	0.6056442653242131
Severe	ENSG00000074935	TUBE1	6	112070663	Severe.M1.MAF_0.1.perc	reference	0	0.8095	0.4861553	0.6319894	0.4417	0	?+-??-	1937	2	0	560184	357	0	359	0.7092311071781497
Severe	ENSG00000168646	AXIN2	17	65528563	Severe.M1.MAF_0.1.perc	reference	0	1	-0.9440073	1.2271577	0.4417	0	?---?-	1927	0	0	561533	157	0	157	0.8710333124407622
Hospitalized	ENSG00000153291	SLC25A27	6	46652915	Hospitalized.M1.MAF_0.1.perc	reference	0	0.9978	-0.4220493	0.5486438	0.4417	0	?---?-	6302	3	0	575238	313	0	316	0.005913857334942119
Hospitalized	ENSG00000171659	GPR34	23	41688973	Hospitalized.M1.MAF_0.1.perc	reference	0	1	1.123541	1.4602811	0.4417	0	?+????	5773	2	0	500719	17	5	29	0.14460865851176793
Susceptibility	ENSG00000129292	PHF20L1	8	132775358	Susceptibility.M1.MAF_0.1.perc	reference	0	0.9534	-0.3310706	0.430368	0.4417	0	-?---?	22741	5	0	567219	144	0	149	0.4941311516216767
Severe	ENSG00000024526	DEPDC1	1	68474152	Severe.M1.MAF_1.perc	reference	0	0.9904	-0.3386589	0.4401733	0.4417	0	?-++--	4170	7	0	568202	997	0	1004	0.21521606605294735
Severe	ENSG00000074935	TUBE1	6	112070663	Severe.M1.MAF_1.perc	reference	0	0.8095	0.4861553	0.6319894	0.4417	0	?+-??-	1937	2	0	560184	357	0	359	0.7092311071781497
Severe	ENSG00000170456	DENND5B	12	31382226	Severe.M1.MAF_1.perc	reference	6.7	0.3594	0.8427572	1.0953421	0.4417	0.3944292	?--?+-	1989	2	0	521581	99	0	101	0.3448866051043381
Severe	ENSG00000168646	AXIN2	17	65528563	Severe.M1.MAF_1.perc	reference	0	1	-0.9440073	1.2271577	0.4417	0	?---?-	1927	0	0	561533	157	0	157	0.8710333124407622
Hospitalized	ENSG00000197576	HOXA4	7	27128507	Hospitalized.M1.MAF_1.perc	reference	0	0.9965	-0.3174465	0.412655	0.4417	0	?-----	7603	4	0	575822	488	1	494	0.3092876181284011
Hospitalized	ENSG00000171659	GPR34	23	41688973	Hospitalized.M1.MAF_1.perc	reference	0	1	1.123541	1.4602811	0.4417	0	?+????	5773	2	0	500719	17	5	29	0.14460865851176793
Severe	ENSG00000138735	PDE5A	4	119494397	Severe.M3.MAF_0.1.perc	reference	0	0.9909	-0.2343501	0.3046211	0.4417	0	--++--	4347	11	0	568455	1992	0	2003	0.737531876610527
Severe	ENSG00000165288	BRWD3	23	80669503	Severe.M3.MAF_0.1.perc	reference	0	0.9996	-0.3370089	0.4380563	0.4417	0	?--?--	4044	1	2	526657	246	127	505	0.8081766643992833
Susceptibility	ENSG00000164411	GJB7	6	87282980	Susceptibility.M3.MAF_0.1.perc	reference	30.2	0.2205	0.2654918	0.3451215	0.4417	0.1731039	-?-+-+	25163	36	1	576880	456	3	500	0.518738434781022
Susceptibility	ENSG00000158806	NPM2	8	22024125	Susceptibility.M3.MAF_0.1.perc	reference	0	0.7168	0.1328077	0.1726155	0.4417	0	-?+-+-	26812	40	0	589668	721	0	761	0.5000846427473482
Susceptibility	ENSG00000151164	RAD9B	12	110501655	Susceptibility.M3.MAF_0.1.perc	reference	56.8	0.0549	0.3161465	0.4109488	0.4417	0.4070741	-?-+++	24687	43	0	577807	1077	0	1120	0.7925863978160829
Hospitalized	ENSG00000121904	CSMD2	1	33513999	Hospitalized.M3.MAF_1.perc	reference	0	0.4355	-0.0526239	0.0684046	0.4417	0	?--++-	10944	239	0	581502	20424	36	20735	0.09062074027594141
Hospitalized	ENSG00000112237	CCNC	6	99542387	Hospitalized.M3.MAF_1.perc	reference	0	0.9344	0.1713634	0.2227488	0.4417	0	?+--++	9418	27	0	568183	1719	1	1748	0.643487929308723
Hospitalized	ENSG00000120053	GOT1	10	99396870	Hospitalized.M3.MAF_1.perc	reference	0	0.8306	0.2320009	0.3015862	0.4417	0	?+---+	10957	23	0	568627	794	0	817	0.31927120951059074
Hospitalized	ENSG00000157350	ST3GAL2	16	70375977	Hospitalized.M3.MAF_1.perc	reference	0	0.9648	-0.2437955	0.3168729	0.4417	0	?--++-	8438	12	0	551909	1421	0	1433	0.7490761553466379
Susceptibility	ENSG00000169087	HSPBAP1	3	122739999	Susceptibility.M3.MAF_1.perc	reference	0	0.8852	0.1356097	0.1762801	0.4417	0	+?++--	26910	42	0	591095	812	1	856	0.8527314205909321
Hospitalized	ENSG00000175224	ATG13	11	46617527	Hospitalized.M4.MAF_0.1.perc	reference	0	0.4636	-0.1185338	0.1540844	0.4417	0	?-++--	11150	56	0	579806	3488	1	3546	0.017814439688631445
Hospitalized	ENSG00000008735	MAPK8IP2	22	50600793	Hospitalized.M4.MAF_0.1.perc	reference	0	0.5441	0.1027025	0.1334905	0.4417	0	?+++--	12064	94	0	583218	4704	4	4806	0.9856206755274017
Susceptibility	ENSG00000171055	FEZ2	2	36531805	Susceptibility.M4.MAF_0.1.perc	reference	0	0.9667	-0.0620179	0.0806212	0.4417	0	+?--++	26191	169	0	579031	3923	3	4098	0.74869722412888
Susceptibility	ENSG00000112782	CLIC5	6	45880827	Susceptibility.M4.MAF_0.1.perc	reference	2	0.3949	-0.096326	0.1252196	0.4417	0.0044857	+?----	26707	82	0	591165	2197	0	2279	0.7100142296480267
Susceptibility	ENSG00000225968	ELFN1	7	1688119	Susceptibility.M4.MAF_0.1.perc	reference	0	0.6864	0.0486708	0.0632641	0.4417	0	+?++--	25895	298	0	576555	6542	2	6844	0.5839826827164327
Severe	ENSG00000088280	ASAP3	1	23428563	Severe.M4.MAF_1.perc	reference	0	0.9427	-0.0714274	0.0928367	0.4417	0	?-++--	4675	152	1	570238	26655	58	26925	0.17559413195110246
Severe	ENSG00000164466	SFXN1	5	175477062	Severe.M4.MAF_1.perc	reference	0	0.8532	0.113573	0.147629	0.4417	0	-+-+--	4474	76	0	566985	9061	26	9189	0.7231392224387991
Hospitalized	ENSG00000168005	SPINDOC	11	63813456	Hospitalized.M4.MAF_1.perc	reference	0	0.7477	-0.1286592	0.1672536	0.4417	0	?-+---	11862	58	0	580349	2405	4	2471	0.8022394940598226
Hospitalized	ENSG00000183479	TREX2	23	153444720	Hospitalized.M4.MAF_1.perc	reference	0	0.5322	-0.1796759	0.2335288	0.4417	0	?--++-	10719	8	7	527931	397	155	729	0.8122662501615279
Hospitalized	ENSG00000198398	TMEM207	3	190428655	Hospitalized.M1.MAF_0.1.perc	reference	0	0.921	0.8677869	1.1282087	0.4418	0	?+-+??	7352	3	0	544121	62	0	65	0.5258566698964976
Hospitalized	ENSG00000224659	GAGE12J	23	49322057	Hospitalized.M1.MAF_0.1.perc	reference	0	1	-0.6349316	0.8254242	0.4418	0	?-----	6029	0	0	515697	36	13	62	0.40457687370871265
Susceptibility	ENSG00000162923	WDR26	1	224385146	Susceptibility.M1.MAF_0.1.perc	reference	0	0.9442	-0.9737587	1.2659397	0.4418	0	-?-?+?	15532	1	0	432021	17	0	18	0.6721483017306044
Susceptibility	ENSG00000156469	MTERF3	8	96239398	Susceptibility.M1.MAF_0.1.perc	reference	0	0.9014	-0.2180425	0.2834522	0.4418	0	+?----	26495	16	0	589362	306	0	322	0.9257449388814608
Susceptibility	ENSG00000165023	DIRAS2	9	90609832	Susceptibility.M1.MAF_0.1.perc	reference	0	0.9977	-1.0416896	1.3543587	0.4418	0	-?-???	20411	0	0	539097	18	0	18	0.6427441339298299
Susceptibility	ENSG00000126952	NXF5	23	101832112	Susceptibility.M1.MAF_0.1.perc	reference	32.9	0.2254	0.6154029	0.800107	0.4418	0.7499528	??-+-?	21364	5	1	519551	93	20	140	0.5893151088808745
Severe	ENSG00000168310	IRF2	4	184387729	Severe.M1.MAF_1.perc	reference	0	0.782	-0.2061858	0.2680774	0.4418	0	?--?--	1970	11	0	560459	4962	0	4973	0.412309213591606
Severe	ENSG00000103375	AQP8	16	25215731	Severe.M1.MAF_1.perc	reference	10.7	0.3451	-0.4051015	0.5266338	0.4418	0.2294079	+--?--	4704	9	0	569349	961	1	972	0.2572501540264017
Hospitalized	ENSG00000135845	PIGC	1	172370189	Hospitalized.M1.MAF_1.perc	reference	0	0.8216	0.4056127	0.5272972	0.4418	0	?++-+-	7409	7	0	565383	172	0	179	0.441896753758141
Hospitalized	ENSG00000153823	PID1	2	228850526	Hospitalized.M1.MAF_1.perc	reference	57.3	0.07098	1.2487843	1.6236361	0.4418	4.9602805	?---?+	7458	3	0	560933	160	0	163	0.7803450207830298
Hospitalized	ENSG00000182885	ADGRG3	16	57668277	Hospitalized.M1.MAF_1.perc	reference	0	0.9231	-0.2299699	0.2990149	0.4418	0	?-+-?-	7864	10	0	577400	1074	0	1084	0.3807679011746861
Hospitalized	ENSG00000224659	GAGE12J	23	49322057	Hospitalized.M1.MAF_1.perc	reference	0	1	-0.6349316	0.8254242	0.4418	0	?-----	6029	0	0	515697	36	13	62	0.40457687370871265
Susceptibility	ENSG00000162923	WDR26	1	224385146	Susceptibility.M1.MAF_1.perc	reference	0	0.9442	-0.9737587	1.2659397	0.4418	0	-?-?+?	15532	1	0	432021	17	0	18	0.6721483017306044
Susceptibility	ENSG00000165023	DIRAS2	9	90609832	Susceptibility.M1.MAF_1.perc	reference	0	0.9977	-1.0416896	1.3543587	0.4418	0	-?-???	20411	0	0	539097	18	0	18	0.6427441339298299
Severe	ENSG00000107984	DKK1	10	52314281	Severe.M3.MAF_0.1.perc	reference	0	0.9797	-0.5608436	0.7291317	0.4418	0	?--??-	2113	1	0	560975	360	0	361	0.14116459074617524
Hospitalized	ENSG00000162755	KLHDC9	1	161098361	Hospitalized.M3.MAF_0.1.perc	reference	0	0.4308	-0.2549792	0.3314947	0.4418	0	?-+++-	11842	15	0	570952	635	0	650	0.8269774689451824
Hospitalized	ENSG00000197467	COL13A1	10	69801880	Hospitalized.M3.MAF_0.1.perc	reference	0	0.8428	-0.1431839	0.1861732	0.4418	0	------	11507	39	0	587565	2446	2	2489	0.8352086448203038
Hospitalized	ENSG00000109851	DBX1	11	20156155	Hospitalized.M3.MAF_0.1.perc	reference	0	0.7197	0.2117179	0.2752304	0.4418	0	?+--?-	10898	22	0	577872	1105	0	1127	0.28009730309500225
Susceptibility	ENSG00000164325	TMEM174	5	73173193	Susceptibility.M3.MAF_0.1.perc	reference	46.4	0.1131	0.3867218	0.5027324	0.4418	0.5169849	-?+++-	23746	23	0	577808	416	0	439	0.8299907675801066
Susceptibility	ENSG00000187189	TSPYL4	6	116249964	Susceptibility.M3.MAF_0.1.perc	reference	0	0.8511	0.2019254	0.2625118	0.4418	0	-?++--	25109	20	0	572841	313	0	333	0.34388268460524796
Severe	ENSG00000186106	ANKRD46	8	100509752	Severe.M3.MAF_1.perc	reference	0	0.9105	-0.32402	0.4213097	0.4418	0	?---+-	3826	5	0	564262	747	1	754	0.4174516282379765
Severe	ENSG00000172893	DHCR7	11	71428193	Severe.M3.MAF_1.perc	reference	0	0.5924	-0.1580516	0.2054668	0.4418	0	+-+---	4729	35	0	568682	6604	1	6641	0.24758210653670856
Hospitalized	ENSG00000115694	STK25	2	241492670	Hospitalized.M3.MAF_1.perc	reference	0	0.8418	-0.2344937	0.3048807	0.4418	0	?--+--	9731	15	0	566547	895	0	910	0.2962480902078302
Hospitalized	ENSG00000155463	OXA1L	14	22766522	Hospitalized.M3.MAF_1.perc	reference	44.6	0.1249	0.2563638	0.3333117	0.4418	0.2359655	?+-++-	10971	94	0	580845	7795	21	7931	0.6285599687644237
Hospitalized	ENSG00000130935	NOL11	17	67717931	Hospitalized.M3.MAF_1.perc	reference	0	0.4412	-0.1096492	0.142549	0.4418	0	?----+	11555	64	0	582493	4612	6	4688	0.15024576169155113
Hospitalized	ENSG00000077264	PAK3	23	110944285	Hospitalized.M3.MAF_1.perc	reference	0	0.9999	-0.4924694	0.6402155	0.4418	0	?-----	7291	2	0	522914	82	36	156	0.6266100618563827
Susceptibility	ENSG00000187189	TSPYL4	6	116249964	Susceptibility.M3.MAF_1.perc	reference	0	0.8511	0.2019254	0.2625118	0.4418	0	-?++--	25109	20	0	572841	313	0	333	0.34388268460524796
Susceptibility	ENSG00000018236	CNTN1	12	40692439	Susceptibility.M3.MAF_1.perc	reference	0	0.708	-0.0848817	0.1103599	0.4418	0	+?--+-	26472	83	0	580443	2179	2	2266	0.5586204063972652
Susceptibility	ENSG00000177150	FAM210A	18	13663347	Susceptibility.M3.MAF_1.perc	reference	0	0.9383	-0.1375101	0.1787993	0.4418	0	-?---+	25418	33	0	577570	783	0	816	0.42373454084373807
Severe	ENSG00000204444	APOM	6	31652416	Severe.M4.MAF_0.1.perc	reference	0	0.9822	-0.3004018	0.3906012	0.4418	0	?---+-	3872	7	0	564134	1273	0	1280	0.5216621426470226
Hospitalized	ENSG00000144962	SPATA16	3	172889357	Hospitalized.M4.MAF_0.1.perc	reference	0	0.408	0.127632	0.1659471	0.4418	0	?+--++	11910	57	0	571237	2730	0	2787	0.6207464402710371
Hospitalized	ENSG00000101337	TM9SF4	20	32109714	Hospitalized.M4.MAF_0.1.perc	reference	0	0.9016	0.1313486	0.170754	0.4418	0	?+++--	11713	56	0	580323	2615	1	2673	0.015224733431043434
Susceptibility	ENSG00000116685	KIAA2013	1	11919591	Susceptibility.M4.MAF_0.1.perc	reference	15.4	0.3154	0.1045645	0.1359524	0.4418	0.0215766	+++-+-	25742	191	0	581744	3936	3	4133	0.6546009984692176
Severe	ENSG00000099194	SCD	10	100347233	Severe.M4.MAF_1.perc	reference	0	0.9382	-0.2793141	0.3631161	0.4418	0	?---?-	3798	9	0	563771	1733	1	1744	0.6679729498676769
Severe	ENSG00000162066	AMDHD2	16	2520357	Severe.M4.MAF_1.perc	reference	0	0.5693	0.0944003	0.1227407	0.4418	0	?+++++	4649	107	0	569919	16913	16	17052	0.3127827673517394
Hospitalized	ENSG00000019505	SYT13	11	45240302	Hospitalized.M4.MAF_1.perc	reference	0	0.7575	-0.1303765	0.1694966	0.4418	0	?-++-+	11647	51	0	568757	2749	3	2806	0.8088528619344646
Hospitalized	ENSG00000161653	NAGS	17	44004622	Hospitalized.M4.MAF_1.perc	reference	22.1	0.2735	-0.1637873	0.212961	0.4418	0.0611584	?++---	12124	142	0	583311	7813	5	7965	0.7628662746656032
Hospitalized	ENSG00000147378	FATE1	23	151716035	Hospitalized.M4.MAF_1.perc	reference	0	0.514	0.2715634	0.353073	0.4418	0	?++-+-	9358	4	3	526896	130	52	244	0.8106544835591546
Susceptibility	ENSG00000142961	MOB3C	1	46607715	Susceptibility.M4.MAF_1.perc	reference	0	0.8944	0.0503487	0.0654646	0.4418	0	--+++-	27255	279	0	594271	6279	8	6574	0.01521154386634788
Susceptibility	ENSG00000164128	NPY1R	4	163323962	Susceptibility.M4.MAF_1.perc	reference	0	0.6011	-0.0673775	0.087593	0.4418	0	-?----	25958	138	1	587796	3506	5	3656	0.8651095885708141
Susceptibility	ENSG00000136108	CKAP2	13	52455429	Susceptibility.M4.MAF_1.perc	reference	39.2	0.1602	-0.0741689	0.0964284	0.4418	0.0158327	+?--++	27126	348	3	591861	9248	7	9616	0.5407027678151524
Susceptibility	ENSG00000011114	BTBD7	14	93237550	Susceptibility.M4.MAF_1.perc	reference	0	0.9395	-0.0293634	0.0381778	0.4418	0	-?-+-+	26529	811	1	580636	19556	10	20389	0.1340165070023248
Severe	ENSG00000213928	IRF9	14	24161265	Severe.M1.MAF_0.1.perc	reference	0	0.9146	-1.1692639	1.5205972	0.4419	0	?--???	1882	0	0	551006	60	0	60	0.41001249486915753
Severe	ENSG00000172366	MCRIP2	16	636817	Severe.M1.MAF_0.1.perc	reference	0	0.9999	-0.9792302	1.2732991	0.4419	0	?---?-	1994	0	0	559882	107	0	107	0.3007122541549104
Hospitalized	ENSG00000117281	CD160	1	145719471	Hospitalized.M1.MAF_0.1.perc	reference	49.5	0.09435	-0.5946162	0.7731899	0.4419	1.3439103	?+-+--	11058	13	0	569888	522	0	535	0.3354106409644254
Hospitalized	ENSG00000278619	MRM1	17	36601583	Hospitalized.M1.MAF_0.1.perc	reference	0	0.8751	0.4044507	0.52599	0.4419	0	?++-?-	8823	9	0	573656	277	2	290	0.17926346580972782
Susceptibility	ENSG00000109536	FRG1	4	189940870	Susceptibility.M1.MAF_0.1.perc	reference	0	0.7748	-0.2546726	0.3312021	0.4419	0	+?----	24825	9	0	576687	231	0	240	0.3359058001531806
Susceptibility	ENSG00000165568	AKR1E2	10	4786629	Susceptibility.M1.MAF_0.1.perc	reference	0	0.6246	0.1266807	0.1647281	0.4419	0	+?+--+	25769	45	0	590946	998	0	1043	0.8273951903775842
Severe	ENSG00000197768	STPG3	9	137251261	Severe.M1.MAF_1.perc	reference	0	0.9171	0.2240308	0.291338	0.4419	0	?+-+--	3913	10	0	567430	1279	1	1291	0.30364539114510597
Severe	ENSG00000170782	OR10A4	11	6876625	Severe.M1.MAF_1.perc	reference	27.6	0.2514	0.5693759	0.7404914	0.4419	0.4753332	?+-?-?	4135	5	0	556602	217	0	222	0.09728254725713148
Severe	ENSG00000213928	IRF9	14	24161265	Severe.M1.MAF_1.perc	reference	0	0.9146	-1.1692639	1.5205972	0.4419	0	?--???	1882	0	0	551006	60	0	60	0.41001249486915753
Severe	ENSG00000140836	ZFHX3	16	72782885	Severe.M1.MAF_1.perc	reference	0	0.9644	-0.4736473	0.615926	0.4419	0	?-----	3530	3	0	555146	218	0	221	0.40486700167353207
Hospitalized	ENSG00000104901	DKKL1	19	49361783	Hospitalized.M1.MAF_1.perc	reference	0	0.9545	0.2960333	0.3849924	0.4419	0	?+-++-	10912	18	0	558482	481	0	499	0.968314756909255
Susceptibility	ENSG00000196240	OR2T2	1	248445512	Susceptibility.M1.MAF_1.perc	reference	29	0.228	-0.1037818	0.1349491	0.4419	0.0259542	-?+--+	25341	230	1	580404	5513	4	5753	0.41228729222400107
Severe	ENSG00000147650	LRP12	8	104489231	Severe.M3.MAF_0.1.perc	reference	0	0.9684	-0.2318927	0.3015636	0.4419	0	+---?-	4034	14	0	564420	2126	0	2140	0.7060716176488367
Hospitalized	ENSG00000090061	CCNK	14	99481169	Hospitalized.M3.MAF_0.1.perc	reference	0	0.7907	0.2790156	0.3628167	0.4419	0	?+++--	9902	12	0	567782	607	0	619	0.9264336479383106
Susceptibility	ENSG00000183260	ABHD16B	20	63861498	Susceptibility.M3.MAF_0.1.perc	reference	25.6	0.2509	0.1911732	0.2486191	0.4419	0.0871586	+?---+	25295	65	0	580218	1471	0	1536	0.6725579085938032
Severe	ENSG00000137441	FGFBP2	4	15960245	Severe.M3.MAF_1.perc	reference	0	0.9307	0.5070076	0.6593536	0.4419	0	?+-?-+	3563	5	0	564421	206	0	211	0.6715868195297405
Severe	ENSG00000109118	PHF12	17	28905250	Severe.M3.MAF_1.perc	reference	0	0.7775	-0.1841947	0.2395196	0.4419	0	?---?-	4338	7	0	565712	1829	0	1836	0.17815797277025075
Severe	ENSG00000182318	ZSCAN22	19	58326994	Severe.M3.MAF_1.perc	reference	0	0.6981	0.3529189	0.4589791	0.4419	0	?+++?-	4159	5	0	566364	448	1	455	0.576316092723012
Hospitalized	ENSG00000204498	NFKBIL1	6	31546870	Hospitalized.M3.MAF_1.perc	reference	0	0.7995	0.4258901	0.5538901	0.4419	0	?+--?-	7584	7	0	574362	273	0	280	0.2967940260180606
Hospitalized	ENSG00000034677	RNF19A	8	100257060	Hospitalized.M3.MAF_1.perc	reference	0	0.8497	0.1314539	0.1709535	0.4419	0	?++++-	11701	57	0	570856	2704	3	2767	0.5712565479823548
Hospitalized	ENSG00000178645	C10orf53	10	49679651	Hospitalized.M3.MAF_1.perc	reference	0	0.6098	0.1103953	0.1435475	0.4419	0	?++-++	10218	68	0	581540	3695	10	3783	0.6820946414443346
Susceptibility	ENSG00000114023	FAM162A	3	122384176	Susceptibility.M3.MAF_1.perc	reference	0	0.6936	0.1872804	0.243521	0.4419	0	-?++-+	24475	22	0	577338	449	0	471	0.43272277435166223
Susceptibility	ENSG00000132510	KDM6B	17	7834217	Susceptibility.M3.MAF_1.perc	reference	0	0.6406	-0.0706793	0.0919043	0.4419	0	-?-+--	27126	140	0	591861	3368	11	3530	0.6209529929627868
Susceptibility	ENSG00000124198	ARFGEF2	20	48921711	Susceptibility.M3.MAF_1.perc	reference	0	0.6459	-0.0610692	0.0794169	0.4419	0	-?--++	26436	182	0	580264	4183	5	4375	0.911902758606487
Severe	ENSG00000049541	RFC2	7	74231499	Severe.M4.MAF_0.1.perc	reference	0	0.9081	-0.2621339	0.3408445	0.4419	0	--+---	4685	11	0	568730	2141	1	2154	0.8454566497411822
Hospitalized	ENSG00000182667	NTM	11	131370478	Hospitalized.M4.MAF_0.1.perc	reference	24.3	0.2596	0.3343307	0.4348023	0.4419	0.2565519	?+-+-+	10755	31	0	579702	1480	0	1511	0.9253637135920305
Hospitalized	ENSG00000182013	PNMA8A	19	46466491	Hospitalized.M4.MAF_0.1.perc	reference	0	0.9288	-0.1492469	0.1940921	0.4419	0	?-----	10052	36	0	567645	2194	0	2230	0.8179526324509121
Susceptibility	ENSG00000162490	DRAXIN	1	11691710	Susceptibility.M4.MAF_0.1.perc	reference	0	0.9103	-0.0911434	0.1185157	0.4419	0	-?----	25573	75	0	588409	1788	4	1871	0.9526892838100546
Susceptibility	ENSG00000185669	SNAI3	16	88677688	Susceptibility.M4.MAF_0.1.perc	reference	0	0.9555	-0.0871759	0.1133522	0.4419	0	-?-+--	25764	89	0	577990	1999	5	2098	0.7005295503395443
Severe	ENSG00000240583	AQP1	7	30911853	Severe.M4.MAF_1.perc	reference	0	0.5369	-0.1108962	0.1442131	0.4419	0	+----+	4640	51	0	566409	8943	18	9030	0.37931518679228104
Severe	ENSG00000147869	CER1	9	14719724	Severe.M4.MAF_1.perc	reference	0	0.9616	0.2420417	0.3147372	0.4419	0	+++---	4286	13	0	564037	1276	1	1291	0.7831936837115235
Severe	ENSG00000087365	SF3B2	11	66050729	Severe.M4.MAF_1.perc	reference	8.5	0.3619	-0.2199248	0.2860219	0.4419	0.0682288	-----+	4883	35	0	570490	6274	4	6317	0.2950985099796172
Susceptibility	ENSG00000204661	C5orf60	5	179641544	Susceptibility.M4.MAF_1.perc	reference	0	0.5698	-0.5695785	0.7406317	0.4419	0	??+-?-	1779	2	0	17196	20	1	24	0.6181085112270814
Susceptibility	ENSG00000106991	ENG	9	127815013	Susceptibility.M4.MAF_1.perc	reference	0	0.5432	0.0464967	0.0604581	0.4419	0	+?++--	27268	323	0	591872	7152	12	7499	0.4655979104580185
Susceptibility	ENSG00000076662	ICAM3	19	10333776	Susceptibility.M4.MAF_1.perc	reference	0	0.9411	-0.045828	0.0595912	0.4419	0	-?----	27268	315	0	591872	7452	5	7777	0.8699815625315088
Severe	ENSG00000188610	FAM72B	1	121167646	Severe.M1.MAF_0.1.perc	reference	0	0.8856	1.5046662	1.9573201	0.442	0	?+???-	2941	1	0	509716	8	0	9	0.9964031613125683
Severe	ENSG00000136527	TRA2B	3	185914558	Severe.M1.MAF_0.1.perc	reference	0	1	1.0363778	1.3479969	0.442	0	?+????	1617	0	0	532578	15	0	15	0.7273902484480765
Severe	ENSG00000170619	COMMD5	8	144841042	Severe.M1.MAF_0.1.perc	reference	0	0.9988	-0.6480152	0.8429239	0.442	0	?--??-	3392	0	0	555682	177	0	177	0.2372370846909957
Severe	ENSG00000234186	C16orf82	16	27066927	Severe.M1.MAF_0.1.perc	reference	0	0.9992	-1.0156966	1.3211428	0.442	0	?--??-	1749	0	0	558569	130	0	130	0.442
Hospitalized	ENSG00000143127	ITGA10	1	145891208	Hospitalized.M1.MAF_0.1.perc	reference	0	0.9683	0.2176263	0.2830946	0.442	0	?++-+-	9936	24	0	578278	922	0	946	0.5676282893216139
Hospitalized	ENSG00000143494	VASH2	1	212950520	Hospitalized.M1.MAF_0.1.perc	reference	0	0.9907	-0.6255073	0.8135825	0.442	0	?-?+--	6433	1	0	541003	111	0	112	0.6194617055147756
Hospitalized	ENSG00000174453	VWC2L	2	214411054	Hospitalized.M1.MAF_0.1.perc	reference	0	0.7702	1.1299899	1.4698861	0.442	0	?+-??-	5538	1	0	517166	38	0	39	0.9713675679310665
Hospitalized	ENSG00000001631	KRIT1	7	92198969	Hospitalized.M1.MAF_0.1.perc	reference	67.4	0.02669	1.0089666	1.3122635	0.442	4.1347937	?-+?-+	6823	3	0	573696	190	0	193	0.21432549334601037
Hospitalized	ENSG00000119640	ACYP1	14	75053237	Hospitalized.M1.MAF_0.1.perc	reference	0	0.998	-0.6158224	0.8009603	0.442	0	?---?-	6830	1	0	561856	103	0	104	0.8528384004436587
Susceptibility	ENSG00000157152	SYN2	3	12004388	Susceptibility.M1.MAF_0.1.perc	reference	52.1	0.1242	0.7088528	0.9220221	0.442	1.3243448	+?-+??	23474	7	0	569980	102	0	109	0.8849344340130796
Susceptibility	ENSG00000104081	BMF	15	40087890	Susceptibility.M1.MAF_0.1.perc	reference	0	0.9531	-0.5114443	0.6652288	0.442	0	??--??	22019	1	0	551539	53	0	54	0.590884602478501
Susceptibility	ENSG00000140992	PDPK1	16	2537979	Susceptibility.M1.MAF_0.1.perc	reference	0	0.6762	-0.4041994	0.5257726	0.442	0	-?-+?-	22712	3	0	559507	78	0	81	0.6575597032586574
Severe	ENSG00000188610	FAM72B	1	121167646	Severe.M1.MAF_1.perc	reference	0	0.8856	1.5046662	1.9573201	0.442	0	?+???-	2941	1	0	509716	8	0	9	0.9964031613125683
Severe	ENSG00000136527	TRA2B	3	185914558	Severe.M1.MAF_1.perc	reference	0	1	1.0363778	1.3479969	0.442	0	?+????	1617	0	0	532578	15	0	15	0.7273902484480765
Severe	ENSG00000145782	ATG12	5	115828200	Severe.M1.MAF_1.perc	reference	0	0.9716	0.5763654	0.7496793	0.442	0	?+-??-	2165	2	0	562174	359	0	361	0.8414332620675129
Severe	ENSG00000170619	COMMD5	8	144841042	Severe.M1.MAF_1.perc	reference	0	0.9988	-0.6480152	0.8429239	0.442	0	?--??-	3392	0	0	555682	177	0	177	0.2372370846909957
Severe	ENSG00000173442	EHBP1L1	11	65576046	Severe.M1.MAF_1.perc	reference	0	0.9521	0.2333468	0.303535	0.442	0	?+++--	4460	9	0	569582	1481	0	1490	0.2233302306779702
Severe	ENSG00000234186	C16orf82	16	27066927	Severe.M1.MAF_1.perc	reference	0	0.9992	-1.0156966	1.3211428	0.442	0	?--??-	1749	0	0	558569	130	0	130	0.442
Hospitalized	ENSG00000143494	VASH2	1	212950520	Hospitalized.M1.MAF_1.perc	reference	0	0.9907	-0.6255073	0.8135825	0.442	0	?-?+--	6433	1	0	541003	111	0	112	0.6194617055147756
Hospitalized	ENSG00000174453	VWC2L	2	214411054	Hospitalized.M1.MAF_1.perc	reference	0	0.7702	1.1299899	1.4698861	0.442	0	?+-??-	5538	1	0	517166	38	0	39	0.9713675679310665
Hospitalized	ENSG00000119640	ACYP1	14	75053237	Hospitalized.M1.MAF_1.perc	reference	0	0.998	-0.6158224	0.8009603	0.442	0	?---?-	6830	1	0	561856	103	0	104	0.8528384004436587
Hospitalized	ENSG00000100124	ANKRD54	22	37830855	Hospitalized.M1.MAF_1.perc	reference	0	0.991	-0.4801308	0.6245601	0.442	0	?---?-	6318	1	0	560760	216	1	219	0.4477067094310666
Severe	ENSG00000188610	FAM72B	1	121167646	Severe.M3.MAF_0.1.perc	reference	0	0.8856	1.5046662	1.9573201	0.442	0	?+???-	2941	1	0	509716	8	0	9	0.9964031613125683
Severe	ENSG00000172139	SLC9C1	3	112140898	Severe.M3.MAF_0.1.perc	reference	0	0.9273	0.2588675	0.33673	0.442	0	?++-+-	4499	16	0	569446	1331	0	1347	0.19811297803126418
Severe	ENSG00000147571	CRH	8	66176376	Severe.M3.MAF_0.1.perc	reference	0	0.9939	-1.1341229	1.4750525	0.442	0	--???-	1787	0	0	509263	93	0	93	0.42466152323868606
Severe	ENSG00000234186	C16orf82	16	27066927	Severe.M3.MAF_0.1.perc	reference	0	0.9992	-1.0156966	1.3211428	0.442	0	?--??-	1749	0	0	558569	130	0	130	0.442
Susceptibility	ENSG00000153283	CD96	3	111292719	Susceptibility.M3.MAF_0.1.perc	reference	0	0.7962	-0.1385912	0.1802841	0.442	0	-?----	25464	32	0	589820	765	0	797	0.6166820819549034
Susceptibility	ENSG00000167094	TTC16	9	127716079	Susceptibility.M3.MAF_0.1.perc	reference	34.3	0.1925	0.176221	0.2292222	0.442	0.0874249	-?++++	27126	99	0	591861	1711	1	1812	0.9993992842978267
Susceptibility	ENSG00000181009	OR52N5	11	5776165	Susceptibility.M3.MAF_0.1.perc	reference	0	0.9297	-0.1507484	0.1960921	0.442	0	-?----	22606	24	0	545658	586	17	644	0.6340846322909737
Severe	ENSG00000188610	FAM72B	1	121167646	Severe.M3.MAF_1.perc	reference	0	0.8856	1.5046662	1.9573201	0.442	0	?+???-	2941	1	0	509716	8	0	9	0.9964031613125683
Severe	ENSG00000120149	MSX2	5	174724582	Severe.M3.MAF_1.perc	reference	0	0.9213	0.4679089	0.6086215	0.442	0	?+-??-	3774	5	0	550637	441	0	446	0.4147443144502507
Severe	ENSG00000234186	C16orf82	16	27066927	Severe.M3.MAF_1.perc	reference	0	0.9992	-1.0156966	1.3211428	0.442	0	?--??-	1749	0	0	558569	130	0	130	0.442
Hospitalized	ENSG00000148200	NR6A1	9	124517275	Hospitalized.M3.MAF_1.perc	reference	0	0.8329	0.2565677	0.3337274	0.442	0	?+----	7428	11	0	566077	825	1	838	0.7781833335181269
Severe	ENSG00000175879	HOXD8	2	176129694	Severe.M4.MAF_0.1.perc	reference	0	0.9718	-0.1920198	0.2497326	0.442	0	+----+	4364	20	1	565679	2571	2	2597	0.6160356485353513
Severe	ENSG00000145741	BTF3	5	73498408	Severe.M4.MAF_0.1.perc	reference	0	0.6133	0.3546156	0.4612074	0.442	0	?+-??-	2396	5	0	561809	771	0	776	0.6998914066681775
Severe	ENSG00000106066	CPVL	7	28995235	Severe.M4.MAF_0.1.perc	reference	0	0.989	-0.1745239	0.2269834	0.442	0	----+-	4845	25	0	570428	3067	1	3094	0.7813931779750911
Severe	ENSG00000234186	C16orf82	16	27066927	Severe.M4.MAF_0.1.perc	reference	0	0.9992	-1.0156966	1.3211428	0.442	0	?--??-	1749	0	0	558569	130	0	130	0.442
Hospitalized	ENSG00000079215	SLC1A3	5	36596588	Hospitalized.M4.MAF_0.1.perc	reference	0	0.9867	0.1151057	0.1497212	0.442	0	?++---	11004	64	0	579518	3369	3	3439	0.9821598271386525
Hospitalized	ENSG00000162227	TAF6L	11	62771357	Hospitalized.M4.MAF_0.1.perc	reference	0	0.7728	0.1183501	0.1539476	0.442	0	?++++-	11965	68	0	583118	3284	0	3352	0.7699246292616382
Susceptibility	ENSG00000145506	NKD2	5	1008802	Susceptibility.M4.MAF_0.1.perc	reference	11.2	0.3438	-0.0837465	0.1089259	0.442	0.011858	-+--++	27803	231	0	596160	5846	1	6079	0.11342942271203225
Susceptibility	ENSG00000137500	CCDC90B	11	83259097	Susceptibility.M4.MAF_0.1.perc	reference	0	0.7567	-0.0728568	0.09476	0.442	0	-?--+-	26979	111	1	591292	2991	2	3108	0.7881372137894356
Susceptibility	ENSG00000172382	PRSS27	16	2712419	Susceptibility.M4.MAF_0.1.perc	reference	0	0.5284	-0.0820764	0.1067577	0.442	0	-?----	26115	91	0	588353	2274	0	2365	0.5395641487015728
Susceptibility	ENSG00000100379	KCTD17	22	37051736	Susceptibility.M4.MAF_0.1.perc	reference	30.7	0.2171	0.2334116	0.3036242	0.442	0.1436058	+?-++-	25639	58	0	584763	1311	0	1369	0.5514639951594617
Severe	ENSG00000124523	SIRT5	6	13574227	Severe.M4.MAF_1.perc	reference	0	0.6275	-0.1219087	0.1585539	0.442	0	+-++--	4906	56	1	570620	6942	4	7008	0.3617402715294691
Severe	ENSG00000234186	C16orf82	16	27066927	Severe.M4.MAF_1.perc	reference	0	0.9992	-1.0156966	1.3211428	0.442	0	?--??-	1749	0	0	558569	130	0	130	0.442
Hospitalized	ENSG00000100722	ZC3H14	14	88562970	Hospitalized.M4.MAF_1.perc	reference	0	0.7524	0.0929924	0.1209512	0.442	0	?+---+	12124	99	0	583311	4628	5	4737	0.782905275549211
Susceptibility	ENSG00000120738	EGR1	5	138465479	Susceptibility.M4.MAF_1.perc	reference	0	0.9269	0.0750599	0.0976243	0.442	0	-?++-+	27126	131	0	591861	2706	3	2843	0.3348881776337999
Susceptibility	ENSG00000141582	CBX4	17	79833156	Susceptibility.M4.MAF_1.perc	reference	0	0.4698	-0.0484576	0.0630316	0.442	0	-?-++-	26267	273	0	591658	6947	17	7254	0.8850021404943385
Severe	ENSG00000168899	VAMP5	2	85584431	Severe.M1.MAF_1.perc	reference	0	0.919	0.7152879	0.9305313	0.4421	0	?+-??-	1859	2	0	559875	267	0	269	0.3272812037406204
Susceptibility	ENSG00000135842	NIBAN1	1	184790724	Susceptibility.M1.MAF_1.perc	reference	13.1	0.3303	0.2324227	0.3023754	0.4421	0.1045582	-?++++	26270	83	0	579693	1606	0	1689	0.24025642813025028
Susceptibility	ENSG00000181804	SLC9A9	3	143265222	Susceptibility.M1.MAF_1.perc	reference	0	0.5131	0.1968834	0.2561671	0.4421	0	-?++-+	25334	20	0	586529	345	0	365	0.592004991567734
Susceptibility	ENSG00000204174	NPY4R	10	46461099	Susceptibility.M1.MAF_1.perc	reference	10.1	0.3425	0.3163906	0.4115769	0.4421	0.0996705	+?--+?	23328	11	0	572120	232	0	243	0.5520697821006699
Susceptibility	ENSG00000155307	SAMSN1	21	14485228	Susceptibility.M1.MAF_1.perc	reference	0	0.6302	-0.1742157	0.2266476	0.4421	0	-?--?+	23797	16	0	582365	493	0	509	0.9564729977883244
Susceptibility	ENSG00000008086	CDKL5	23	18425583	Susceptibility.M1.MAF_1.perc	reference	0	0.7275	0.4051229	0.5270278	0.4421	0	-?+---	21633	5	0	525489	50	26	107	0.07373948200227129
Hospitalized	ENSG00000083444	PLOD1	1	11934205	Hospitalized.M3.MAF_0.1.perc	reference	0	0.8073	0.1270637	0.1653228	0.4421	0	?+---+	11284	52	0	581801	3172	0	3224	0.4144448018784619
Hospitalized	ENSG00000144426	NBEAL1	2	203014879	Hospitalized.M3.MAF_0.1.perc	reference	0	0.9775	-0.111182	0.1446571	0.4421	0	-----+	11851	64	0	587613	3737	3	3807	0.8362315758020702
Hospitalized	ENSG00000102384	CENPI	23	101098218	Hospitalized.M3.MAF_0.1.perc	reference	0	0.5015	-0.369325	0.4804849	0.4421	0	?---+-	9743	3	1	524310	120	34	193	0.33714307210264594
Susceptibility	ENSG00000153551	CMTM7	3	32391698	Susceptibility.M3.MAF_0.1.perc	reference	0	0.5707	0.2852235	0.3710876	0.4421	0	-?++??	22193	10	0	568407	167	0	177	0.606399955854155
Severe	ENSG00000198720	ANKRD13B	17	29589769	Severe.M3.MAF_1.perc	reference	0	0.6116	-0.3267462	0.4251235	0.4421	0	---??-	3628	5	0	561383	1139	0	1144	0.45825718636721535
Susceptibility	ENSG00000153551	CMTM7	3	32391698	Susceptibility.M3.MAF_1.perc	reference	0	0.5707	0.2852235	0.3710876	0.4421	0	-?++??	22193	10	0	568407	167	0	177	0.606399955854155
Susceptibility	ENSG00000204174	NPY4R	10	46461099	Susceptibility.M3.MAF_1.perc	reference	10.1	0.3425	0.3163906	0.4115769	0.4421	0.0996705	+?--+?	23328	11	0	572120	232	0	243	0.5520697821006699
Susceptibility	ENSG00000244509	APOBEC3C	22	39014257	Susceptibility.M3.MAF_1.perc	reference	0	0.9851	0.2741514	0.3566688	0.4421	0	+?++--	23918	12	0	584862	204	1	218	0.46743415096388613
Susceptibility	ENSG00000177485	ZBTB33	23	120250752	Susceptibility.M3.MAF_1.perc	reference	0	0.9094	0.2219759	0.2887998	0.4421	0	-?++-+	24934	9	4	536155	118	67	269	0.7441582250149152
Severe	ENSG00000138798	EGF	4	109912883	Severe.M4.MAF_0.1.perc	reference	0	0.879	-0.1551503	0.2018422	0.4421	0	+-----	4901	31	0	570612	4183	0	4214	0.10478797522820052
Hospitalized	ENSG00000205108	FAM205A	9	34723053	Hospitalized.M4.MAF_0.1.perc	reference	0	0.912	0.0929371	0.1208987	0.4421	0	?+++--	12025	98	0	583211	5787	14	5913	0.7987726037367938
Hospitalized	ENSG00000169683	LRRC45	17	82023305	Hospitalized.M4.MAF_0.1.perc	reference	0	0.9899	0.0945479	0.1230079	0.4421	0	?+++++	11963	104	0	583115	5598	4	5710	0.6257865945499048
Severe	ENSG00000023839	ABCC2	10	99782640	Severe.M4.MAF_1.perc	reference	0	0.7489	0.0728102	0.0947343	0.4421	0	+++-+-	5025	191	0	570628	22225	21	22458	0.33708529199726933
Hospitalized	ENSG00000165389	SPTSSA	14	34432788	Hospitalized.M4.MAF_1.perc	reference	0	0.5883	-0.2662955	0.346461	0.4421	0	?---?-	8720	8	0	563545	703	0	711	0.6174965059982533
Hospitalized	ENSG00000046647	GEMIN8	23	14006726	Hospitalized.M4.MAF_1.perc	reference	0	0.634	0.3325894	0.4327024	0.4421	0	?+---+	7930	3	4	520681	140	53	257	0.8865798852853768
Susceptibility	ENSG00000150627	WDR17	4	176065841	Susceptibility.M4.MAF_1.perc	reference	15.8	0.3123	0.0454752	0.0591648	0.4421	0.004456	-+++-+	28017	1643	3	596178	38664	70	40453	0.3894565859726673
Susceptibility	ENSG00000145703	IQGAP2	5	76403285	Susceptibility.M4.MAF_1.perc	reference	0	0.5821	0.0283036	0.0368225	0.4421	0	--++--	27803	905	0	596161	19985	24	20938	0.7762332344931724
Severe	ENSG00000055332	EIF2AK2	2	37099210	Severe.M1.MAF_0.1.perc	reference	0	1	-1.0142739	1.3197021	0.4422	0	?--?--	1847	0	0	548922	148	0	148	0.34670047198851506
Severe	ENSG00000249948	GBA3	4	22692914	Severe.M1.MAF_0.1.perc	reference	0	0.9534	0.447791	0.5826332	0.4422	0	-+-++?	2590	5	0	51156	54	0	59	0.9297202389160341
Hospitalized	ENSG00000168564	CDKN2AIP	4	183444635	Hospitalized.M1.MAF_0.1.perc	reference	0	0.9999	-0.9184202	1.1951166	0.4422	0	?--?-?	7188	1	0	541614	69	0	70	0.4641951794503394
Hospitalized	ENSG00000150316	CWC15	11	94962620	Hospitalized.M1.MAF_0.1.perc	reference	0	0.9534	-1.0803184	1.4058568	0.4422	0	?--???	6074	0	0	550836	32	0	32	0.5598869576946148
Susceptibility	ENSG00000138439	FAM117B	2	202634969	Susceptibility.M1.MAF_0.1.perc	reference	0	0.5754	0.4090594	0.53234	0.4422	0	-?+-?+	24779	7	0	565316	76	0	83	0.2668696577956591
Susceptibility	ENSG00000109684	CLNK	4	10486395	Susceptibility.M1.MAF_0.1.perc	reference	0	0.4782	-0.1533888	0.1996101	0.4422	0	+?--+-	25141	24	0	577748	573	1	599	0.668212833997531
Severe	ENSG00000055332	EIF2AK2	2	37099210	Severe.M1.MAF_1.perc	reference	0	1	-1.0142739	1.3197021	0.4422	0	?--?--	1847	0	0	548922	148	0	148	0.34670047198851506
Hospitalized	ENSG00000117400	MPL	1	43337818	Hospitalized.M1.MAF_1.perc	reference	0	0.6326	0.2180283	0.2837092	0.4422	0	?+-++-	11602	32	0	581812	844	0	876	0.20707715453889797
Hospitalized	ENSG00000168564	CDKN2AIP	4	183444635	Hospitalized.M1.MAF_1.perc	reference	0	0.9999	-0.9184202	1.1951166	0.4422	0	?--?-?	7188	1	0	541614	69	0	70	0.4641951794503394
Hospitalized	ENSG00000150316	CWC15	11	94962620	Hospitalized.M1.MAF_1.perc	reference	0	0.9534	-1.0803184	1.4058568	0.4422	0	?--???	6074	0	0	550836	32	0	32	0.5598869576946148
Hospitalized	ENSG00000126226	PCID2	13	113177536	Hospitalized.M1.MAF_1.perc	reference	0	0.4142	-0.2573123	0.3348657	0.4422	0	?--+?-	9411	10	0	566705	632	0	642	0.949107268202439
Susceptibility	ENSG00000138439	FAM117B	2	202634969	Susceptibility.M1.MAF_1.perc	reference	0	0.5754	0.4090594	0.53234	0.4422	0	-?+-?+	24779	7	0	565316	76	0	83	0.2668696577956591
Severe	ENSG00000115339	GALNT3	2	165747588	Severe.M3.MAF_0.1.perc	reference	0	0.9441	-0.2209622	0.2875304	0.4422	0	------	4522	14	0	569019	2119	0	2133	0.34061964423747293
Severe	ENSG00000249948	GBA3	4	22692914	Severe.M3.MAF_0.1.perc	reference	0	0.9534	0.447791	0.5826332	0.4422	0	-+-++?	2590	5	0	51156	54	0	59	0.9297202389160341
Severe	ENSG00000198720	ANKRD13B	17	29589769	Severe.M3.MAF_0.1.perc	reference	0	0.6116	-0.326752	0.4251558	0.4422	0	---??-	3628	5	0	561383	1138	0	1143	0.45825718636721535
Severe	ENSG00000214518	KRTAP2-2	17	41054498	Severe.M3.MAF_0.1.perc	reference	62.4	0.07022	0.8488753	1.1046849	0.4422	1.9426775	?-+??-	1714	4	0	551603	617	0	621	0.5101137376069489
Hospitalized	ENSG00000162897	FCAMR	1	206957965	Hospitalized.M3.MAF_0.1.perc	reference	0	0.9284	-0.2184255	0.2842104	0.4422	0	?---+-	11549	21	0	582027	890	0	911	0.6754500598657612
Hospitalized	ENSG00000183891	TTC32	2	19896631	Hospitalized.M3.MAF_0.1.perc	reference	0	0.8096	-0.2713525	0.3530662	0.4422	0	?--??-	8358	8	0	560549	729	0	737	0.4897026142117513
Hospitalized	ENSG00000163389	POGLUT1	3	119468963	Hospitalized.M3.MAF_0.1.perc	reference	0	0.8488	-0.2251588	0.2930119	0.4422	0	?--++-	8770	13	0	565851	921	0	934	0.7706878377783226
Hospitalized	ENSG00000008086	CDKL5	23	18425583	Hospitalized.M3.MAF_0.1.perc	reference	0	0.8692	-0.2619149	0.3408272	0.4422	0	?-+---	9751	4	2	523612	205	110	433	0.3621301273546172
Susceptibility	ENSG00000100528	CNIH1	14	54423561	Susceptibility.M3.MAF_0.1.perc	reference	0	0.9069	0.2645706	0.3442762	0.4422	0	+?+--?	23401	13	0	562151	194	0	207	0.3710170367842174
Susceptibility	ENSG00000268988	SPANXN2	23	143711955	Susceptibility.M3.MAF_0.1.perc	reference	0	0.5664	-0.4793171	0.6237434	0.4422	0	-?-+?-	22757	1	0	534611	16	9	35	0.22919463191440398
Severe	ENSG00000221882	OR3A2	17	3276942	Severe.M3.MAF_1.perc	reference	0	0.8099	0.3228848	0.4201617	0.4422	0	?+--?-	3772	7	0	564195	681	3	694	0.8572784235837164
Susceptibility	ENSG00000100528	CNIH1	14	54423561	Susceptibility.M3.MAF_1.perc	reference	0	0.9069	0.2645706	0.3442762	0.4422	0	+?+--?	23401	13	0	562151	194	0	207	0.3710170367842174
Susceptibility	ENSG00000171634	BPTF	17	67825503	Susceptibility.M3.MAF_1.perc	reference	31.1	0.2144	0.2303953	0.2998336	0.4422	0.1298639	-?++--	27225	73	0	591483	754	1	829	0.026499122508778367
Severe	ENSG00000138778	CENPE	4	103105349	Severe.M4.MAF_0.1.perc	reference	50.2	0.07429	0.2628811	0.3420591	0.4422	0.2997328	+--+-+	4901	76	0	570607	9637	5	9723	0.7845102756177224
Severe	ENSG00000035681	NSMAF	8	58583508	Severe.M4.MAF_0.1.perc	reference	61.4	0.03477	0.4315417	0.5615949	0.4422	0.8047312	?---++	4614	44	0	570068	5179	3	5229	0.7887476986727875
Severe	ENSG00000164924	YWHAZ	8	100916523	Severe.M4.MAF_0.1.perc	reference	0	0.9503	0.5026494	0.6541512	0.4422	0	?+--?-	1928	2	0	561534	410	2	416	0.3695093698312285
Severe	ENSG00000186910	SERPINA11	14	94442464	Severe.M4.MAF_0.1.perc	reference	7.8	0.3665	-0.3871583	0.5037569	0.4422	0.1525152	----+-	4193	10	0	564848	1570	1	1582	0.7533815038226029
Severe	ENSG00000173480	ZNF417	19	57900296	Severe.M4.MAF_0.1.perc	reference	52.9	0.07491	0.4731713	0.6157519	0.4422	0.8412581	+-+?+-	4519	21	0	567984	3691	12	3736	0.4132502284888099
Susceptibility	ENSG00000151640	DPYSL4	10	132186948	Susceptibility.M4.MAF_0.1.perc	reference	34.5	0.1915	0.1356239	0.1764875	0.4422	0.0524901	-?++++	27126	221	1	591861	4447	1	4672	0.11601338971715282
Susceptibility	ENSG00000006025	OSBPL7	17	47807372	Susceptibility.M4.MAF_0.1.perc	reference	0	0.8681	-0.0595206	0.0774443	0.4422	0	-?-+--	27340	196	0	591878	4287	2	4487	0.0508383291166254
Hospitalized	ENSG00000122223	CD244	1	160830160	Hospitalized.M4.MAF_1.perc	reference	0	0.4591	0.0823087	0.107111	0.4422	0	-+++-+	12132	130	0	588025	7852	25	8032	0.6389658451721356
Hospitalized	ENSG00000093009	CDC45	22	19479457	Hospitalized.M4.MAF_1.perc	reference	0	0.9353	0.0570942	0.0742913	0.4422	0	?+++-+	12124	263	1	583311	15717	30	16042	0.6938710115936376
Severe	ENSG00000107625	DDX50	10	68901286	Severe.M1.MAF_0.1.perc	reference	0	0.998	0.5237892	0.681715	0.4423	0	?+-+--	2625	4	0	563937	266	0	270	0.7719094224338104
Hospitalized	ENSG00000137673	MMP7	11	102520508	Hospitalized.M1.MAF_0.1.perc	reference	0	0.9013	0.3684156	0.4794662	0.4423	0	?+----	8681	6	0	578153	223	0	229	0.29980722067446286
Hospitalized	ENSG00000177103	DSCAML1	11	117427772	Hospitalized.M1.MAF_0.1.perc	reference	34.1	0.1943	0.7317892	0.9525222	0.4423	1.2931499	?-++--	7779	11	0	563289	232	0	243	0.5565753498154309
Susceptibility	ENSG00000172262	ZNF131	5	43065176	Susceptibility.M1.MAF_0.1.perc	reference	0	1	-1.0348339	1.3468198	0.4423	0	??-???	20220	0	0	537067	22	0	22	0.4880937463653502
Susceptibility	ENSG00000120693	SMAD9	13	36844831	Susceptibility.M1.MAF_0.1.perc	reference	32.3	0.2058	0.5786739	0.753254	0.4423	0.9123727	-?++--	24986	24	0	586201	535	0	559	0.803980569144531
Susceptibility	ENSG00000175894	TSPEAR	21	44497893	Susceptibility.M1.MAF_0.1.perc	reference	0	0.7691	0.078027	0.1015544	0.4423	0	+?++--	25930	115	0	591615	2668	1	2785	0.7042105375482998
Severe	ENSG00000107625	DDX50	10	68901286	Severe.M1.MAF_1.perc	reference	0	0.998	0.5237892	0.681715	0.4423	0	?+-+--	2625	4	0	563937	266	0	270	0.7719094224338104
Severe	ENSG00000182141	ZNF708	19	21291160	Severe.M1.MAF_1.perc	reference	61.6	0.07373	0.8567381	1.1149654	0.4423	2.1380711	?-+??-	3701	6	0	563671	973	0	979	0.5095133428462946
Hospitalized	ENSG00000177103	DSCAML1	11	117427772	Hospitalized.M1.MAF_1.perc	reference	34.1	0.1943	0.7317892	0.9525222	0.4423	1.2931499	?-++--	7779	11	0	563289	232	0	243	0.5565753498154309
Susceptibility	ENSG00000172262	ZNF131	5	43065176	Susceptibility.M1.MAF_1.perc	reference	0	1	-1.0348339	1.3468198	0.4423	0	??-???	20220	0	0	537067	22	0	22	0.4880937463653502
Susceptibility	ENSG00000204396	VWA7	6	31765590	Susceptibility.M1.MAF_1.perc	reference	15.1	0.3181	-0.1166533	0.1518395	0.4423	0.0229078	+?--+-	27126	109	1	591861	2427	3	2544	0.7380935016638693
Susceptibility	ENSG00000120693	SMAD9	13	36844831	Susceptibility.M1.MAF_1.perc	reference	32.3	0.2058	0.5786739	0.753254	0.4423	0.9123727	-?++--	24986	24	0	586201	535	0	559	0.803980569144531
Severe	ENSG00000125868	DSTN	20	17570075	Severe.M3.MAF_0.1.perc	reference	0	0.9981	-1.0430127	1.3574187	0.4423	0	?-???-	1793	0	0	540082	92	0	92	0.5450479038684818
Hospitalized	ENSG00000163703	CRELD1	3	9933816	Hospitalized.M3.MAF_0.1.perc	reference	0	0.8474	-0.1339578	0.1743557	0.4423	0	?-+++-	11841	41	0	582929	2814	0	2855	0.46565081906995304
Hospitalized	ENSG00000158517	NCF1	7	74773962	Hospitalized.M3.MAF_0.1.perc	reference	0	0.504	0.2343042	0.3049302	0.4423	0	?+---+	8340	19	0	562877	754	1	775	0.568819782989974
Hospitalized	ENSG00000107331	ABCA2	9	137007234	Hospitalized.M3.MAF_0.1.perc	reference	0	0.9044	-0.3224393	0.4197052	0.4423	0	?-----	9399	11	0	581202	377	0	388	0.6807157010004026
Susceptibility	ENSG00000155158	TTC39B	9	15163622	Susceptibility.M3.MAF_0.1.perc	reference	0	0.5571	0.0795677	0.1035708	0.4423	0	+?+--+	27082	115	0	591177	2377	0	2492	0.9262511433205614
Susceptibility	ENSG00000168781	PPIP5K1	15	43533462	Susceptibility.M3.MAF_0.1.perc	reference	0	0.8676	-0.1149987	0.1496657	0.4423	0	-?-++-	23051	41	0	570925	1172	0	1213	0.7449017085832995
Hospitalized	ENSG00000115306	SPTBN1	2	54456317	Hospitalized.M3.MAF_1.perc	reference	0	0.5947	0.1105622	0.1439051	0.4423	0	?+++++	11957	86	0	571425	4547	1	4635	0.6192082386501816
Hospitalized	ENSG00000168310	IRF2	4	184387729	Hospitalized.M3.MAF_1.perc	reference	0	0.947	-0.075223	0.097914	0.4423	0	?--+--	6398	101	0	574161	10034	1	10137	0.862126063246935
Susceptibility	ENSG00000180432	CYP8B1	3	42856005	Susceptibility.M3.MAF_1.perc	reference	0	0.8745	0.1112328	0.144773	0.4423	0	-?+-++	26482	69	0	580448	1129	2	1202	0.5694149157109054
Susceptibility	ENSG00000142528	ZNF473	19	50025714	Susceptibility.M3.MAF_1.perc	reference	28.4	0.2415	0.3497416	0.4552155	0.4423	0.2690554	-?++?+	25654	20	0	574526	312	0	332	0.7757119312680112
Susceptibility	ENSG00000100239	PPP6R2	22	50343304	Susceptibility.M3.MAF_1.perc	reference	0	0.8077	0.0707435	0.09208	0.4423	0	-?++--	26613	138	0	590792	3073	3	3217	0.23449197071860156
Severe	ENSG00000157881	PANK4	1	2508537	Severe.M4.MAF_0.1.perc	reference	0	0.5587	0.1499375	0.1951581	0.4423	0	?+-+?+	4324	43	0	567656	5193	0	5236	0.6115087658271762
Severe	ENSG00000127838	PNKD	2	218270392	Severe.M4.MAF_0.1.perc	reference	5.8	0.3735	0.1961204	0.2552416	0.4423	0.0330209	+-+?-+	4788	33	0	569649	5612	0	5645	0.7290030833412258
Severe	ENSG00000233276	GPX1	3	49357176	Severe.M4.MAF_0.1.perc	reference	47	0.1094	0.5243321	0.6824905	0.4423	0.8084343	?-+---	4380	22	0	565771	2011	1	2035	0.5750746818311634
Severe	ENSG00000136159	NUDT15	13	48037726	Severe.M4.MAF_0.1.perc	reference	0	0.9043	0.2714584	0.353312	0.4423	0	+++?--	4329	14	0	568317	1475	0	1489	0.717224705740654
Severe	ENSG00000132471	WBP2	17	75845699	Severe.M4.MAF_0.1.perc	reference	0	0.9489	-0.1879395	0.2446317	0.4423	0	--+-++	4703	21	0	567515	2980	2	3005	0.7431070560575594
Susceptibility	ENSG00000076258	FMO4	1	171314183	Susceptibility.M4.MAF_0.1.perc	reference	0	0.7239	-0.0626793	0.0815751	0.4423	0	+?-+--	26531	164	0	589783	4066	2	4234	0.7815462740801333
Susceptibility	ENSG00000151092	NGLY1	3	25718944	Susceptibility.M4.MAF_0.1.perc	reference	37	0.1745	0.1588801	0.2067823	0.4423	0.0745917	+?-+--	27126	187	0	591860	4506	2	4697	0.4741571975177348
Susceptibility	ENSG00000170509	HSD17B13	4	87303789	Susceptibility.M4.MAF_0.1.perc	reference	0.2	0.4048	0.0879885	0.1145177	0.4423	4.265e-4	+?++-+	26481	93	0	580448	1968	0	2061	0.5232123951910238
Susceptibility	ENSG00000119396	RAB14	9	121178133	Susceptibility.M4.MAF_0.1.perc	reference	0	0.4994	0.2397123	0.3119957	0.4423	0	+?+--?	23225	12	0	570809	218	1	232	0.0441081012436224
Susceptibility	ENSG00000275410	HNF1B	17	37686431	Susceptibility.M4.MAF_0.1.perc	reference	0	0.9669	-0.0594439	0.0773636	0.4423	0	-?-+--	25703	134	0	575781	3413	0	3547	0.4957527255515571
Susceptibility	ENSG00000197818	SLC9A8	20	49812713	Susceptibility.M4.MAF_0.1.perc	reference	31.9	0.209	0.1662261	0.21633549999999999	0.4423	0.0774624	-?++++	27126	202	0	591861	4373	3	4581	0.6512220330202445
Severe	ENSG00000091409	ITGA6	2	172427354	Severe.M4.MAF_1.perc	reference	4.7	0.3866	-0.073144700000000007	0.0952092	0.4423	0.0033929	+-+--+	4718	95	1	569005	12958	13	13081	0.21326596882699317
Severe	ENSG00000080845	DLGAP4	20	36306336	Severe.M4.MAF_1.perc	reference	0	0.948	-0.0928935	0.1208975	0.4423	0	--+++-	4828	105	0	568024	11408	13	11539	0.7820093298727216
Susceptibility	ENSG00000188878	FBF1	17	75909574	Susceptibility.M4.MAF_1.perc	reference	0	0.8069	-0.027167	0.035361	0.4423	0	+?-+++	27126	926	1	591861	21924	24	22900	0.3869876340652715
Susceptibility	ENSG00000167614	TTYH1	19	54415219	Susceptibility.M4.MAF_1.perc	reference	0	0.5613	-0.0405202	0.0527373	0.4423	0	+?--++	26098	409	1	588356	9861	24	10320	0.24393028735773783
Severe	ENSG00000163013	FBXO41	2	73254682	Severe.M1.MAF_0.1.perc	reference	0	0.9994	-1.1053484	1.4390751	0.4424	0	?--+?-	2174	2	0	552065	74	0	76	0.6236685225522891
Severe	ENSG00000180879	SSR4	23	153793516	Severe.M1.MAF_0.1.perc	reference	0	1	-1.010486	1.3154874	0.4424	0	?--??-	1638	0	0	517070	98	59	216	0.5661846660883534
Severe	ENSG00000163013	FBXO41	2	73254682	Severe.M1.MAF_1.perc	reference	0	0.9994	-1.1053484	1.4390751	0.4424	0	?--+?-	2174	2	0	552065	74	0	76	0.6236685225522891
Severe	ENSG00000180879	SSR4	23	153793516	Severe.M1.MAF_1.perc	reference	0	1	-1.010486	1.3154874	0.4424	0	?--??-	1638	0	0	517070	98	59	216	0.5661846660883534
Hospitalized	ENSG00000172554	SNTG2	2	950849	Hospitalized.M1.MAF_1.perc	reference	0	0.6413	0.1998226	0.2601395	0.4424	0	?+--+-	11636	29	0	582400	1012	0	1041	0.8705836173885452
Hospitalized	ENSG00000142207	URB1	21	32311018	Hospitalized.M1.MAF_1.perc	reference	23.3	0.2657	-0.35224	0.4585925	0.4424	0.2781268	?+--+-	11304	38	0	580668	1298	0	1336	0.807181120679074
Susceptibility	ENSG00000150627	WDR17	4	176065841	Susceptibility.M1.MAF_1.perc	reference	0	0.6437	-0.0977629	0.1272662	0.4424	0	-?---+	25657	63	0	590644	1584	0	1647	0.3894565859726673
Severe	ENSG00000172752	COL6A5	3	130345516	Severe.M3.MAF_0.1.perc	reference	0	0.6594	0.15257	0.1986137	0.4424	0	+++-+-	4777	40	0	570113	2225	2	2269	0.9566820344458802
Hospitalized	ENSG00000171951	SCG2	2	223596940	Hospitalized.M3.MAF_0.1.perc	reference	0	0.8421	0.2827333	0.3681053	0.4424	0	?+--+-	9364	15	0	562326	666	0	681	0.5005197871412155
Hospitalized	ENSG00000099617	EFNA2	19	1285873	Hospitalized.M3.MAF_0.1.perc	reference	0	0.6618	0.7202606	0.937761	0.4424	0	?+-??-	6440	2	0	574272	95	0	97	0.017059293179391265
Susceptibility	ENSG00000106803	SEC61B	9	99222064	Susceptibility.M3.MAF_0.1.perc	reference	0	0.7762	-0.4371337	0.5690585	0.4424	0	-?-+-?	22278	2	0	570487	78	0	80	0.4625511359843476
Severe	ENSG00000154767	XPC	3	14145147	Severe.M3.MAF_1.perc	reference	0	0.6065	-0.1687803	0.2197455	0.4424	0	--+---	4848	32	0	569239	3587	1	3621	0.13306806637702878
Severe	ENSG00000108582	CPD	17	30378927	Severe.M3.MAF_1.perc	reference	0	0.9722	-0.2523655	0.3285271	0.4424	0	?-----	4614	12	0	570067	1733	0	1745	0.4608396474214161
Hospitalized	ENSG00000081059	TCF7	5	134114681	Hospitalized.M3.MAF_1.perc	reference	49.5	0.09442	0.334439	0.4353607	0.4424	0.4229132	?++++-	11933	109	0	582713	6875	15	7014	0.6044915879946393
Hospitalized	ENSG00000128602	SMO	7	129188633	Hospitalized.M3.MAF_1.perc	reference	47.7	0.1054	0.3658802	0.4763094	0.4424	0.4978103	?-++-+	11841	55	0	582929	3056	1	3113	0.8357768654433543
Susceptibility	ENSG00000177917	ARL6IP6	2	152717893	Susceptibility.M3.MAF_1.perc	reference	16.2	0.3096	0.2607453	0.3394257	0.4424	0.1249417	++-+-+	23791	16	0	580631	326	0	342	0.3555291075499921
Susceptibility	ENSG00000170011	MYRIP	3	39808914	Susceptibility.M3.MAF_1.perc	reference	0	0.553	-0.0596841	0.0777054	0.4424	0	+----+	27206	207	1	584936	4398	3	4613	0.4319381089609148
Susceptibility	ENSG00000122490	SLC66A2	18	79902420	Susceptibility.M3.MAF_1.perc	reference	0	0.8269	0.0905745	0.1179179	0.4424	0	+?+++-	23713	83	0	578332	1889	1	1974	0.8699005764552196
Susceptibility	ENSG00000131061	ZNF341	20	33731657	Susceptibility.M3.MAF_1.perc	reference	0	0.7464	-0.0970289	0.126319	0.4424	0	-?----	25773	66	0	589159	1558	0	1624	0.34347661852887423
Severe	ENSG00000151117	TMEM86A	11	18693122	Severe.M4.MAF_0.1.perc	reference	0	0.7976	-0.311988	0.4061455	0.4424	0	--+--+	4643	5	0	567346	1128	0	1133	0.6110569269984464
Severe	ENSG00000184650	ODF4	17	8339840	Severe.M4.MAF_0.1.perc	reference	0	0.9764	-0.3828873	0.4984927	0.4424	0	---+--	3203	5	0	567470	676	1	683	0.37053594463501016
Hospitalized	ENSG00000099246	RAB18	10	27504174	Hospitalized.M4.MAF_0.1.perc	reference	6.8	0.359	-0.2600792	0.3385879	0.4424	0.0497571	?--+?+	11137	22	0	568782	1277	0	1299	0.16536404027325285
Hospitalized	ENSG00000181803	OR6S1	14	20640696	Hospitalized.M4.MAF_0.1.perc	reference	24.4	0.2508	-0.3008424	0.3916513	0.4424	0.2340804	-+-+--	11474	54	1	574351	3297	1	3355	0.49036831552468974
Susceptibility	ENSG00000158220	ESYT3	3	138434586	Susceptibility.M4.MAF_0.1.perc	reference	0	0.506	-0.0448382	0.0583763	0.4424	0	+?----	27126	330	0	591861	7855	2	8189	0.3622179672686447
Susceptibility	ENSG00000166959	MS4A8	11	60699585	Susceptibility.M4.MAF_0.1.perc	reference	0	0.6186	-0.1012088	0.1317526	0.4424	0	+?-+--	23930	53	1	575462	1519	2	1578	0.9284624606261435
Susceptibility	ENSG00000130703	OSBPL2	20	62231922	Susceptibility.M4.MAF_0.1.perc	reference	58.5	0.04683	0.2390489	0.3112016	0.4424	0.2334509	-?-++-	25878	84	0	587483	2114	1	2200	0.5809283397923289
Severe	ENSG00000163806	SPDYA	2	28782517	Severe.M4.MAF_1.perc	reference	0	0.5731	-0.1807538	0.2353312	0.4424	0	?--+--	4275	7	0	567547	1076	3	1089	0.243345057523152
Severe	ENSG00000037280	FLT4	5	180601506	Severe.M4.MAF_1.perc	reference	6.4	0.3759	-0.1244827	0.1620736	0.4424	0.0174693	----++	4906	98	0	570620	17044	28	17198	0.39249308401994154
Susceptibility	ENSG00000258724	PINX1	8	10725399	Susceptibility.M4.MAF_1.perc	reference	0	0.8696	-0.0597915	0.0778434	0.4424	0	+--++-	26846	188	1	577805	4031	2	4225	0.17042040074827153
Susceptibility	ENSG00000108819	PPP1R9B	17	50133737	Susceptibility.M4.MAF_1.perc	reference	0	0.5278	-0.0865696	0.1127049	0.4424	0	-?---+	24229	82	0	574510	2096	1	2180	0.05968520925830143
Severe	ENSG00000178796	RIIAD1	1	151710433	Severe.M1.MAF_0.1.perc	reference	0	1	-1.0082552	1.3128229	0.4425	0	?-????	1562	0	0	530113	142	0	142	0.5687863800825397
Severe	ENSG00000173013	CCDC96	4	7040849	Severe.M1.MAF_0.1.perc	reference	0	0.9839	-0.4256661	0.5543272	0.4425	0	--+---	4412	4	0	565235	420	1	426	0.29704620609911236
Severe	ENSG00000109625	CPZ	4	8592660	Severe.M1.MAF_0.1.perc	reference	0	0.6366	0.2259464	0.2941845	0.4425	0	?+-+++	4602	14	0	569710	1649	1	1665	0.6932389934242855
Severe	ENSG00000168158	OR2C1	16	3355889	Severe.M1.MAF_0.1.perc	reference	0	0.3796	0.7250438	0.9440604	0.4425	0	?+-??-	2420	1	0	563875	209	1	212	0.4163543862863103
Hospitalized	ENSG00000183840	GPR39	2	132416805	Hospitalized.M1.MAF_0.1.perc	reference	0	0.4229	-0.316079	0.4116018	0.4425	0	?---?+	8976	10	0	576053	470	0	480	0.022725664096813245
Hospitalized	ENSG00000075290	WNT8B	10	100463009	Hospitalized.M1.MAF_0.1.perc	reference	0	0.9857	0.5590668	0.7279999	0.4425	0	?+----	5757	3	0	552696	180	0	183	0.9879186108744163
Severe	ENSG00000178796	RIIAD1	1	151710433	Severe.M1.MAF_1.perc	reference	0	1	-1.0082552	1.3128229	0.4425	0	?-????	1562	0	0	530113	142	0	142	0.5687863800825397
Severe	ENSG00000143196	DPT	1	168695468	Severe.M1.MAF_1.perc	reference	0	0.8427	-0.4049282	0.5272285	0.4425	0	?-+?--	4060	3	0	567893	588	0	591	0.25798525879734335
Severe	ENSG00000115484	CCT4	2	61868085	Severe.M1.MAF_1.perc	reference	0	0.9993	-1.0589122	1.3787363	0.4425	0	?--+?-	1988	1	0	551708	93	0	94	0.879717702770175
Severe	ENSG00000174579	MSL2	3	136148917	Severe.M1.MAF_1.perc	reference	0	0.6706	1.1486413	1.4957705	0.4425	0	?-+???	1583	1	0	507988	30	0	31	0.8900583687071357
Severe	ENSG00000156110	ADK	10	74151202	Severe.M1.MAF_1.perc	reference	0	0.9934	-0.9201595	1.19815	0.4425	0	?---??	1947	0	0	545839	125	0	125	0.3158455465853419
Hospitalized	ENSG00000186517	ARHGAP30	1	161046946	Hospitalized.M1.MAF_1.perc	reference	0	0.9543	0.5302684	0.6905114	0.4425	0	?+-+--	8861	6	0	563521	141	0	147	0.7730909015487196
Hospitalized	ENSG00000075290	WNT8B	10	100463009	Hospitalized.M1.MAF_1.perc	reference	0	0.9857	0.5590668	0.7279999	0.4425	0	?+----	5757	3	0	552696	180	0	183	0.9879186108744163
Susceptibility	ENSG00000129696	TTI2	8	33473386	Susceptibility.M1.MAF_1.perc	reference	0	0.7103	0.2071949	0.2698165	0.4425	0	-?+---	23959	17	0	576686	296	0	313	0.2544358462490227
Severe	ENSG00000128713	HOXD11	2	176104216	Severe.M3.MAF_0.1.perc	reference	0	0.9572	-0.5543129	0.7217852	0.4425	0	?---+-	3438	2	0	563422	248	0	250	0.8722194322091977
Hospitalized	ENSG00000171492	LRRC8D	1	89821014	Hospitalized.M3.MAF_0.1.perc	reference	0	0.6571	0.3185519	0.4147792	0.4425	0	?+-+?-	8159	9	0	564423	457	0	466	0.46240022829647354
Susceptibility	ENSG00000140993	TIGD7	16	3298808	Susceptibility.M3.MAF_0.1.perc	reference	0	0.7846	-0.1355152	0.1764509	0.4425	0	-?-+--	25328	35	0	578556	792	0	827	0.8803720167410531
Susceptibility	ENSG00000171403	KRT9	17	41565836	Susceptibility.M3.MAF_0.1.perc	reference	27.1	0.2406	0.3506325	0.4565853	0.4425	0.2872939	-?-+-+	26280	18	0	585315	244	0	262	0.4076927325280413
Susceptibility	ENSG00000123496	IL13RA2	23	115003975	Susceptibility.M3.MAF_0.1.perc	reference	0	0.6967	-0.3154964	0.4108168	0.4425	0	-?-+--	23268	4	1	526327	91	22	141	0.4516741730550285
Severe	ENSG00000154839	SKA1	18	50375040	Severe.M3.MAF_1.perc	reference	0	0.4536	0.312085	0.4063826	0.4425	0	?+++?-	4136	10	0	566040	966	3	982	0.414242852185361
Hospitalized	ENSG00000182749	PAQR7	1	25861484	Hospitalized.M3.MAF_1.perc	reference	0	0.9128	0.2278864	0.296729	0.4425	0	-++-+-	9709	20	0	573890	921	0	941	0.7270049280442006
Hospitalized	ENSG00000171492	LRRC8D	1	89821014	Hospitalized.M3.MAF_1.perc	reference	0	0.6571	0.3185519	0.4147792	0.4425	0	?+-+?-	8159	9	0	564423	457	0	466	0.46240022829647354
Hospitalized	ENSG00000137100	DCTN3	9	34613545	Hospitalized.M3.MAF_1.perc	reference	0	0.8256	0.3161718	0.4116864	0.4425	0	?++-?-	6255	6	0	551377	414	0	420	0.06497082261043102
Susceptibility	ENSG00000109103	UNC119	17	28546708	Susceptibility.M3.MAF_1.perc	reference	0	0.7957	-0.0822196	0.1070692	0.4425	0	+?---?	24709	90	0	576660	2337	3	2433	0.3582153404921662
Susceptibility	ENSG00000123496	IL13RA2	23	115003975	Susceptibility.M3.MAF_1.perc	reference	0	0.6967	-0.3154964	0.4108168	0.4425	0	-?-+--	23268	4	1	526327	91	22	141	0.4516741730550285
Severe	ENSG00000143321	HDGF	1	156742109	Severe.M4.MAF_0.1.perc	reference	0	0.9853	-0.2466223	0.3211294	0.4425	0	?-++--	3668	10	0	564808	2329	1	2341	0.3106211273671293
Severe	ENSG00000145075	CCDC39	3	180614008	Severe.M4.MAF_0.1.perc	reference	0	0.7703	-0.1363075	0.1774922	0.4425	0	?--?+-	4196	29	0	567093	7348	6	7389	0.8609456212049558
Severe	ENSG00000108700	CCL8	17	34319435	Severe.M4.MAF_0.1.perc	reference	0	0.8632	-0.7782041	1.0134201	0.4425	0	+--??-	2428	1	0	561270	107	0	108	0.5541640566583752
Hospitalized	ENSG00000146910	CNPY1	7	155474206	Hospitalized.M4.MAF_0.1.perc	reference	0	0.8373	-0.2725858	0.3549428	0.4425	0	?-++--	10188	10	0	568033	709	0	719	0.9322613159092745
Hospitalized	ENSG00000129219	PLD2	17	4807152	Hospitalized.M4.MAF_0.1.perc	reference	32	0.2081	0.1470211	0.1914421	0.4425	0.0589943	?-++-+	12064	175	0	583218	9198	3	9379	0.7978173256627155
Severe	ENSG00000013725	CD6	11	60971680	Severe.M4.MAF_1.perc	reference	0	0.9096	-0.1892873	0.2465001	0.4425	0	----?+	4145	20	0	565740	4272	2	4296	0.9091958874809866
Severe	ENSG00000165807	PPP1R36	14	64549920	Severe.M4.MAF_1.perc	reference	0	0.6609	-0.117298	0.1527221	0.4425	0	+-----	5025	52	1	570631	5459	4	5521	0.43353160471952656
Severe	ENSG00000130755	GMFG	19	39328353	Severe.M4.MAF_1.perc	reference	0	0.7357	-0.2500446	0.3255868	0.4425	0	?--?-+	4366	11	0	566572	1497	2	1512	0.49286386508431745
Hospitalized	ENSG00000163017	ACTG2	2	73892314	Hospitalized.M4.MAF_1.perc	reference	0	0.7536	-0.2344675	0.30528	0.4425	0	?-+-+-	10142	13	0	576342	934	0	947	0.2125246182811561
Hospitalized	ENSG00000091536	MYO15A	17	18108706	Hospitalized.M4.MAF_1.perc	reference	10.1	0.3484	-0.0466042	0.0606822	0.4425	0.0031377	?-++--	12124	971	3	583311	57230	57	58321	0.38695422172411753
Hospitalized	ENSG00000126016	AMOT	23	112774503	Hospitalized.M4.MAF_1.perc	reference	62.8	0.0296	0.3237645	0.4215508	0.4425	0.4766145	?++-+-	10806	28	18	528056	712	360	1496	0.5800744213500482
Susceptibility	ENSG00000204642	HLA-F	6	29722775	Susceptibility.M4.MAF_1.perc	reference	17.5	0.3007	-0.0978663	0.1274295	0.4425	0.0180408	++----	27803	130	0	596161	2583	3	2719	0.08335060368367
Severe	ENSG00000198931	APRT	16	88809339	Severe.M1.MAF_0.1.perc	reference	0	0.9251	0.4752256	0.61897	0.4426	0	?+-??-	3582	4	0	561722	498	0	502	0.8132681330241833
Hospitalized	ENSG00000129757	CDKN1C	11	2883213	Hospitalized.M1.MAF_0.1.perc	reference	0	1	-1.0206317	1.3292613	0.4426	0	?--??-	5636	0	0	550244	58	0	58	0.9945423314014674
Severe	ENSG00000150337	FCGR1A	1	149782671	Severe.M1.MAF_1.perc	reference	36.1	0.1957	0.3723748	0.4850204	0.4426	0.3604462	?-++?+	4032	33	0	563383	7492	33	7591	0.24237274655560673
Severe	ENSG00000173013	CCDC96	4	7040849	Severe.M1.MAF_1.perc	reference	0	0.983	-0.4244477	0.5527522	0.4426	0	--++--	4412	5	0	565235	425	1	432	0.29704620609911236
Severe	ENSG00000198931	APRT	16	88809339	Severe.M1.MAF_1.perc	reference	0	0.9251	0.4752256	0.61897	0.4426	0	?+-??-	3582	4	0	561722	498	0	502	0.8132681330241833
Hospitalized	ENSG00000129757	CDKN1C	11	2883213	Hospitalized.M1.MAF_1.perc	reference	0	1	-1.0206317	1.3292613	0.4426	0	?--??-	5636	0	0	550244	58	0	58	0.9945423314014674
Susceptibility	ENSG00000146833	TRIM4	7	99876958	Susceptibility.M1.MAF_1.perc	reference	0	0.98	-0.169873	0.2212571	0.4426	0	-?-++-	26052	36	0	585158	563	1	601	0.43361573413362764
Severe	ENSG00000149527	PLCH2	1	2425980	Severe.M3.MAF_0.1.perc	reference	0	0.4239	-0.1772409	0.2308227	0.4426	0	?-+-+-	4681	20	0	570146	3432	2	3456	0.7201186091513834
Severe	ENSG00000162522	KIAA1522	1	32741830	Severe.M3.MAF_0.1.perc	reference	0	0.9459	-0.1565743	0.2039283	0.4426	0	?-----	4696	32	0	570366	4477	2	4513	0.3046640927431361
Severe	ENSG00000179639	FCER1A	1	159289714	Severe.M3.MAF_0.1.perc	reference	9.2	0.347	-0.6246263	0.8135873	0.4426	0.3446166	?-+?--	3671	1	0	565719	188	0	189	0.6608138715593571
Severe	ENSG00000178591	DEFB125	20	87250	Severe.M3.MAF_0.1.perc	reference	0	0.9453	-0.5775023	0.7522006	0.4426	0	?-+---	3462	1	0	561856	287	0	288	0.6631506689456617
Hospitalized	ENSG00000158006	PAFAH2	1	25959767	Hospitalized.M3.MAF_0.1.perc	reference	0	0.6055	-0.1514125	0.197183	0.4426	0	?----+	11264	30	0	582220	2032	0	2062	0.644601769740204
Hospitalized	ENSG00000160180	TFF3	21	42311667	Hospitalized.M3.MAF_0.1.perc	reference	0	0.8849	0.4574019	0.5957508	0.4426	0	?+--?-	6649	4	0	552150	134	0	138	0.28823349840083956
Severe	ENSG00000179639	FCER1A	1	159289714	Severe.M3.MAF_1.perc	reference	9.2	0.347	-0.6246263	0.8135873	0.4426	0.3446166	?-+?--	3671	1	0	565719	188	0	189	0.6608138715593571
Severe	ENSG00000178591	DEFB125	20	87250	Severe.M3.MAF_1.perc	reference	0	0.9453	-0.5775023	0.7522006	0.4426	0	?-+---	3462	1	0	561856	287	0	288	0.6631506689456617
Hospitalized	ENSG00000167987	VPS37C	11	61130257	Hospitalized.M3.MAF_1.perc	reference	0	0.9789	-0.1997887	0.2602145	0.4426	0	?----+	10595	17	0	568733	1072	1	1091	0.612291212727482
Susceptibility	ENSG00000164305	CASP3	4	184627696	Susceptibility.M3.MAF_1.perc	reference	35.3	0.1863	0.4348193	0.5663368	0.4426	0.5816325	-?+++-	24302	44	0	583258	882	0	926	0.06262368754723381
Susceptibility	ENSG00000169857	AVEN	15	33858782	Susceptibility.M3.MAF_1.perc	reference	0	0.8073	0.0533252	0.0694483	0.4426	0	+?++-+	26375	244	0	578170	5760	3	6010	0.33514037610522895
Severe	ENSG00000138696	BMPR1B	4	94757955	Severe.M4.MAF_0.1.perc	reference	0	0.8158	-0.146151	0.1903366	0.4426	0	+--+-+	4594	35	0	568497	4992	0	5027	0.8150926427619258
Severe	ENSG00000019144	PHLDB1	11	118606440	Severe.M4.MAF_0.1.perc	reference	0	0.9191	0.1067532	0.139025	0.4426	0	-+++-+	4851	84	0	568154	11383	1	11469	0.6437945114655381
Hospitalized	ENSG00000213639	PPP1CB	2	28751640	Hospitalized.M4.MAF_0.1.perc	reference	0	0.9675	-0.4626491	0.6025735	0.4426	0	?--+?-	7724	5	0	559360	258	0	263	0.44462825157377545
Hospitalized	ENSG00000108946	PRKAR1A	17	68511780	Hospitalized.M4.MAF_0.1.perc	reference	0	0.7758	0.2437524	0.3174639	0.4426	0	?+-+--	10271	19	0	576976	841	1	862	0.11358890838468036
Susceptibility	ENSG00000153046	CDYL	6	4706159	Susceptibility.M4.MAF_0.1.perc	reference	45.4	0.1198	0.2394616	0.3118933	0.4426	0.1942203	+?-+-+	25298	134	0	574475	3332	1	3468	0.5981234975577877
Susceptibility	ENSG00000078687	TNRC6C	17	77959240	Susceptibility.M4.MAF_0.1.perc	reference	22.6	0.2708	-0.0886791	0.1155054	0.4426	0.0180285	-?-+--	27126	454	0	591861	10861	4	11323	0.17385317458677774
Severe	ENSG00000169903	TM4SF4	3	149474697	Severe.M4.MAF_1.perc	reference	0	0.646	-0.1917576	0.2497221	0.4426	0	?-+---	4696	19	0	570359	2252	2	2275	0.4253146011483809
Severe	ENSG00000120690	ELF1	13	40931924	Severe.M4.MAF_1.perc	reference	0	0.8905	-0.1330604	0.1733005	0.4426	0	------	4663	47	1	566539	5957	6	6018	0.5376705645934463
Susceptibility	ENSG00000105127	AKAP8	19	15353385	Susceptibility.M4.MAF_1.perc	reference	0	0.7394	-0.022574	0.0293989	0.4426	0	-?-++-	27340	1319	4	591878	32083	81	33572	0.674755153499476
Hospitalized	ENSG00000152518	ZFP36L2	2	43222402	Hospitalized.M1.MAF_0.1.perc	reference	0	1	-1.0081816	1.3133236	0.4427	0	?-?+?-	5875	1	0	542211	68	0	69	0.569643097930091
Hospitalized	ENSG00000156711	MAPK13	6	36127809	Hospitalized.M1.MAF_0.1.perc	reference	0	0.7537	0.437076	0.5693613	0.4427	0	?+----	9502	8	0	577708	242	0	250	0.3565083669931372
Hospitalized	ENSG00000167874	TMEM88	17	7855066	Hospitalized.M1.MAF_0.1.perc	reference	0	0.9995	-0.5312511	0.6920111	0.4427	0	?---?-	5877	1	0	572271	198	0	199	0.5645066443452189
Hospitalized	ENSG00000105325	FZR1	19	3506311	Hospitalized.M1.MAF_0.1.perc	reference	0	0.9999	-1.0150699	1.3224283	0.4427	0	?---??	6033	2	0	553887	55	0	57	0.2303258523633054
Susceptibility	ENSG00000154153	RETREG1	5	16473038	Susceptibility.M1.MAF_0.1.perc	reference	29.9	0.233	0.4293103	0.5592918	0.4427	0.3920167	-?-+?+	23716	10	0	566545	146	0	156	0.7069693347407051
Susceptibility	ENSG00000164414	SLC35A1	6	87470623	Susceptibility.M1.MAF_0.1.perc	reference	0	0.9878	0.2992964	0.3899056	0.4427	0	-?+++?	22989	9	0	570339	157	0	166	0.32094477292211115
Susceptibility	ENSG00000126856	PRDM7	16	90056566	Susceptibility.M1.MAF_0.1.perc	reference	0	0.7981	0.2058616	0.2681741	0.4427	0	-?+--+	25023	19	0	588418	295	0	314	0.03471043876966882
Hospitalized	ENSG00000167874	TMEM88	17	7855066	Hospitalized.M1.MAF_1.perc	reference	0	0.9995	-0.5312511	0.6920111	0.4427	0	?---?-	5877	1	0	572271	198	0	199	0.5645066443452189
Hospitalized	ENSG00000105325	FZR1	19	3506311	Hospitalized.M1.MAF_1.perc	reference	0	0.9999	-1.0150699	1.3224283	0.4427	0	?---??	6033	2	0	553887	55	0	57	0.2303258523633054
Susceptibility	ENSG00000154153	RETREG1	5	16473038	Susceptibility.M1.MAF_1.perc	reference	29.9	0.233	0.4293103	0.5592918	0.4427	0.3920167	-?-+?+	23716	10	0	566545	146	0	156	0.7069693347407051
Susceptibility	ENSG00000164414	SLC35A1	6	87470623	Susceptibility.M1.MAF_1.perc	reference	0	0.9878	0.2992964	0.3899056	0.4427	0	-?+++?	22989	9	0	570339	157	0	166	0.32094477292211115
Susceptibility	ENSG00000169919	GUSB	7	65960684	Susceptibility.M1.MAF_1.perc	reference	0	0.7821	-0.2016111	0.2626601	0.4427	0	-?-+--	25532	15	0	580113	342	0	357	0.32880720331891655
Severe	ENSG00000124767	GLO1	6	38675925	Severe.M3.MAF_0.1.perc	reference	0	0.9734	0.3167828	0.4126558	0.4427	0	-+----	4695	13	0	568875	884	0	897	0.3027510996837768
Severe	ENSG00000133641	C12orf29	12	88033846	Severe.M3.MAF_0.1.perc	reference	0	0.8126	-0.2775669	0.3615612	0.4427	0	?-+?--	4283	10	0	568654	804	0	814	0.36182508431701077
Severe	ENSG00000175198	PCCA	13	100089015	Severe.M3.MAF_0.1.perc	reference	5.3	0.3827	0.2391128	0.3114982	0.4427	0.0491055	+-+--+	4776	19	0	569911	2240	0	2259	0.9459415022774759
Susceptibility	ENSG00000042753	AP2S1	19	46838136	Susceptibility.M3.MAF_0.1.perc	reference	0	0.9073	-0.5592243	0.7285091	0.4427	0	??--??	19774	1	0	532969	54	0	55	0.5049477758734824
Severe	ENSG00000186577	SMIM29	6	34246381	Severe.M3.MAF_1.perc	reference	0	0.8469	0.3476486	0.4528853	0.4427	0	?++?--	4358	6	0	568714	591	0	597	0.3710987922006711
Severe	ENSG00000104848	KCNA7	19	49067418	Severe.M3.MAF_1.perc	reference	0	0.981	-0.1844178	0.2402621	0.4427	0	?-----	4478	17	0	558607	1259	0	1276	0.40544744795128596
Hospitalized	ENSG00000153208	MERTK	2	111898607	Hospitalized.M3.MAF_1.perc	reference	0	0.6398	0.25935	0.3378825	0.4427	0	?++---	10884	11	0	579734	652	1	665	0.47885528506573316
Hospitalized	ENSG00000136848	DAB2IP	9	121567057	Hospitalized.M3.MAF_1.perc	reference	14.5	0.322	0.1910519	0.2488842	0.4427	0.0588958	?-+--+	11061	51	0	570312	2764	1	2817	0.6562823064206948
Susceptibility	ENSG00000042753	AP2S1	19	46838136	Susceptibility.M3.MAF_1.perc	reference	0	0.9073	-0.5592243	0.7285091	0.4427	0	??--??	19774	1	0	532969	54	0	55	0.5049477758734824
Severe	ENSG00000174963	ZIC4	3	147386046	Severe.M4.MAF_0.1.perc	reference	0	0.9529	0.2027886	0.2641928	0.4427	0	?++++-	4322	22	0	564851	2356	2	2382	0.19796163479191856
Severe	ENSG00000137656	BUD13	11	116748170	Severe.M4.MAF_0.1.perc	reference	0	0.9392	-0.1503466	0.1958695	0.4427	0	--+---	4497	34	0	567115	4939	1	4975	0.4929535691627965
Hospitalized	ENSG00000112706	IMPG1	6	75921114	Hospitalized.M4.MAF_0.1.perc	reference	23.1	0.2671	-0.1746468	0.2275356	0.4427	0.0682179	?---++	12077	77	0	583114	4528	3	4611	0.2185878031259615
Susceptibility	ENSG00000205683	DPF3	14	72619296	Susceptibility.M4.MAF_0.1.perc	reference	0	0.9751	0.0651503	0.0848721	0.4427	0	-?++++	26578	168	0	589971	3668	2	3840	0.5247265174929899
Severe	ENSG00000134716	CYP2J2	1	59893308	Severe.M4.MAF_1.perc	reference	0	0.4196	0.1186095	0.1545031	0.4427	0	?+++--	4675	53	0	570238	4428	6	4493	0.8960229397795207
Severe	ENSG00000123612	ACVR1C	2	157526767	Severe.M4.MAF_1.perc	reference	0	0.7704	0.1920654	0.250226	0.4427	0	+++-++	4318	31	0	564141	4240	1	4273	0.573575120182047
Severe	ENSG00000149564	ESAM	11	124752583	Severe.M4.MAF_1.perc	reference	57.9	0.03668	0.2565294	0.3342017	0.4427	0.3010059	--++++	4906	43	0	570620	6708	8	6767	0.48812073970686704
Susceptibility	ENSG00000092929	UNC13D	17	75827225	Susceptibility.M4.MAF_1.perc	reference	0	0.7783	0.0227601	0.0296526	0.4427	0	-?++-+	27126	1362	3	591861	31948	47	33410	0.4352414503181811
Severe	ENSG00000027075	PRKCH	14	61187559	Severe.M1.MAF_0.1.perc	reference	0	0.9377	0.7548674	0.9836191	0.4428	0	?+-??-	1804	1	0	561035	115	0	116	0.5749261431192616
Hospitalized	ENSG00000214681	IQCF5	3	51873721	Hospitalized.M1.MAF_0.1.perc	reference	0	0.9972	-0.7980289	1.0397352	0.4428	0	?--?--	7398	1	0	560647	53	0	54	0.07033816226827731
Susceptibility	ENSG00000041988	THAP3	1	6624866	Susceptibility.M1.MAF_0.1.perc	reference	0	0.5964	0.274582	0.3577558	0.4428	0	+?+-??	24949	12	0	579600	183	0	195	0.19251760851005906
Susceptibility	ENSG00000232258	TMEM114	16	8537605	Susceptibility.M1.MAF_0.1.perc	reference	0	0.6394	0.3003691	0.3913654	0.4428	0	-?++-?	23586	11	0	574386	154	0	165	0.8731099653235527
Susceptibility	ENSG00000121057	AKAP1	17	57085092	Susceptibility.M1.MAF_0.1.perc	reference	0	0.49370000000000003	0.2515042	0.3277246	0.4428	0	+?+--?	24338	12	0	575888	245	0	257	0.15003216547834436
Susceptibility	ENSG00000099991	CABIN1	22	24011192	Susceptibility.M1.MAF_0.1.perc	reference	0	0.9344	-0.1595036	0.207835	0.4428	0	-?----	25834	28	0	587300	654	0	682	0.20636833822273348
Severe	ENSG00000027075	PRKCH	14	61187559	Severe.M1.MAF_1.perc	reference	0	0.9377	0.7548674	0.9836191	0.4428	0	?+-??-	1804	1	0	561035	115	0	116	0.5749261431192616
Severe	ENSG00000278318	ZNF229	19	44417519	Severe.M1.MAF_1.perc	reference	37.6	0.1559	0.3506774	0.4569038	0.4428	0.4166289	++-++-	4956	33	0	570109	1553	4	1594	0.6262954919749357
Hospitalized	ENSG00000214681	IQCF5	3	51873721	Hospitalized.M1.MAF_1.perc	reference	0	0.9972	-0.7980289	1.0397352	0.4428	0	?--?--	7398	1	0	560647	53	0	54	0.07033816226827731
Susceptibility	ENSG00000121057	AKAP1	17	57085092	Susceptibility.M1.MAF_1.perc	reference	0	0.49370000000000003	0.2515042	0.3277246	0.4428	0	+?+--?	24338	12	0	575888	245	0	257	0.15003216547834436
Susceptibility	ENSG00000182489	XKRX	23	100913445	Susceptibility.M1.MAF_1.perc	reference	0	0.9898	-0.432445	0.5634149	0.4428	0	-?--??	21688	1	0	528098	25	12	50	0.23340874197883538
Severe	ENSG00000162441	LZIC	1	9922113	Severe.M3.MAF_0.1.perc	reference	44.5	0.1445	0.6605533	0.8607179	0.4428	1.2217338	?-++?-	2854	4	0	566680	371	0	375	0.2773471125731143
Hospitalized	ENSG00000132963	POMP	13	28659104	Hospitalized.M3.MAF_0.1.perc	reference	0	0.7103	0.510352	0.6649199	0.4428	0	?+--+-	7108	3	0	563751	137	0	140	0.05273888660750668
Hospitalized	ENSG00000188554	NBR1	17	43170481	Hospitalized.M3.MAF_0.1.perc	reference	0	0.7843	0.1696217	0.2210357	0.4428	0	?+-+--	11606	34	0	570610	1173	0	1207	0.6307824310695292
Susceptibility	ENSG00000110768	GTF2H1	11	18322295	Susceptibility.M3.MAF_0.1.perc	reference	55.6	0.06095	0.3940967	0.5134527	0.4428	0.6252923	-?+-++	24712	38	0	578955	745	0	783	0.5152395955373276
Susceptibility	ENSG00000157578	LCA5L	21	39405728	Susceptibility.M3.MAF_0.1.perc	reference	0	0.5048	0.0961015	0.1252192	0.4428	0	-?+-++	27031	80	0	591477	1540	2	1624	0.6535840303334643
Severe	ENSG00000186472	PCLO	7	82754012	Severe.M3.MAF_1.perc	reference	0	0.7825	-0.1481665	0.1930736	0.4428	0	?-+---	4548	35	1	569704	1360	3	1403	0.92453619386555
Severe	ENSG00000259571	BLID	11	122115340	Severe.M3.MAF_1.perc	reference	0	0.4531	1.2274015	1.5994027	0.4428	0	?-+??-	1859	0	0	559875	37	0	37	0.4906268315450679
Hospitalized	ENSG00000163114	PDHA2	4	95840093	Hospitalized.M3.MAF_1.perc	reference	0	0.6388	-0.1261395	0.1643679	0.4428	0	?----+	11896	58	0	568959	2984	4	3050	0.9367389200670534
Hospitalized	ENSG00000132963	POMP	13	28659104	Hospitalized.M3.MAF_1.perc	reference	0	0.7103	0.510352	0.6649199	0.4428	0	?+--+-	7108	3	0	563751	137	0	140	0.05273888660750668
Susceptibility	ENSG00000206384	COL6A6	3	130560334	Susceptibility.M3.MAF_1.perc	reference	0	0.5008	-0.0415517	0.054145	0.4428	0	+----+	28017	433	0	596178	8285	6	8730	0.6755274049603253
Severe	ENSG00000143217	NECTIN4	1	161070998	Severe.M4.MAF_0.1.perc	reference	0	0.8948	-0.1636694	0.2132559	0.4428	0	?-+---	4643	30	0	567902	3741	0	3771	0.49222542530289076
Severe	ENSG00000120332	TNN	1	175067833	Severe.M4.MAF_0.1.perc	reference	45.1	0.1213	0.1912266	0.2491781	0.4428	0.1221827	?-++++	4817	72	0	570378	10226	4	10306	0.5490794448678055
Hospitalized	ENSG00000106635	BCL7B	7	73536356	Hospitalized.M4.MAF_0.1.perc	reference	0	0.8876	0.2319772	0.3022933	0.4428	0	?+++--	9951	16	0	580156	795	0	811	0.9790218170436467
Hospitalized	ENSG00000099331	MYO9B	19	17075781	Hospitalized.M4.MAF_0.1.perc	reference	0	0.8567	0.0607944	0.0792162	0.4428	0	?+++--	12124	239	0	583311	14513	6	14764	0.7769831754234386
Susceptibility	ENSG00000030419	IKZF2	2	212999691	Susceptibility.M4.MAF_0.1.perc	reference	0	0.8818	-0.0823991	0.1073652	0.4428	0	+?----	26424	102	0	587505	2384	1	2488	0.7220971426118897
Susceptibility	ENSG00000067191	CACNB1	17	39173453	Susceptibility.M4.MAF_0.1.perc	reference	0	0.4196	-0.0684548	0.089189	0.4428	0	++--+-	27169	131	0	592079	3306	1	3439	0.5206113809121834
Severe	ENSG00000117595	IRF6	1	209785617	Severe.M4.MAF_1.perc	reference	0	0.8227	-0.2073589	0.2701714	0.4428	0	?-+--+	4670	22	0	570230	1844	0	1866	0.8041441317033964
Severe	ENSG00000071462	BUD23	7	73683025	Severe.M4.MAF_1.perc	reference	0	0.6133	0.1819921	0.2371161	0.4428	0	-+++?+	4624	31	0	568560	2522	2	2557	0.18712372402467514
Severe	ENSG00000134461	ANKRD16	10	5861616	Severe.M4.MAF_1.perc	reference	0	0.5998	-0.1524443	0.1986132	0.4428	0	+----+	4640	30	0	566409	4097	3	4133	0.7824250402181725
Hospitalized	ENSG00000174839	DENND6A	3	57625454	Hospitalized.M4.MAF_1.perc	reference	0	0.4577	-0.0801585	0.1044409	0.4428	0	----++	11126	130	1	587870	7809	15	7971	0.5850758445833623
Hospitalized	ENSG00000109475	RPL34	4	108620569	Hospitalized.M4.MAF_1.perc	reference	49.8	0.09297	0.3976929	0.5181679	0.4428	0.5819161	?+-++-	10065	67	0	578351	4997	0	5064	0.6402946333903705
Hospitalized	ENSG00000148339	SLC25A25	9	128068201	Hospitalized.M4.MAF_1.perc	reference	0	0.6987	-0.0816459	0.1063763	0.4428	0	?--+--	11510	120	0	581049	8080	4	8208	0.5302899466330456
Hospitalized	ENSG00000165633	VSTM4	10	49014236	Hospitalized.M4.MAF_1.perc	reference	28	0.2349	-0.1574263	0.2051032	0.4428	0.063932	?-+---	11120	189	1	568014	10660	31	10913	0.8685788780122339
Hospitalized	ENSG00000101745	ANKRD12	18	9136228	Hospitalized.M4.MAF_1.perc	reference	0	0.4891	0.0636257	0.0829051	0.4428	0	?-++++	12094	243	0	571519	11722	7	11979	0.8850398301135858
Susceptibility	ENSG00000105849	POLR1F	7	19695461	Susceptibility.M4.MAF_1.perc	reference	0	0.7271	-0.0724692	0.0944188	0.4428	0	-?--++	26529	128	0	580636	2856	1	2986	0.5300004328315048
Susceptibility	ENSG00000170775	GPR37	7	124743885	Susceptibility.M4.MAF_1.perc	reference	23.5	0.2574	-0.1019927	0.1328987	0.4428	0.0258994	+-+---	26633	178	0	582947	3962	4	4148	0.4602184046733473
Susceptibility	ENSG00000182974	OR4M2B	15	21637909	Susceptibility.M4.MAF_1.perc	reference	35.6	0.2116	-0.4547804	0.5925632	0.4428	0.4199159	??+-?-	1451	14	1	2273	30	5	56	0.46580690551126774
Susceptibility	ENSG00000108759	KRT32	17	41459513	Susceptibility.M4.MAF_1.perc	reference	0	0.737	-0.0337018	0.0439136	0.4428	0	-?--+-	26720	592	0	589982	14058	17	14684	0.11368829332557798
Severe	ENSG00000174827	PDZK1	1	145670852	Severe.M1.MAF_0.1.perc	reference	0	0.9935	-0.4078933	0.531611	0.4429	0	?--??-	3859	5	0	562577	484	1	491	0.41343248006184596
Severe	ENSG00000160799	CCDC12	3	46921726	Severe.M1.MAF_0.1.perc	reference	7.9	0.3378	0.8337245	1.0864644	0.4429	0.3976389	?++??-	3714	0	0	564497	114	0	114	0.542747875911543
Severe	ENSG00000171495	MROH2B	5	40998017	Severe.M1.MAF_0.1.perc	reference	51.8	0.08145	0.5695258	0.7422036	0.4429	1.2649321	?-+-+-	4520	12	0	569568	1602	1	1616	0.7326337844330623
Severe	ENSG00000259571	BLID	11	122115340	Severe.M1.MAF_0.1.perc	reference	0	0.4531	1.2273464	1.5993823	0.4429	0	?-+??-	1882	0	0	560005	38	0	38	0.4906268315450679
Hospitalized	ENSG00000130433	CACNG6	19	53991637	Hospitalized.M1.MAF_0.1.perc	reference	0	0.9995	-0.4593233	0.5986484	0.4429	0	?-----	8105	2	0	563019	253	1	257	0.571469275644983
Severe	ENSG00000124019	FAM124B	2	224378698	Severe.M1.MAF_1.perc	reference	65.5	0.03361	1.5252364	1.9879166	0.4429	6.9329585	?-+-?-	2260	4	0	561244	325	0	329	0.5125955830063971
Severe	ENSG00000160799	CCDC12	3	46921726	Severe.M1.MAF_1.perc	reference	7.9	0.3378	0.8337245	1.0864644	0.4429	0.3976389	?++??-	3714	0	0	564497	114	0	114	0.542747875911543
Severe	ENSG00000259571	BLID	11	122115340	Severe.M1.MAF_1.perc	reference	0	0.4531	1.2273464	1.5993823	0.4429	0	?-+??-	1882	0	0	560005	38	0	38	0.4906268315450679
Susceptibility	ENSG00000134389	CFHR5	1	196977556	Susceptibility.M1.MAF_1.perc	reference	0	0.4554	-0.0536439	0.0699141	0.4429	0	+?-+++	25887	272	1	590571	6469	11	6765	0.33218451733979015
Susceptibility	ENSG00000170396	ZNF804A	2	184598529	Susceptibility.M1.MAF_1.perc	reference	27	0.2501	0.4051252	0.5279478	0.4429	0.3141886	-?++-?	22651	10	0	563661	162	0	172	0.6993246567418544
Severe	ENSG00000169019	COMMD8	4	47450787	Severe.M3.MAF_0.1.perc	reference	0	0.9962	-0.3925897	0.5116514	0.4429	0	?---?-	4081	3	0	566043	593	1	598	0.3667582228449513
Severe	ENSG00000259571	BLID	11	122115340	Severe.M3.MAF_0.1.perc	reference	0	0.4531	1.2273464	1.5993823	0.4429	0	?-+??-	1882	0	0	560005	38	0	38	0.4906268315450679
Severe	ENSG00000187569	DPPA3	12	7711433	Severe.M3.MAF_0.1.perc	reference	0	0.9892	0.7380767	0.9619533	0.4429	0	?++---	2892	1	0	557419	131	0	132	0.774458545072193
Severe	ENSG00000139496	NUP58	13	25301556	Severe.M3.MAF_0.1.perc	reference	0	0.9786	-0.3661081	0.477096	0.4429	0	?--?--	2311	3	0	554893	937	0	940	0.4785375285645649
Susceptibility	ENSG00000060566	CREB3L3	19	4153631	Susceptibility.M3.MAF_0.1.perc	reference	2.4	0.3929	-0.1488873	0.1940404	0.4429	0.0103731	-?+---	26311	38	0	579873	803	0	841	0.6583416250324718
Severe	ENSG00000138002	IFT172	2	27444377	Severe.M3.MAF_1.perc	reference	0	0.8729	-0.0776239	0.1011719	0.4429	0	+-+++-	4883	83	0	570490	12841	16	12956	0.5832416446744959
Severe	ENSG00000147571	CRH	8	66176376	Severe.M3.MAF_1.perc	reference	0	0.9971	-1.0027981	1.3070065	0.4429	0	--?-?-	1856	0	0	509785	94	0	94	0.42466152323868606
Hospitalized	ENSG00000164849	GPR146	7	1044546	Hospitalized.M3.MAF_1.perc	reference	41.9	0.1603	0.4628666	0.60324	0.4429	0.5826434	+-?+-?	4972	57	1	21399	104	0	163	0.7301826797116179
Hospitalized	ENSG00000120471	TP53AIP1	11	128934731	Hospitalized.M3.MAF_1.perc	reference	0	0.6152	-0.0881593	0.11489	0.4429	0	?-++--	10448	78	0	581077	7417	23	7541	0.9093976054326012
Hospitalized	ENSG00000100811	YY1	14	100238298	Hospitalized.M3.MAF_1.perc	reference	0	0.9565	0.2758357	0.3594688	0.4429	0	?+++??	4992	22	0	153777	138	0	160	0.7968919561293568
Hospitalized	ENSG00000182173	TSEN54	17	75515944	Hospitalized.M3.MAF_1.perc	reference	0	0.9601	-0.1226989	0.1599079	0.4429	0	?---+-	10485	58	0	580970	3351	1	3411	0.7705067035074065
Hospitalized	ENSG00000105255	FSD1	19	4304598	Hospitalized.M3.MAF_1.perc	reference	0	0.471	0.2305427	0.3004551	0.4429	0	?+----	10734	19	0	568774	831	2	854	0.3561524738272641
Susceptibility	ENSG00000137166	FOXP4	6	41546381	Susceptibility.M3.MAF_1.perc	reference	0	0.79990000000000006	-0.1112665	0.145012	0.4429	0	+?---+	26860	55	0	590805	1211	0	1266	0.35798068475800504
Susceptibility	ENSG00000138308	PLA2G12B	10	72934762	Susceptibility.M3.MAF_1.perc	reference	0	0.9081	-0.1364076	0.1777618	0.4429	0	-?----	24234	33	0	574624	746	1	781	0.728277099115832
Severe	ENSG00000213614	HEXA	15	72340924	Severe.M4.MAF_0.1.perc	reference	48.6	0.08337	0.4992321	0.6506612	0.4429	1.0612599	--+-++	4906	22	0	570620	3269	3	3297	0.5780855291495111
Hospitalized	ENSG00000111229	ARPC3	12	110434823	Hospitalized.M4.MAF_0.1.perc	reference	19.9	0.2906	0.3215651	0.4190847	0.4429	0.1754772	?+--?+	8809	16	0	577107	1048	2	1068	0.35855792861901603
Susceptibility	ENSG00000178690	DYNAP	18	54587757	Susceptibility.M4.MAF_0.1.perc	reference	56.9	0.05438	-0.3775618	0.4920481	0.4429	0.5595107	-?+---	25735	55	0	588960	1014	0	1069	0.003944609630508556
Severe	ENSG00000204290	BTNL2	6	32393963	Severe.M4.MAF_1.perc	reference	5.7	0.3802	0.1828817	0.238342	0.4429	0.0248951	-++--+	4895	36	0	570376	3089	3	3131	0.5999374602616998
Severe	ENSG00000167637	ZNF283	19	43827321	Severe.M4.MAF_1.perc	reference	0	0.8581	-0.2324825	0.3030136	0.4429	0	+-----	3541	18	0	177749	1357	4	1383	0.2498754324194505
Hospitalized	ENSG00000164118	CEP44	4	174283730	Hospitalized.M4.MAF_1.perc	reference	41.2	0.1303	-0.2191562	0.285629	0.4429	0.1537176	-+----	12176	155	0	588211	8246	6	8413	0.9324311124486012
Hospitalized	ENSG00000225830	ERCC6	10	49454168	Hospitalized.M4.MAF_1.perc	reference	0	0.9984	-0.0386151	0.0503232	0.4429	0	?----+	12124	553	0	583311	35456	35	36079	0.6407125609001784
Susceptibility	ENSG00000142700	DMRTA2	1	50417550	Susceptibility.M4.MAF_1.perc	reference	0	0.86	0.071998500000000007	0.0938403	0.4429	0	+++-++	24696	146	0	578134	2754	4	2908	0.5064714166472025
Susceptibility	ENSG00000144010	TRIM43B	2	95477164	Susceptibility.M4.MAF_1.perc	reference	0	0.5676	0.1922491	0.2505573	0.4429	0	?--+-?	5266	24	1	65485	386	5	422	0.019002554492004633
Severe	ENSG00000124019	FAM124B	2	224378698	Severe.M1.MAF_0.1.perc	reference	65.5	0.0336	1.5277195	1.9912648	0.443	6.941533	?-+-?-	2260	3	0	561243	325	0	328	0.5125955830063971
Severe	ENSG00000155265	GOLGA7B	10	97849843	Severe.M1.MAF_0.1.perc	reference	0	0.9974	-0.980174	1.2778244	0.443	0	?--??-	1933	0	0	554495	148	0	148	0.40145189150843064
Severe	ENSG00000123064	DDX54	12	113157173	Severe.M1.MAF_0.1.perc	reference	0	0.5871	-0.4349621	0.5670203	0.443	0	?-+?--	2475	2	0	564328	534	0	536	0.9426064318857698
Hospitalized	ENSG00000103245	CIAO3	16	729760	Hospitalized.M1.MAF_0.1.perc	reference	46.7	0.1115	0.6830091	0.8903187	0.443	1.6719656	?---++	8777	6	0	576403	345	0	351	0.6989217744019971
Susceptibility	ENSG00000203747	FCGR3A	1	161541759	Susceptibility.M1.MAF_0.1.perc	reference	0	0.7321	-0.2014656	0.2626119	0.443	0	-?----	25161	14	0	587063	395	2	413	0.643056809797427
Susceptibility	ENSG00000118322	ATP10B	5	160563120	Susceptibility.M1.MAF_0.1.perc	reference	0	0.7743	-0.1383948	0.1804186	0.443	0	-?-+--	24867	35	0	578594	743	0	778	0.8268747288102222
Severe	ENSG00000155265	GOLGA7B	10	97849843	Severe.M1.MAF_1.perc	reference	0	0.9974	-0.980174	1.2778244	0.443	0	?--??-	1933	0	0	554495	148	0	148	0.40145189150843064
Hospitalized	ENSG00000265491	RNF115	1	145738868	Hospitalized.M1.MAF_1.perc	reference	0	0.6961	0.3674107	0.478979	0.443	0	?-+-+?	7427	8	0	558989	217	0	225	0.38495437819078204
Hospitalized	ENSG00000104055	TGM5	15	43232590	Hospitalized.M1.MAF_1.perc	reference	41	0.1478	0.5340867	0.6962477	0.443	0.9259262	?+-+++	9998	18	0	581702	596	0	614	0.6604499983040413
Susceptibility	ENSG00000219073	CELA3B	1	21977022	Susceptibility.M1.MAF_1.perc	reference	0	0.8297	0.1312356	0.1710572	0.443	0	-?+---	23188	44	0	574113	822	1	868	0.6451285711954657
Susceptibility	ENSG00000203747	FCGR3A	1	161541759	Susceptibility.M1.MAF_1.perc	reference	0	0.7321	-0.2014656	0.2626119	0.443	0	-?----	25161	14	0	587063	395	2	413	0.643056809797427
Susceptibility	ENSG00000101003	GINS1	20	25407673	Susceptibility.M1.MAF_1.perc	reference	0	0.6012	0.2234142	0.2912327	0.443	0	-?+--+	25428	21	0	581104	276	0	297	0.532416997214978
Severe	ENSG00000196659	TTC30B	2	177548998	Severe.M3.MAF_0.1.perc	reference	0	0.5927	0.2278249	0.2969498	0.443	0	?+++?+	4079	18	0	566313	2274	0	2292	0.49924186877292387
Severe	ENSG00000135535	CD164	6	109366514	Severe.M3.MAF_0.1.perc	reference	0	0.9467	0.539126	0.7028016	0.443	0	?+-??-	3093	3	0	550617	438	0	441	0.6953220124583294
Hospitalized	ENSG00000003987	MTMR7	8	17296794	Hospitalized.M3.MAF_0.1.perc	reference	0	0.8325	-0.1488605	0.1940617	0.443	0	?---++	11007	36	0	570241	2129	1	2167	0.10947647583358346
Hospitalized	ENSG00000263465	SRSF8	11	95066919	Hospitalized.M3.MAF_0.1.perc	reference	43.5	0.132	0.6948269	0.9057377	0.443	1.5677	?++---	8954	9	0	553476	220	1	231	0.9964408417471173
Susceptibility	ENSG00000109458	GAB1	4	143336762	Susceptibility.M3.MAF_0.1.perc	reference	73.8	0.004135	0.4514224	0.5884797	0.443	1.0486942	-?-++-	24430	47	0	566881	1012	0	1059	0.8095118446013885
Susceptibility	ENSG00000104941	RSPH6A	19	45795713	Susceptibility.M3.MAF_0.1.perc	reference	0	0.6132	0.0622172	0.0810974	0.443	0	+?+---	27247	185	0	591506	3899	2	4088	0.40788303510660834
Severe	ENSG00000162441	LZIC	1	9922113	Severe.M3.MAF_1.perc	reference	44.4	0.145	0.6591751	0.8592993	0.443	1.2156696	?-++?-	2854	4	0	566680	372	0	376	0.2773471125731143
Severe	ENSG00000163374	YY1AP1	1	155659443	Severe.M3.MAF_1.perc	reference	0	0.9714	-0.2158857	0.281404	0.443	0	?-+---	4812	16	0	570373	2201	4	2225	0.1620412628685965
Severe	ENSG00000144840	RABL3	3	120684938	Severe.M3.MAF_1.perc	reference	22.1	0.2769	0.5769427	0.7520549	0.443	0.529365	?-+??+	3637	6	0	564189	732	1	740	0.7460115282903074
Severe	ENSG00000233198	RNF224	9	137227502	Severe.M3.MAF_1.perc	reference	0	0.5103	0.3369193	0.4391508	0.443	0	+++-?-	3803	9	0	447825	135	0	144	0.4076575337016422
Hospitalized	ENSG00000121210	TMEM131L	4	153466346	Hospitalized.M3.MAF_1.perc	reference	45.4	0.1198	-0.237045	0.3090022	0.443	0.1948365	?+---+	11965	67	0	583118	2812	3	2885	0.436347081570831
Hospitalized	ENSG00000206077	ZDHHC11B	5	710355	Hospitalized.M3.MAF_1.perc	reference	0	0.9851	-0.1200706	0.1565043	0.443	0	?-----	11047	61	2	475339	3274	15	3369	0.4316941376829109
Hospitalized	ENSG00000230062	ANKRD66	6	46746917	Hospitalized.M3.MAF_1.perc	reference	0	0.6575	0.2519844	0.3284966	0.443	0	?+--+-	11577	33	1	570622	289	0	324	0.9734455148587149
Severe	ENSG00000119986	AVPI1	10	97677424	Severe.M4.MAF_0.1.perc	reference	0	0.7471	-0.2797217	0.364645	0.443	0	?-+---	4674	10	0	570235	1170	2	1184	0.6060764382133447
Severe	ENSG00000072952	IRAG1	11	10573091	Severe.M4.MAF_0.1.perc	reference	3.3	0.3956	-0.1521952	0.1983916	0.443	0.0180146	+---+-	4662	57	0	568600	6202	2	6263	0.6159563396919366
Hospitalized	ENSG00000116747	RO60	1	193059454	Hospitalized.M4.MAF_0.1.perc	reference	0	0.8892	0.1089829	0.1420668	0.443	0	-+++--	11715	78	0	586602	3915	1	3995	0.5155700778176027
Hospitalized	ENSG00000154319	FAM167A	8	11421476	Hospitalized.M4.MAF_0.1.perc	reference	0	0.8468	0.1524677	0.1987631	0.443	0	?++---	11054	43	0	566360	2062	0	2105	0.0725440296378039
Hospitalized	ENSG00000168234	TTC39C	18	23992773	Hospitalized.M4.MAF_0.1.perc	reference	0	0.9527	-0.1369117	0.1784899	0.443	0	?-+++-	10944	47	0	579425	2670	1	2719	0.23602023371992167
Susceptibility	ENSG00000109189	USP46	4	52590960	Susceptibility.M4.MAF_0.1.perc	reference	0	0.8627	-0.1241346	0.161833	0.443	0	-?----	25819	41	0	576277	1003	0	1044	0.6442438223945689
Susceptibility	ENSG00000101057	MYBL2	20	43667019	Susceptibility.M4.MAF_0.1.perc	reference	0	0.6204	0.0668753	0.0871706	0.443	0	-?++--	25938	158	0	585886	3474	1	3634	0.6214625821568346
Severe	ENSG00000033867	SLC4A7	3	27372721	Severe.M4.MAF_1.perc	reference	0	0.6524	0.1183137	0.1542404	0.443	0	+++--+	4980	65	0	570679	9067	12	9156	0.7501852042560908
Hospitalized	ENSG00000188641	DPYD	1	97077743	Hospitalized.M4.MAF_1.perc	reference	42.3	0.123	0.1301055	0.1695965	0.443	0.0624026	--+++-	12184	356	0	588228	21317	52	21777	0.5918796566258262
Hospitalized	ENSG00000205409	OR52E6	11	5840928	Hospitalized.M4.MAF_1.perc	reference	0	0.6893	-0.0920742	0.1200201	0.443	0	?--+++	11849	100	0	580747	4642	8	4758	0.1495209656193346
Hospitalized	ENSG00000125449	ARMC7	17	75109952	Hospitalized.M4.MAF_1.perc	reference	0	0.811	-0.1380636	0.1799845	0.443	0	?--+-+	12023	48	0	583211	2396	0	2444	0.8941785181849573
Severe	ENSG00000005436	GCFC2	2	75652000	Severe.M1.MAF_0.1.perc	reference	0	0.9783	-0.3498252	0.4560896	0.4431	0	?-----	4055	4	0	566883	844	2	852	0.35715229867224363
Severe	ENSG00000138495	COX17	3	119654513	Severe.M1.MAF_0.1.perc	reference	56.5	0.1293	1.7597471	2.294533	0.4431	6.0183611	?-+???	3128	1	0	512442	17	0	18	0.4920302687806961
Severe	ENSG00000101343	CRNKL1	20	20034368	Severe.M1.MAF_0.1.perc	reference	0	0.6709	-0.4655036	0.6070045	0.4431	0	?-++--	4069	4	0	567091	332	1	338	0.2083195223639508
Hospitalized	ENSG00000213160	KLHL23	2	169694488	Hospitalized.M1.MAF_0.1.perc	reference	0	0.9963	-0.5939978	0.7744563	0.4431	0	?---?-	8057	3	0	560658	137	0	140	0.6400038426758233
Susceptibility	ENSG00000236398	TAS2R39	7	143183419	Susceptibility.M1.MAF_0.1.perc	reference	0	0.9428	-0.224805	0.2930924	0.4431	0	-?----	25646	11	0	575210	303	7	328	0.6950657629575097
Susceptibility	ENSG00000131069	ACSS2	20	34872146	Susceptibility.M1.MAF_0.1.perc	reference	0	0.5949	-0.2291936	0.2988437	0.4431	0	-?---+	24709	12	0	576112	275	0	287	0.503416289051641
Severe	ENSG00000138495	COX17	3	119654513	Severe.M1.MAF_1.perc	reference	56.5	0.1293	1.7597471	2.294533	0.4431	6.0183611	?-+???	3128	1	0	512442	17	0	18	0.4920302687806961
Hospitalized	ENSG00000213160	KLHL23	2	169694488	Hospitalized.M1.MAF_1.perc	reference	0	0.9963	-0.5939978	0.7744563	0.4431	0	?---?-	8057	3	0	560658	137	0	140	0.6400038426758233
Hospitalized	ENSG00000168876	ANKRD49	11	94493979	Hospitalized.M1.MAF_1.perc	reference	58.5	0.06516	0.7163647	0.9339931	0.4431	1.9212092	?++-?+	5894	12	0	560667	564	0	576	0.6607042967006025
Hospitalized	ENSG00000023734	STRAP	12	15882387	Hospitalized.M1.MAF_1.perc	reference	28.3	0.2327	0.3156726	0.4116226	0.4431	0.2579435	?+--++	8340	39	0	562876	2464	0	2503	0.09223729627867226
Susceptibility	ENSG00000236398	TAS2R39	7	143183419	Susceptibility.M1.MAF_1.perc	reference	0	0.9428	-0.224805	0.2930924	0.4431	0	-?----	25646	11	0	575210	303	7	328	0.6950657629575097
Severe	ENSG00000138400	MDH1B	2	206737763	Severe.M3.MAF_0.1.perc	reference	47	0.1099	0.5779343	0.753464	0.4431	1.1096408	?-+--+	4054	13	0	568371	1487	1	1502	0.9187071221950804
Severe	ENSG00000213265	TSGA13	7	130668643	Severe.M3.MAF_0.1.perc	reference	0	0.5641	-0.3863683	0.5037695	0.4431	0	+-++?-	4211	3	0	565817	605	0	608	0.6771264238481783
Severe	ENSG00000104427	ZC2HC1A	8	78666089	Severe.M3.MAF_0.1.perc	reference	0	0.9992	-0.3183365	0.4150586	0.4431	0	?--+--	4491	6	0	528298	1250	2	1260	0.47334113587724497
Susceptibility	ENSG00000213689	TREX1	3	48465811	Susceptibility.M3.MAF_0.1.perc	reference	0	0.6695	0.1791261	0.2335256	0.4431	0	-?++--	25093	26	0	577563	442	0	468	0.30472658142575637
Susceptibility	ENSG00000156671	SAMD8	10	75099586	Susceptibility.M3.MAF_0.1.perc	reference	0	0.7241	-0.1489398	0.1942098	0.4431	0	+?-+-?	24336	25	0	582441	779	0	804	0.8421387542899288
Susceptibility	ENSG00000137648	TMPRSS4	11	118077012	Susceptibility.M3.MAF_0.1.perc	reference	30.2	0.2199	-0.2673591	0.3485556	0.4431	0.1949606	-?+---	26767	65	0	590540	1356	0	1421	0.34644312575493535
Severe	ENSG00000204463	BAG6	6	31639028	Severe.M3.MAF_1.perc	reference	0	0.9287	0.2251348	0.2935286	0.4431	0	?++-++	4239	21	0	568724	3350	7	3385	0.5577189337530389
Severe	ENSG00000147485	PXDNL	8	51319577	Severe.M3.MAF_1.perc	reference	0	0.4371	0.179133	0.2335527	0.4431	0	-+---+	4949	27	0	570572	3310	3	3343	0.9277418835970213
Severe	ENSG00000095752	IL11	19	55364382	Severe.M3.MAF_1.perc	reference	67.2	0.02727	0.9140801	1.1918138	0.4431	3.1013212	?-+?+-	3924	6	0	565559	1130	1	1138	0.5021879589848586
Hospitalized	ENSG00000131373	HACL1	3	15560699	Hospitalized.M3.MAF_1.perc	reference	0	0.5468	-0.0991534	0.1292796	0.4431	0	----++	11695	83	1	587419	4744	5	4839	0.3265467181650249
Susceptibility	ENSG00000156671	SAMD8	10	75099586	Susceptibility.M3.MAF_1.perc	reference	0	0.7241	-0.1489398	0.1942098	0.4431	0	+?-+-?	24336	25	0	582441	779	0	804	0.8421387542899288
Susceptibility	ENSG00000137815	RTF1	15	41408408	Susceptibility.M3.MAF_1.perc	reference	19.6	0.292	0.2757113	0.3594586	0.4431	0.1358857	-?++-?	23875	28	0	574279	653	0	681	0.6586781543099587
Hospitalized	ENSG00000129749	CHRNA10	11	3665587	Hospitalized.M4.MAF_0.1.perc	reference	18.2	0.2989	-0.1643953	0.2143483	0.4431	0.0538949	?+----	11671	105	0	581696	5942	1	6049	0.9165523574262361
Susceptibility	ENSG00000164530	PI16	6	36948263	Susceptibility.M4.MAF_0.1.perc	reference	0	0.9454	-0.0739529	0.09643	0.4431	0	-?---+	25958	114	0	587796	2789	1	2905	0.9726289229226066
Susceptibility	ENSG00000166823	MESP1	15	89748661	Susceptibility.M4.MAF_0.1.perc	reference	18.7	0.2954	-0.1340256	0.1747363	0.4431	0.0377908	+?+---	24706	153	1	585467	3853	5	4018	0.7231840013334246
Severe	ENSG00000028137	TNFRSF1B	1	12166991	Severe.M4.MAF_1.perc	reference	0	0.7373	-0.1930941	0.2517602	0.4431	0	?-++--	4414	23	0	569514	2732	0	2755	0.010170958363140255
Severe	ENSG00000179873	NLRP11	19	55785397	Severe.M4.MAF_1.perc	reference	39.6	0.1575	0.3668338	0.4782957	0.4431	0.4392234	?+--++	3471	20	0	177983	1208	1	1230	0.7938995066330732
Hospitalized	ENSG00000137968	SLC44A5	1	75202131	Hospitalized.M4.MAF_1.perc	reference	20.4	0.2798	0.159263	0.2076343	0.4431	0.060924	+-++++	12184	149	0	588227	10432	22	10625	0.9056849670539088
Hospitalized	ENSG00000277149	TYW1B	7	72558744	Hospitalized.M4.MAF_1.perc	reference	36.2	0.1652	-0.1513156	0.1972708	0.4431	0.072973	+--+-+	10929	326	8	587683	15549	72	16035	0.13276717585451753
Hospitalized	ENSG00000283654	LMLN2	14	23099062	Hospitalized.M4.MAF_1.perc	reference	10.5	0.3404	0.2122484	0.2767114	0.4431	0.0681592	?+-++?	4107	129	3	16503	5314	1106	7661	0.747585084390877
Hospitalized	ENSG00000108375	RNF43	17	58353676	Hospitalized.M4.MAF_1.perc	reference	53.5	0.0716	0.1900458	0.2477888	0.4431	0.1312972	?+++--	11671	151	0	581696	7139	7	7304	0.03594298028809827
Hospitalized	ENSG00000188706	ZDHHC9	23	129803288	Hospitalized.M4.MAF_1.perc	reference	0	0.99	-0.2194718	0.2861363	0.4431	0	?---?-	8949	8	4	521034	657	378	1429	0.677622880632694
Susceptibility	ENSG00000089225	TBX5	12	114353911	Susceptibility.M4.MAF_1.perc	reference	0	0.7795	-0.0532054	0.0693736	0.4431	0	+?--+-	26566	227	0	587516	5299	4	5534	0.512695696952046
Severe	ENSG00000166130	IKBIP	12	98613405	Severe.M1.MAF_0.1.perc	reference	0	0.4832	0.3950209	0.5151252	0.4432	0	?++?--	3410	7	0	563760	452	2	463	0.5913999064098983
Hospitalized	ENSG00000197965	MPZL1	1	167721192	Hospitalized.M1.MAF_0.1.perc	reference	0	0.8756	0.519832	0.6779403	0.4432	0	?+--??	5582	2	0	540792	130	0	132	0.8587163706691545
Hospitalized	ENSG00000182168	UNC5C	4	95162504	Hospitalized.M1.MAF_0.1.perc	reference	0	0.7299	0.5473664	0.7138121	0.4432	0	?+--??	6045	2	0	552185	134	0	136	0.10917957661704705
Hospitalized	ENSG00000182591	KRTAP11-1	21	30880644	Hospitalized.M1.MAF_0.1.perc	reference	0	0.9723	-0.5352795	0.6980286	0.4432	0	?-----	8828	5	0	566773	134	0	139	0.9238127721427959
Severe	ENSG00000204397	CARD16	11	105041326	Severe.M1.MAF_1.perc	reference	0	0.9058	-0.4039985	0.5269113	0.4432	0	?-+??-	3601	5	0	562942	470	0	475	0.9855716637465188
Hospitalized	ENSG00000165091	TMC1	9	72521608	Hospitalized.M1.MAF_1.perc	reference	0	0.6513	0.2374177	0.3096322	0.4432	0	?+--++	11841	26	0	582622	691	0	717	0.5538319998369466
Hospitalized	ENSG00000103245	CIAO3	16	729760	Hospitalized.M1.MAF_1.perc	reference	46.6	0.1119	0.6787585	0.8851193	0.4432	1.6523148	?---++	8777	7	0	576403	346	0	353	0.6989217744019971
Hospitalized	ENSG00000103550	KNOP1	16	19701937	Hospitalized.M1.MAF_1.perc	reference	0	0.9614	-0.3217539	0.4196134	0.4432	0	?-----	9336	7	0	566169	442	0	449	0.28839715523800236
Hospitalized	ENSG00000182591	KRTAP11-1	21	30880644	Hospitalized.M1.MAF_1.perc	reference	0	0.9723	-0.5352795	0.6980286	0.4432	0	?-----	8828	5	0	566773	134	0	139	0.9238127721427959
Susceptibility	ENSG00000174951	FUT1	19	48748011	Susceptibility.M1.MAF_1.perc	reference	0	0.5436	0.2679513	0.349472	0.4432	0	-?+--?	23194	11	0	584745	218	0	229	0.2840231594618319
Susceptibility	ENSG00000179909	ZNF154	19	57697367	Susceptibility.M1.MAF_1.perc	reference	32.9	0.2021	0.2229026	0.2906898	0.4432	0.1204455	+?-++-	25614	47	0	575525	645	3	698	0.7166185124538478
Severe	ENSG00000121966	CXCR4	2	136114349	Severe.M3.MAF_0.1.perc	reference	0	0.9931	-0.45068	0.5876918	0.4432	0	?--??-	3758	4	0	562512	510	0	514	0.9090286074392828
Severe	ENSG00000173064	HECTD4	12	112160188	Severe.M3.MAF_0.1.perc	reference	0	0.7461	-0.3408479	0.4445092	0.4432	0	?-+++-	4499	10	0	569446	814	0	824	0.43714478770870036
Severe	ENSG00000158805	ZNF276	16	89720400	Severe.M3.MAF_0.1.perc	reference	61.6	0.03415	0.6534149	0.8521386	0.4432	1.8319709	+--?-+	4210	19	0	564418	2360	0	2379	0.6983653821181183
Severe	ENSG00000198185	ZNF334	20	46499630	Severe.M3.MAF_0.1.perc	reference	0	0.6825	-0.2297555	0.2996076	0.4432	0	?-+---	4551	16	0	569730	1493	0	1509	0.18460795102519864
Hospitalized	ENSG00000168386	FILIP1L	3	99830141	Hospitalized.M3.MAF_0.1.perc	reference	49.2	0.08	0.4030434	0.5256346	0.4432	0.685909	--+++-	11984	47	0	587572	2208	2	2259	0.45753991054271415
Hospitalized	ENSG00000128563	PRKRIP1	7	102363872	Hospitalized.M3.MAF_0.1.perc	reference	0	0.5445	-0.2653367	0.3460454	0.4432	0	?-----	11702	14	0	570855	575	0	589	0.3319221008679052
Susceptibility	ENSG00000162882	HAAO	2	42767089	Susceptibility.M3.MAF_0.1.perc	reference	0	0.9368	0.1243993	0.1622327	0.4432	0	+?++-+	26481	48	0	580448	972	0	1020	0.526513449510728
Susceptibility	ENSG00000204703	OR2B3	6	29086208	Susceptibility.M3.MAF_0.1.perc	reference	0	0.8799	-0.3638345	0.4745113	0.4432	0	-?-+++	25220	5	0	565535	99	0	104	0.38375893921289356
Susceptibility	ENSG00000112039	FANCE	6	35452338	Susceptibility.M3.MAF_0.1.perc	reference	41.7	0.1437	0.2955144	0.385388	0.4432	0.2739163	-?++++	25615	49	0	590501	937	0	986	0.8934287106535008
Susceptibility	ENSG00000179058	C9orf50	9	129612225	Susceptibility.M3.MAF_0.1.perc	reference	8.9	0.3557	0.2727256	0.3556466	0.4432	0.0714546	-?+++-	25532	13	0	588976	220	0	233	0.7725051110827115
Susceptibility	ENSG00000176231	OR10H4	19	15944299	Susceptibility.M3.MAF_0.1.perc	reference	31.6	0.2315	-0.5215213	0.6801605	0.4432	0.479074	+?--??	23812	3	0	570064	112	0	115	0.47059500393575243
Severe	ENSG00000182885	ADGRG3	16	57668277	Severe.M3.MAF_1.perc	reference	6.1	0.3624	0.2724305	0.3553134	0.4432	0.0542671	--+??+	4033	17	0	566056	1764	1	1783	0.922968610347971
Severe	ENSG00000131059	BPIFA3	20	33217310	Severe.M3.MAF_1.perc	reference	0	0.7652	0.4508849	0.5879798	0.4432	0	+++---	4380	7	0	565686	288	1	297	0.8445713798982106
Hospitalized	ENSG00000124571	XPO5	6	43522334	Hospitalized.M3.MAF_1.perc	reference	0	0.9002	0.2125258	0.2771797	0.4432	0	?+-++-	9983	23	0	569415	1025	0	1048	0.44434947035443767
Hospitalized	ENSG00000179988	PSTK	10	122954381	Hospitalized.M3.MAF_1.perc	reference	2.6	0.3915	0.25077	0.3270507	0.4432	0.0396996	?+--+-	11660	25	0	582246	722	0	747	0.7413204396272759
Hospitalized	ENSG00000140600	SH3GL3	15	83447228	Hospitalized.M3.MAF_1.perc	reference	0	0.567	-0.2276723	0.2969028	0.4432	0	?-----	10318	13	0	568410	866	1	881	0.3847693827107062
Hospitalized	ENSG00000140807	NKD1	16	50548396	Hospitalized.M3.MAF_1.perc	reference	0	0.7709	0.1871506	0.2440452	0.4432	0	?++-++	11281	37	0	578664	1209	0	1246	0.49501790490902253
Susceptibility	ENSG00000198765	SYCP1	1	114854863	Susceptibility.M3.MAF_1.perc	reference	0	0.9255	-0.0351271	0.0458089	0.4432	0	------	27418	516	1	584951	12582	9	13118	0.6983939747374263
Susceptibility	ENSG00000204703	OR2B3	6	29086208	Susceptibility.M3.MAF_1.perc	reference	0	0.8799	-0.3638345	0.4745113	0.4432	0	-?-+++	25220	5	0	565535	99	0	104	0.38375893921289356
Severe	ENSG00000163618	CADPS	3	62398346	Severe.M4.MAF_0.1.perc	reference	0	0.8391	-0.132575	0.1728999	0.4432	0	--+-++	4791	48	1	569057	5656	1	5708	0.19115433045691668
Hospitalized	ENSG00000109689	STIM2	4	26857601	Hospitalized.M4.MAF_0.1.perc	reference	1.8	0.3962	0.1068419	0.1393437	0.4432	0.0057227	?+-++-	11818	92	0	580638	4919	4	5019	0.30576261588640274
Hospitalized	ENSG00000139515	PDX1	13	27920000	Hospitalized.M4.MAF_0.1.perc	reference	0	0.8795	0.1362371	0.1776585	0.4432	0	?++++-	10920	55	0	565448	2661	3	2722	0.44043415503881655
Severe	ENSG00000164051	CCDC51	3	48432164	Severe.M4.MAF_1.perc	reference	29.7	0.2121	-0.2473679	0.3225657	0.4432	0.1792743	-+-++-	4849	61	0	570194	6140	6	6213	0.6519545242822733
Severe	ENSG00000168748	CA7	16	66844414	Severe.M4.MAF_1.perc	reference	0	0.9098	-0.1492107	0.1945887	0.4432	0	+-----	4727	34	0	567646	4967	7	5015	0.2136159173437743
Severe	ENSG00000004660	CAMKK1	17	3860315	Severe.M4.MAF_1.perc	reference	0	0.9491	-0.1274394	0.1661976	0.4432	0	+-----	4602	44	0	566128	9460	12	9528	0.1962908422469005
Hospitalized	ENSG00000103510	KAT8	16	31114489	Hospitalized.M4.MAF_1.perc	reference	0	0.9365	0.1166501	0.1521351	0.4432	0	?+-+-+	11789	72	0	580658	3957	1	4031	0.05010640723855383
Severe	ENSG00000219073	CELA3B	1	21977022	Severe.M1.MAF_0.1.perc	reference	0	0.9697	-0.7096587	0.9256375	0.4433	0	?-???-	3020	1	0	542455	245	1	248	0.6919245881733128
Susceptibility	ENSG00000163216	SPRR2D	1	153039732	Susceptibility.M1.MAF_0.1.perc	reference	0	0.5112	-0.3783007	0.4934404	0.4433	0	-?+-??	21017	3	0	547252	99	0	102	0.4015755703945144
Susceptibility	ENSG00000198001	IRAK4	12	43758944	Susceptibility.M1.MAF_0.1.perc	reference	0	0.4735	0.285148	0.3719682	0.4433	0	+?+---	23946	12	0	576870	201	0	213	0.2194953825419067
Susceptibility	ENSG00000108510	MED13	17	61942605	Susceptibility.M1.MAF_0.1.perc	reference	0	0.9931	-0.3336936	0.4352752	0.4433	0	-?--+-	21565	4	0	551102	133	0	137	0.9879807817274435
Hospitalized	ENSG00000188313	PLSCR1	3	146515180	Hospitalized.M1.MAF_1.perc	reference	63.4	0.04222	0.9949013	1.2976868	0.4433	3.5855376	?+--?+	8971	10	0	562906	509	0	519	0.24297786883536573
Hospitalized	ENSG00000145782	ATG12	5	115828200	Hospitalized.M1.MAF_1.perc	reference	0	0.9807	-0.3700566	0.4826694	0.4433	0	?--?--	6789	3	0	562618	366	0	369	0.16856482706548512
Susceptibility	ENSG00000108510	MED13	17	61942605	Susceptibility.M1.MAF_1.perc	reference	0	0.9931	-0.3336936	0.4352752	0.4433	0	-?--+-	21565	4	0	551102	133	0	137	0.9879807817274435
Severe	ENSG00000132406	TMEM128	4	4235542	Severe.M3.MAF_0.1.perc	reference	0	0.9355	0.3575576	0.4664146	0.4433	0	++--?-	2696	6	0	563489	799	2	809	0.3314860247760273
Hospitalized	ENSG00000142677	IL22RA1	1	24119771	Hospitalized.M3.MAF_0.1.perc	reference	0	0.8282	-0.3874923	0.5054831	0.4433	0	?-+??-	8828	5	0	563170	268	0	273	0.6516331852322532
Hospitalized	ENSG00000125503	PPP1R12C	19	55090914	Hospitalized.M3.MAF_0.1.perc	reference	0	0.436	-0.1657457	0.2162211	0.4433	0	?-----	11256	24	0	579480	1838	0	1862	0.5580365921437018
Susceptibility	ENSG00000163216	SPRR2D	1	153039732	Susceptibility.M3.MAF_0.1.perc	reference	0	0.5112	-0.3783007	0.4934404	0.4433	0	-?+-??	21017	3	0	547252	99	0	102	0.4015755703945144
Susceptibility	ENSG00000039560	RAI14	5	34656328	Susceptibility.M3.MAF_0.1.perc	reference	14.1	0.3245	-0.4138875	0.5398355	0.4433	0.3214091	+?----	26182	14	0	578386	310	0	324	0.18933302325820323
Susceptibility	ENSG00000120253	NUP43	6	149724315	Susceptibility.M3.MAF_0.1.perc	reference	0	0.4132	-0.1373072	0.1791146	0.4433	0	-?-+--	24745	30	0	576096	846	0	876	0.6798973282221815
Severe	ENSG00000180694	TMEM64	8	90621995	Severe.M3.MAF_1.perc	reference	0	0.9983	-0.281164	0.3667826	0.4433	0	?---+-	4240	4	0	567651	1086	0	1090	0.7934992367124283
Severe	ENSG00000186583	SPATC1	8	144012280	Severe.M3.MAF_1.perc	reference	0	0.7864	-0.1993122	0.2599846	0.4433	0	+-----	4773	21	0	569871	2400	1	2423	0.4047053281052047
Susceptibility	ENSG00000118777	ABCG2	4	88090150	Susceptibility.M3.MAF_1.perc	reference	39.9	0.1553	0.1329636	0.1734502	0.4433	0.0544222	+?-+--	27079	208	2	591673	4415	6	4639	0.854025924460972
Susceptibility	ENSG00000168269	FOXI1	5	170105897	Susceptibility.M3.MAF_1.perc	reference	0	0.921	-0.1409271	0.1838067	0.4433	0	-?----	24336	34	0	575937	713	2	751	0.6583651790207568
Susceptibility	ENSG00000186106	ANKRD46	8	100509752	Susceptibility.M3.MAF_1.perc	reference	35.5	0.1849	-0.2810275	0.3665352	0.4433	0.2317898	+?---+	23549	19	0	575543	758	1	779	0.9310826638582761
Severe	ENSG00000148985	PGAP2	11	3797724	Severe.M4.MAF_0.1.perc	reference	7.9	0.3656	0.2463228	0.321287	0.4433	0.0869201	+++---	4579	36	0	566239	5841	0	5877	0.3947951431563757
Hospitalized	ENSG00000198218	QRICH1	3	49029707	Hospitalized.M4.MAF_0.1.perc	reference	0	0.9367	-0.1914576	0.2497347	0.4433	0	?----+	11051	29	0	579706	1658	0	1687	0.277645666257279
Hospitalized	ENSG00000112763	BTN2A1	6	26457904	Hospitalized.M4.MAF_0.1.perc	reference	0	0.562	-0.0990238	0.1291619	0.4433	0	?-----	12025	84	0	583209	4765	6	4861	0.8648129969870579
Hospitalized	ENSG00000164619	BMPER	7	33904308	Hospitalized.M4.MAF_0.1.perc	reference	0	0.924	0.1069142	0.139459	0.4433	0	?++-++	11501	89	0	569528	4162	3	4257	0.7450539494222708
Hospitalized	ENSG00000110148	CCKBR	11	6259806	Hospitalized.M4.MAF_0.1.perc	reference	35.4	0.1855	-0.2946946	0.3844377	0.4433	0.2628485	?+----	10991	69	1	579613	3579	1	3652	0.40483027975065383
Hospitalized	ENSG00000008710	PKD1	16	2088708	Hospitalized.M4.MAF_0.1.perc	reference	0	0.6119	-0.033764	0.0440407	0.4433	0	------	12184	752	0	588226	48586	29	49396	0.2618596002218376
Susceptibility	ENSG00000170482	SLC23A1	5	139367196	Susceptibility.M4.MAF_0.1.perc	reference	0	0.9187	0.0648963	0.0846434	0.4433	0	-?+++-	26706	169	1	587797	3602	1	3775	0.28921855048171313
Severe	ENSG00000169813	HNRNPF	10	43385617	Severe.M4.MAF_1.perc	reference	0	0.7091	-0.1767125	0.2305087	0.4433	0	+-+-+-	4565	30	0	568183	3264	2	3298	0.6494511499705835
Severe	ENSG00000182601	HS3ST4	16	25691959	Severe.M4.MAF_1.perc	reference	0	0.8137	-0.151517	0.1976448	0.4433	0	--+---	4478	39	0	565861	4069	2	4112	0.7301708057100913
Hospitalized	ENSG00000173214	MFSD4B	6	111259327	Hospitalized.M4.MAF_1.perc	reference	0	0.4187	0.0650874	0.0849076	0.4433	0	+++---	12154	173	1	576435	12620	67	12929	0.7553957202713597
Hospitalized	ENSG00000130700	GATA5	20	62463497	Hospitalized.M4.MAF_1.perc	reference	0	0.881	-0.0515361	0.0672225	0.4433	0	?-----	11985	262	2	580845	19698	62	20088	0.6161400750087439
Severe	ENSG00000237330	RNF223	1	1070967	Severe.M1.MAF_0.1.perc	reference	0	0.9817	0.7465217	0.974073	0.4434	0	?+++?-	1726	2	0	452283	205	0	207	0.44399030396952427
Severe	ENSG00000235376	RPEL1	10	103245887	Severe.M1.MAF_0.1.perc	reference	25.3	0.2529	0.950027	1.2394409	0.4434	1.871509	?---+-	4005	3	0	564424	133	0	136	0.5410114709151406
Severe	ENSG00000173674	EIF1AX	23	20124525	Severe.M1.MAF_0.1.perc	reference	0	1	-1.0111806	1.3193145	0.4434	0	?--???	1583	0	0	507983	28	134	296	0.40995494644152486
Hospitalized	ENSG00000118777	ABCG2	4	88090150	Hospitalized.M1.MAF_0.1.perc	reference	0	0.5559	0.191352	0.2496635	0.4434	0	?++-+-	10554	24	0	579703	1292	0	1316	0.3749336259653413
Hospitalized	ENSG00000145782	ATG12	5	115828200	Hospitalized.M1.MAF_0.1.perc	reference	0	0.9807	-0.3699985	0.4827759	0.4434	0	?--?--	6789	3	0	562618	365	0	368	0.16856482706548512
Hospitalized	ENSG00000077279	DCX	23	111293779	Hospitalized.M1.MAF_0.1.perc	reference	0	0.5087	0.5304154	0.6920754	0.4434	0	?---+?	5889	1	1	511958	15	8	34	0.8452999178601274
Susceptibility	ENSG00000034510	TMSB10	2	84905656	Susceptibility.M1.MAF_0.1.perc	reference	0	1	-1.0295873	1.3431978	0.4434	0	??-???	20374	0	0	539533	19	0	19	0.3295953329755421
Susceptibility	ENSG00000150867	PIP4K2A	10	22534854	Susceptibility.M1.MAF_0.1.perc	reference	0	0.5132	0.4759223	0.6208833	0.4434	0	-?+-??	21472	4	0	553947	71	0	75	0.13564193137424915
Susceptibility	ENSG00000177354	C10orf71	10	49299170	Susceptibility.M1.MAF_0.1.perc	reference	0	0.9833	0.1225891	0.1599334	0.4434	0	+?++--	24763	45	0	573402	962	0	1007	0.2527276580267862
Susceptibility	ENSG00000184058	TBX1	22	19756703	Susceptibility.M1.MAF_0.1.perc	reference	0	0.994	-0.426173	0.5560262	0.4434	0	-?--?-	21679	2	0	555707	98	0	100	0.4875371767822907
Severe	ENSG00000237330	RNF223	1	1070967	Severe.M1.MAF_1.perc	reference	0	0.9817	0.7465217	0.974073	0.4434	0	?+++?-	1726	2	0	452283	205	0	207	0.44399030396952427
Severe	ENSG00000173674	EIF1AX	23	20124525	Severe.M1.MAF_1.perc	reference	0	1	-1.0111806	1.3193145	0.4434	0	?--???	1583	0	0	507983	28	134	296	0.40995494644152486
Hospitalized	ENSG00000077279	DCX	23	111293779	Hospitalized.M1.MAF_1.perc	reference	0	0.5087	0.5304154	0.6920754	0.4434	0	?---+?	5889	1	1	511958	15	8	34	0.8452999178601274
Susceptibility	ENSG00000034510	TMSB10	2	84905656	Susceptibility.M1.MAF_1.perc	reference	0	1	-1.0295873	1.3431978	0.4434	0	??-???	20374	0	0	539533	19	0	19	0.3295953329755421
Susceptibility	ENSG00000150867	PIP4K2A	10	22534854	Susceptibility.M1.MAF_1.perc	reference	0	0.5132	0.4759223	0.6208833	0.4434	0	-?+-??	21472	4	0	553947	71	0	75	0.13564193137424915
Susceptibility	ENSG00000184058	TBX1	22	19756703	Susceptibility.M1.MAF_1.perc	reference	0	0.994	-0.426173	0.5560262	0.4434	0	-?--?-	21679	2	0	555707	98	0	100	0.4875371767822907
Severe	ENSG00000180596	H2BC4	6	26114873	Severe.M3.MAF_0.1.perc	reference	0	0.9967	-0.6017774	0.7850554	0.4434	0	?--??-	3276	0	0	563045	298	0	298	0.9445691798357361
Hospitalized	ENSG00000132437	DDC	7	50458436	Hospitalized.M3.MAF_0.1.perc	reference	0	0.8764	-0.1738188	0.2267695	0.4434	0	?---+-	11675	28	0	582408	1617	0	1645	0.24710104788910695
Hospitalized	ENSG00000133134	BEX2	23	103309346	Hospitalized.M3.MAF_0.1.perc	reference	0	0.9926	-0.8288007	1.0812358	0.4434	0	?-?-??	7816	1	0	503487	7	5	18	0.3890945336416053
Susceptibility	ENSG00000160714	UBE2Q1	1	154548577	Susceptibility.M3.MAF_0.1.perc	reference	0	0.9941	-0.3198235	0.4172713	0.4434	0	-?--+?	23145	7	0	570239	236	0	243	0.803677040765604
Susceptibility	ENSG00000096063	SRPK1	6	35832966	Susceptibility.M3.MAF_0.1.perc	reference	0	0.6062	-0.136065	0.1775138	0.4434	0	-?---+	27126	34	0	591861	860	0	894	0.5315423935943796
Hospitalized	ENSG00000131446	MGAT1	5	180784780	Hospitalized.M3.MAF_1.perc	reference	0	0.5868	0.2641701	0.3446804	0.4434	0	?++-?-	9068	14	0	564658	663	1	679	0.320091623455059
Hospitalized	ENSG00000177688	SUMO4	6	149400262	Hospitalized.M3.MAF_1.perc	reference	0	0.8138	-0.1608307	0.2098229	0.4434	0	?-----	10514	24	0	570260	1987	1	2013	0.3514070559952883
Hospitalized	ENSG00000133134	BEX2	23	103309346	Hospitalized.M3.MAF_1.perc	reference	0	0.9926	-0.8288007	1.0812358	0.4434	0	?-?-??	7816	1	0	503487	7	5	18	0.3890945336416053
Susceptibility	ENSG00000184489	PTP4A3	8	141391995	Susceptibility.M3.MAF_1.perc	reference	0	0.9373	-0.1437399	0.1875357	0.4434	0	++----	24357	27	0	576920	715	0	742	0.49636361770484666
Severe	ENSG00000175077	RTP1	3	187197486	Severe.M4.MAF_0.1.perc	reference	0	0.9661	-0.1935408	0.2525215	0.4434	0	?-+---	4500	21	0	568759	2614	2	2639	0.333566295059584
Severe	ENSG00000109738	GLRB	4	157076125	Severe.M4.MAF_0.1.perc	reference	0	0.4999	-0.1838784	0.2398982	0.4434	0	--+---	4764	15	0	567839	2613	1	2630	0.47918125194976635
Susceptibility	ENSG00000256771	ZNF253	19	19865882	Susceptibility.M4.MAF_0.1.perc	reference	0	0.5536	0.0831348	0.1084549	0.4434	0	-?+-+-	24683	101	0	578003	2188	2	2293	0.057909569942156514
Severe	ENSG00000277258	PCGF2	17	38733898	Severe.M4.MAF_1.perc	reference	0	0.9421	-0.1789858	0.2335377	0.4434	0	+-+-?-	4303	25	0	565509	3245	3	3276	0.053423509455676255
Severe	ENSG00000105656	ELL	19	18442663	Severe.M4.MAF_1.perc	reference	0	0.821	0.1414597	0.1845706	0.4434	0	--++++	3215	48	0	172264	3397	11	3467	0.7549581168292081
Susceptibility	ENSG00000266524	GDF10	10	47300197	Susceptibility.M4.MAF_1.perc	reference	0	0.5855	0.2035053	0.2655345	0.4434	0	-?+-??	22054	22	0	558698	184	0	206	0.6619330847262113
Susceptibility	ENSG00000249961	TERB1	16	66754640	Susceptibility.M4.MAF_1.perc	reference	8.5	0.3578	0.0671711	0.0876304	0.4434	0.0057718	+?+---	27340	298	0	591878	6171	6	6481	0.9729602493327196
Severe	ENSG00000174606	ANGEL2	1	212992182	Severe.M1.MAF_0.1.perc	reference	0	0.7272	0.328776	0.4290816	0.4435	0	?++-?+	4139	7	0	567176	873	0	880	0.4353086191855299
Severe	ENSG00000077097	TOP2B	3	25597905	Severe.M1.MAF_0.1.perc	reference	2.3	0.381	-0.4872762	0.6358775	0.4435	0.0522664	?-+-?-	3478	0	0	562715	230	0	230	0.7432268888590206
Severe	ENSG00000124541	RRP36	6	43021623	Severe.M1.MAF_0.1.perc	reference	0	0.8822	-0.3849548	0.5023051	0.4435	0	?-+-+-	4163	4	0	565209	627	0	631	0.31755150140002575
Severe	ENSG00000100191	SLC5A4	22	32218464	Severe.M1.MAF_0.1.perc	reference	29.9	0.2326	0.5776838	0.7538812	0.4435	0.6908987	?-+?+-	4331	7	0	565922	441	0	448	0.9398316764896163
Susceptibility	ENSG00000111737	RAB35	12	120095099	Susceptibility.M1.MAF_0.1.perc	reference	0	1	-1.0509561	1.3713685	0.4435	0	-?--??	20913	0	0	520216	17	0	17	0.6778945493533257
Severe	ENSG00000077097	TOP2B	3	25597905	Severe.M1.MAF_1.perc	reference	2.3	0.381	-0.4872762	0.6358775	0.4435	0.0522664	?-+-?-	3478	0	0	562715	230	0	230	0.7432268888590206
Severe	ENSG00000197629	MPEG1	11	59208510	Severe.M1.MAF_1.perc	reference	0	0.9459	-0.2473671	0.322806	0.4435	0	?-----	4505	4	0	569357	735	1	741	0.5521444951748722
Hospitalized	ENSG00000196628	TCF4	18	55222185	Hospitalized.M1.MAF_1.perc	reference	30.3	0.2192	0.4755218	0.6205262	0.4435	0.5656965	?+-+--	7094	7	0	564506	295	0	302	0.19278652849659925
Susceptibility	ENSG00000185056	C5orf47	5	173973779	Susceptibility.M1.MAF_1.perc	reference	0	0.6315	0.1147109	0.1496832	0.4435	0	++++--	25310	54	1	580345	1139	1	1197	0.5947709804555669
Susceptibility	ENSG00000166181	API5	11	43311963	Susceptibility.M1.MAF_1.perc	reference	0	0.4646	-0.2757617	0.3598751	0.4435	0	??-++-	20839	9	0	542939	202	0	211	0.888322605164179
Susceptibility	ENSG00000111737	RAB35	12	120095099	Susceptibility.M1.MAF_1.perc	reference	0	1	-1.0509561	1.3713685	0.4435	0	-?--??	20913	0	0	520216	17	0	17	0.6778945493533257
Hospitalized	ENSG00000125611	CHCHD5	2	112584240	Hospitalized.M3.MAF_0.1.perc	reference	52.7	0.07624	0.656315	0.8564304	0.4435	1.5362243	?-+++-	9366	14	0	556791	964	2	982	0.46880908922101155
Susceptibility	ENSG00000106799	TGFBR1	9	99104038	Susceptibility.M3.MAF_0.1.perc	reference	0	0.7841	-0.1314448	0.1715329	0.4435	0	-?-+--	25408	35	0	574732	875	0	910	0.08769339994597751
Severe	ENSG00000115073	ACTR1B	2	97655939	Severe.M3.MAF_1.perc	reference	0	0.978	-0.2687903	0.3507697	0.4435	0	?---?-	4250	16	0	556531	2053	2	2073	0.28570856478424245
Severe	ENSG00000144744	UBA3	3	69054730	Severe.M3.MAF_1.perc	reference	26.6	0.2524	0.5352356	0.6984269	0.4435	0.6189509	?++?+-	4482	10	0	569207	1012	2	1026	0.13305155372583777
Severe	ENSG00000206072	SERPINB11	18	63647579	Severe.M3.MAF_1.perc	reference	0	0.8102	-0.2367389	0.3089155	0.4435	0	?-----	4442	10	0	568806	1680	2	1694	0.05568728908178107
Hospitalized	ENSG00000117143	UAP1	1	162561506	Hospitalized.M3.MAF_1.perc	reference	0	0.9216	-0.116873	0.1525252	0.4435	0	?-+---	7241	40	0	566951	4025	8	4081	0.410526722042507
Hospitalized	ENSG00000197256	KANK2	19	11164270	Hospitalized.M3.MAF_1.perc	reference	47.6	0.1059	0.4453105	0.5811596	0.4435	0.7161358	?--++-	10212	18	0	582088	495	0	513	0.48080327698742975
Severe	ENSG00000171680	PLEKHG5	1	6467122	Severe.M4.MAF_0.1.perc	reference	44.2	0.1275	0.2579848	0.3366419	0.4435	0.233753	?-+-++	4675	80	0	570238	11342	5	11432	0.4604086070636381
Severe	ENSG00000115806	GORASP2	2	170928464	Severe.M4.MAF_0.1.perc	reference	35.4	0.1855	0.4645321	0.606184	0.4435	0.5901958	-++?--	4713	18	0	569590	1532	2	1554	0.2739703162416441
Severe	ENSG00000111275	ALDH2	12	111766887	Severe.M4.MAF_0.1.perc	reference	0	0.4287	-0.1830367	0.238842	0.4435	0	+-+--+	4883	26	0	570490	4328	1	4356	0.04632218777081332
Susceptibility	ENSG00000114487	MORC1	3	108958248	Susceptibility.M4.MAF_0.1.perc	reference	44.5	0.1255	0.1782449	0.2326044	0.4435	0.1058173	+?-+--	26720	121	0	589982	2873	0	2994	0.4738454644694668
Susceptibility	ENSG00000102054	RBBP7	23	16839283	Susceptibility.M4.MAF_0.1.perc	reference	0	0.9726	-0.1750085	0.2283783	0.4435	0	+?----	23839	8	2	531490	136	96	340	0.6068961491396186
Severe	ENSG00000171295	ZNF440	19	11814273	Severe.M4.MAF_1.perc	reference	36.5	0.1635	0.1966236	0.2565882	0.4435	0.1289716	+-+-+-	4958	96	1	570549	11427	15	11555	0.501358116275385
Hospitalized	ENSG00000071282	LMCD1	3	8501807	Hospitalized.M4.MAF_1.perc	reference	0	0.486	0.0838315	0.1093903	0.4435	0	?+--++	11366	140	0	578855	6895	1	7037	0.15600939543253362
Hospitalized	ENSG00000169714	CNBP	3	129167827	Hospitalized.M4.MAF_1.perc	reference	0	0.6841	0.3995506	0.5214441	0.4435	0	?++?--	8766	7	0	572682	277	0	284	0.4051109042604894
Hospitalized	ENSG00000171368	TPPP	5	659862	Hospitalized.M4.MAF_1.perc	reference	0	0.9162	-0.136093	0.1776126	0.4435	0	?-----	11053	36	0	578047	2540	0	2576	0.6904093929846614
Hospitalized	ENSG00000176386	CDC26	9	113255835	Hospitalized.M4.MAF_1.perc	reference	0	0.4565	0.108142	0.1411195	0.4435	0	?++?-+	9032	72	0	561793	4500	5	4582	0.8983691993936384
Hospitalized	ENSG00000214897	PNMA6E	23	153395639	Hospitalized.M4.MAF_1.perc	reference	67.6	0.07905	-0.6932328	0.9046224	0.4435	1.1574634	?+??-?	1588	7	2	2150	10	5	31	0.9926375108459871
Susceptibility	ENSG00000197454	OR2L5	1	248013660	Susceptibility.M4.MAF_1.perc	reference	54	0.05389	0.1450308	0.1892472	0.4435	0.090655	-+-+++	26159	170	0	584711	3729	1	3901	0.32427662448000255
Susceptibility	ENSG00000176571	CNBD1	8	86866415	Susceptibility.M4.MAF_1.perc	reference	60.5	0.02668	0.1285109	0.1676873	0.4435	0.0732302	+--+-+	27756	270	0	595972	5431	3	5707	0.5228206030648078
Susceptibility	ENSG00000080815	PSEN1	14	73136418	Susceptibility.M4.MAF_1.perc	reference	0	0.9385	-0.0576622	0.0752509	0.4435	0	-?--+-	26351	188	0	579943	4858	2	5050	0.6522092062403908
Severe	ENSG00000127780	OR1E2	17	3432870	Severe.M1.MAF_0.1.perc	reference	0	0.9999	-0.9904161	1.2926155	0.4436	0	?--?--	1970	0	0	560441	132	0	132	0.3338423457177418
Severe	ENSG00000205560	CPT1B	22	50568861	Severe.M1.MAF_0.1.perc	reference	0	0.8532	0.4139028	0.5401985	0.4436	0	?+----	2513	4	0	564693	696	0	700	0.20976765652288473
Hospitalized	ENSG00000169255	B3GALNT1	3	161083883	Hospitalized.M1.MAF_0.1.perc	reference	0	0.9244	0.7134606	0.9311605	0.4436	0	?+??-?	5936	2	0	546209	111	0	113	0.6742089326970042
Susceptibility	ENSG00000130477	UNC13A	19	17601328	Susceptibility.M1.MAF_0.1.perc	reference	0.5	0.4033	-0.2704484	0.3529793	0.4436	0.0093939	-?-++-	23287	8	0	574303	225	0	233	0.38989388251367446
Severe	ENSG00000095637	SORBS1	10	95311771	Severe.M1.MAF_1.perc	reference	0	0.9995	-0.485168	0.6333222	0.4436	0	?--?--	3923	4	0	565564	480	1	486	0.5681788775036666
Severe	ENSG00000127780	OR1E2	17	3432870	Severe.M1.MAF_1.perc	reference	0	0.9999	-0.9904161	1.2926155	0.4436	0	?--?--	1970	0	0	560441	132	0	132	0.3338423457177418
Hospitalized	ENSG00000139636	LMBR1L	12	49097136	Hospitalized.M1.MAF_1.perc	reference	14	0.3251	0.3736076	0.4876575	0.4436	0.2531524	?+-+++	10605	29	0	579815	785	1	816	0.00840601065991186
Susceptibility	ENSG00000145934	TENM2	5	167284799	Susceptibility.M1.MAF_1.perc	reference	45.4	0.1389	0.4543138	0.5930546	0.4436	0.5886337	+?-++?	22727	20	0	571303	358	0	378	0.6865530682099892
Severe	ENSG00000132681	ATP1A4	1	160151586	Severe.M3.MAF_0.1.perc	reference	0	0.5894	0.1464515	0.1911691	0.4436	0	?++--+	4675	52	1	570238	6153	3	6213	0.6397494583808451
Severe	ENSG00000038295	TLL1	4	165873237	Severe.M3.MAF_0.1.perc	reference	0	0.9502	-0.5523456	0.7210016	0.4436	0	?-+?--	3950	2	0	566586	127	0	129	0.870178971061095
Severe	ENSG00000165434	PGM2L1	11	74330316	Severe.M3.MAF_0.1.perc	reference	0	0.7381	-0.2952528	0.3853938	0.4436	0	?-+---	4186	6	0	564836	1313	0	1319	0.588956157006314
Hospitalized	ENSG00000013563	DNASE1L1	23	154401236	Hospitalized.M3.MAF_0.1.perc	reference	44	0.1476	0.6453996	0.8423664	0.4436	1.209279	?++?+-	6512	2	1	520669	49	19	91	0.5122831629359884
Susceptibility	ENSG00000057704	TMCC3	12	94567122	Susceptibility.M3.MAF_0.1.perc	reference	0	0.5867	0.0758252	0.098975	0.4436	0	-?++--	25455	116	0	575772	2490	1	2608	0.6258912819302224
Susceptibility	ENSG00000169718	DUS1L	17	82057506	Susceptibility.M3.MAF_0.1.perc	reference	35.1	0.1872	-0.2602746	0.339749	0.4436	0.2017378	-?---+	24699	54	0	588276	1507	0	1561	0.6179218743631121
Severe	ENSG00000183090	FREM3	4	143577302	Severe.M3.MAF_1.perc	reference	0	0.721	-0.1692122	0.2208524	0.4436	0	--++--	4575	37	0	460528	1228	0	1265	0.6433164075272696
Severe	ENSG00000171903	CYP4F11	19	15912367	Severe.M3.MAF_1.perc	reference	72.9	0.005196	0.585416	0.7641758	0.4436	1.8360347	?-+++-	4058	8	0	568116	960	0	968	0.5531268852012698
Severe	ENSG00000101311	FERMT1	20	6074845	Severe.M3.MAF_1.perc	reference	0	0.9945	-0.1683054	0.2196736	0.4436	0	----+-	4883	20	0	570481	3719	2	3743	0.8011186797162441
Hospitalized	ENSG00000179674	ARL14	3	160677160	Hospitalized.M4.MAF_0.1.perc	reference	0	0.8168	0.1517445	0.1980693	0.4436	0	-+++-+	11327	44	0	574830	1919	1	1965	0.8812681795438775
Hospitalized	ENSG00000184925	LCN12	9	136949551	Hospitalized.M4.MAF_0.1.perc	reference	53.4	0.07228	0.4317086	0.5634457	0.4436	0.6097462	?-+--+	10032	24	0	576472	2052	2	2080	0.3542333820002571
Hospitalized	ENSG00000167635	ZNF146	19	36214602	Hospitalized.M4.MAF_0.1.perc	reference	0	0.8595	-0.2085805	0.2722334	0.4436	0	?---?-	9351	12	0	567425	1328	0	1340	0.36680381208710866
Hospitalized	ENSG00000125815	CST8	20	23491101	Hospitalized.M4.MAF_0.1.perc	reference	0	0.8339	-0.1990084	0.2597474	0.4436	0	?-----	10269	18	0	575922	1159	0	1177	0.3492293106919999
Severe	ENSG00000106013	ANKRD7	7	118214669	Severe.M4.MAF_1.perc	reference	39.2	0.16	0.3988665	0.5206595	0.4436	0.5203208	?-++-+	4697	36	0	570358	9317	10	9373	0.5587123586328219
Severe	ENSG00000151117	TMEM86A	11	18693122	Severe.M4.MAF_1.perc	reference	0	0.7974	-0.311042	0.4059761	0.4436	0	--+--+	4767	6	0	567849	1129	0	1135	0.6110569269984464
Hospitalized	ENSG00000147571	CRH	8	66176376	Hospitalized.M4.MAF_1.perc	reference	0	0.652	0.1591009	0.2076736	0.4436	0	?+----	8925	30	0	564205	2004	1	2036	0.49339004751671245
Hospitalized	ENSG00000169519	METTL15	11	28108248	Hospitalized.M4.MAF_1.perc	reference	0	0.9155	-0.0964287	0.1258738	0.4436	0	?-----	11995	92	0	571419	5073	5	5175	0.2231862671386291
Hospitalized	ENSG00000167193	CRK	17	1420689	Hospitalized.M4.MAF_1.perc	reference	0	0.6055	0.1776879	0.2319201	0.4436	0	?+-+-+	10592	32	0	576557	1464	0	1496	0.9257142736780039
Hospitalized	ENSG00000167635	ZNF146	19	36214602	Hospitalized.M4.MAF_1.perc	reference	0	0.8595	-0.2085805	0.2722334	0.4436	0	?---?-	9351	12	0	567425	1328	0	1340	0.36680381208710866
Susceptibility	ENSG00000198624	CCDC69	5	151181052	Susceptibility.M4.MAF_1.perc	reference	0	0.7296	-0.0481991	0.062913	0.4436	0	-?----	27126	229	0	591860	5268	9	5515	0.6470004417926354
Susceptibility	ENSG00000178719	GRINA	8	143990056	Susceptibility.M4.MAF_1.perc	reference	0	0.7288	0.0621096	0.081072	0.4436	0	+?+++-	27033	185	0	591489	3972	5	4167	0.7414989093558717
Severe	ENSG00000177476	OR2G3	1	247605586	Severe.M1.MAF_0.1.perc	reference	0	0.9973	-1.0685193	1.3951267	0.4437	0	?--?-?	2030	0	0	541773	107	0	107	0.07415719659725332
Severe	ENSG00000255346	NOX5	15	68930525	Severe.M1.MAF_0.1.perc	reference	0	0.5057	0.2787995	0.3639912	0.4437	0	?-+++-	4575	14	0	568813	881	0	895	0.635700006243834
Hospitalized	ENSG00000104728	ARHGEF10	8	1823926	Hospitalized.M1.MAF_0.1.perc	reference	0	0.6778	0.2811872	0.3670946	0.4437	0	?+-+--	9972	13	0	579402	681	2	698	0.4710243043715992
Susceptibility	ENSG00000262484	CCER2	19	38908980	Susceptibility.M1.MAF_0.1.perc	reference	0	0.8137	-0.3310813	0.4322493	0.4437	0	-?---?	16429	4	0	448902	158	0	162	0.6838578728891078
Severe	ENSG00000162618	ADGRL4	1	78889764	Severe.M1.MAF_1.perc	reference	0	0.915	-0.3500542	0.4570235	0.4437	0	?-+---	4496	6	0	568712	619	0	625	0.4030106946063373
Severe	ENSG00000177476	OR2G3	1	247605586	Severe.M1.MAF_1.perc	reference	0	0.9973	-1.0685193	1.3951267	0.4437	0	?--?-?	2030	0	0	541773	107	0	107	0.07415719659725332
Severe	ENSG00000104529	EEF1D	8	143579697	Severe.M1.MAF_1.perc	reference	0	0.8346	0.5340183	0.6972084	0.4437	0	?+-?--	3695	3	0	563567	435	0	438	0.6935189687980795
Hospitalized	ENSG00000136059	VILL	3	37988059	Hospitalized.M1.MAF_1.perc	reference	36.7	0.1767	0.1898677	0.2478599	0.4437	0.0999286	?-+-++	11692	82	1	582596	2336	3	2426	0.5983255520264463
Hospitalized	ENSG00000151704	KCNJ1	11	128836315	Hospitalized.M1.MAF_1.perc	reference	0	0.9278	0.3323825	0.4339081	0.4437	0	?+--?-	7196	7	0	564610	483	0	490	0.9023933294375166
Susceptibility	ENSG00000262484	CCER2	19	38908980	Susceptibility.M1.MAF_1.perc	reference	0	0.8137	-0.3310813	0.4322493	0.4437	0	-?---?	16429	4	0	448902	158	0	162	0.6838578728891078
Susceptibility	ENSG00000168612	ZSWIM1	20	45881227	Susceptibility.M1.MAF_1.perc	reference	0	0.7696	0.3176416	0.4147294	0.4437	0	-?+--+	23145	7	0	576458	177	1	186	0.44760782097235347
Severe	ENSG00000177476	OR2G3	1	247605586	Severe.M3.MAF_0.1.perc	reference	0	0.9973	-1.0685193	1.3951267	0.4437	0	?--?-?	2030	0	0	541773	107	0	107	0.07415719659725332
Severe	ENSG00000176387	HSD11B2	16	67430652	Severe.M3.MAF_0.1.perc	reference	0	0.9131	-0.3332751	0.4351457	0.4437	0	------	4444	8	1	566793	533	0	543	0.5144424131970806
Hospitalized	ENSG00000144015	TRIM43	2	95592001	Hospitalized.M3.MAF_0.1.perc	reference	0	0.9466	0.5454982	0.7122134	0.4437	0	?+-+?-	7058	4	0	574567	91	1	97	0.5972108748576546
Hospitalized	ENSG00000247746	USP51	23	55484616	Hospitalized.M3.MAF_0.1.perc	reference	0	0.9505	-0.8483246	1.1074915	0.4437	0	?--??-	5808	0	0	510626	16	9	34	0.535858248473459
Susceptibility	ENSG00000160188	RSPH1	21	42472486	Susceptibility.M3.MAF_0.1.perc	reference	9.6	0.3518	0.179592	0.2344757	0.4437	0.0449882	+?+--+	26182	52	0	585604	950	1	1004	0.017371509382193437
Severe	ENSG00000177476	OR2G3	1	247605586	Severe.M3.MAF_1.perc	reference	0	0.9973	-1.0685193	1.3951267	0.4437	0	?--?-?	2030	0	0	541773	107	0	107	0.07415719659725332
Severe	ENSG00000176387	HSD11B2	16	67430652	Severe.M3.MAF_1.perc	reference	0	0.9131	-0.3332751	0.4351457	0.4437	0	------	4444	8	1	566793	533	0	543	0.5144424131970806
Severe	ENSG00000126368	NR1D1	17	40092793	Severe.M3.MAF_1.perc	reference	0	0.9873	0.1704654	0.2225401	0.4437	0	-+--+-	4400	21	0	566890	1599	0	1620	0.9448621244414181
Hospitalized	ENSG00000132128	LRRC41	1	46261196	Hospitalized.M3.MAF_1.perc	reference	0	0.9374	-0.2596004	0.3389525	0.4437	0	?-----	11455	13	0	568170	571	0	584	0.4000842058413145
Susceptibility	ENSG00000215529	EFCAB8	20	32858923	Susceptibility.M3.MAF_1.perc	reference	0	0.5458	-0.1050794	0.1371795	0.4437	0	-?-+--	27180	68	0	590565	1293	0	1361	0.801272541759805
Severe	ENSG00000162522	KIAA1522	1	32741830	Severe.M4.MAF_0.1.perc	reference	0	0.6665	-0.0975099	0.12731	0.4437	0	?---+-	4698	91	0	570368	11526	7	11631	0.3046640927431361
Severe	ENSG00000204116	CHIC1	23	73563200	Severe.M4.MAF_0.1.perc	reference	22.9	0.2733	0.4498022	0.5872303	0.4437	0.406183	?+-?-+	3934	5	7	526290	124	43	229	0.37961560322712873
Hospitalized	ENSG00000089737	DDX24	14	94048287	Hospitalized.M4.MAF_0.1.perc	reference	0	0.7952	-0.1111214	0.1450643	0.4437	0	?--+--	10654	68	0	578714	4169	0	4237	0.8630140748678923
Susceptibility	ENSG00000151475	SLC25A31	4	127730400	Susceptibility.M4.MAF_0.1.perc	reference	58.5	0.04709	0.2696179	0.351972	0.4437	0.2850115	-?-+-+	27126	69	0	591861	1314	1	1385	0.5136278379665788
Susceptibility	ENSG00000276119	OR13C2	9	104604671	Susceptibility.M4.MAF_0.1.perc	reference	56.6	0.05585	0.2525417	0.3296835	0.4437	0.2556754	+?+-+-	25042	102	0	577373	2123	4	2233	0.4850139630094524
Severe	ENSG00000140750	ARHGAP17	16	24919389	Severe.M4.MAF_1.perc	reference	0	0.9829	0.1251019	0.163321	0.4437	0	-++-++	4561	63	0	568222	8350	5	8423	0.5372909553196986
Severe	ENSG00000166822	TMEM170A	16	75443054	Severe.M4.MAF_1.perc	reference	0	0.8611	-0.1218003	0.1590249	0.4437	0	+--?-+	4525	53	0	567975	9963	31	10078	0.17094606817475022
Hospitalized	ENSG00000154330	PGM5	9	68328308	Hospitalized.M4.MAF_1.perc	reference	0	0.677	0.0619292	0.0808458	0.4437	0	?+----	11611	232	1	581603	13070	2	13308	0.1154359444014139
Hospitalized	ENSG00000100038	TOP3B	22	21957025	Hospitalized.M4.MAF_1.perc	reference	0	0.4255	-0.0574543	0.0750173	0.4437	0	?-++-+	12124	243	0	583311	16003	14	16274	0.4978575308859408
Susceptibility	ENSG00000206527	HACD2	3	123490820	Susceptibility.M4.MAF_1.perc	reference	0	0.5507	0.1368137	0.1786184	0.4437	0	-++---	24725	40	0	580251	773	1	815	0.38877190714698423
Susceptibility	ENSG00000089472	HEPH	23	66162549	Susceptibility.M4.MAF_1.perc	reference	14.1	0.3242	0.0929595	0.1213726	0.4437	0.0135473	+?-+-+	25234	68	34	538217	1215	585	2521	0.47233567904536455
Susceptibility	ENSG00000158813	EDA	23	69616067	Susceptibility.M4.MAF_1.perc	reference	0	0.4459	-0.1223682	0.1597702	0.4437	0	+?---+	23344	18	6	533630	314	120	584	0.620152413523197
Severe	ENSG00000157093	LYZL4	3	42397083	Severe.M1.MAF_0.1.perc	reference	0	0.8849	1.2012991	1.5685301	0.4438	0	?+-??-	1676	0	0	547446	43	0	43	0.30048216605331235
Hospitalized	ENSG00000185305	ARL15	5	53883942	Hospitalized.M1.MAF_0.1.perc	reference	18.7	0.2971	-0.8658948	1.1306008	0.4438	1.0348257	?+-?--	6383	2	0	559052	72	0	74	0.9627764408344004
Hospitalized	ENSG00000090565	RAB11FIP3	16	425649	Hospitalized.M1.MAF_0.1.perc	reference	0	0.9971	0.7151208	0.9337688	0.4438	0	?+--?-	5664	2	0	552324	107	0	109	0.020653486863145394
Susceptibility	ENSG00000170684	ZNF296	19	45071500	Susceptibility.M1.MAF_0.1.perc	reference	36	0.1813	0.7476134	0.9762364	0.4438	1.5245701	+?----	21602	4	0	552041	53	0	57	0.6240045182500225
Severe	ENSG00000178804	H1-8	3	129543214	Severe.M1.MAF_1.perc	reference	0	0.9701	0.6426009	0.8391225	0.4438	0	?+-?--	3519	2	0	550764	163	0	165	0.8317599852638501
Hospitalized	ENSG00000090565	RAB11FIP3	16	425649	Hospitalized.M1.MAF_1.perc	reference	0	0.9971	0.7151208	0.9337688	0.4438	0	?+--?-	5664	2	0	552324	107	0	109	0.020653486863145394
Susceptibility	ENSG00000170231	FABP6	5	160187367	Susceptibility.M1.MAF_1.perc	reference	0	0.4908	0.1929986	0.2520208	0.4438	0	-?++?+	23540	19	0	575993	404	0	423	0.6705818721512897
Severe	ENSG00000165916	PSMC3	11	47418769	Severe.M3.MAF_0.1.perc	reference	0	0.9821	-0.5452052	0.7119294	0.4438	0	?--?--	2258	1	0	550479	392	0	393	0.8102069905803808
Severe	ENSG00000139549	DHH	12	49086656	Severe.M3.MAF_0.1.perc	reference	65.6	0.05443	1.1470206	1.4979809	0.4438	4.403407	?-+??+	1992	1	0	562650	720	0	721	0.6081811272391757
Hospitalized	ENSG00000088035	ALG6	1	63367575	Hospitalized.M3.MAF_0.1.perc	reference	0	0.8858	0.2042104	0.2666543	0.4438	0	?+++?-	9536	18	0	578180	1239	0	1257	0.9087431802452816
Severe	ENSG00000198887	SMC5	9	70258978	Severe.M3.MAF_1.perc	reference	0	0.8533	-0.194268	0.2536764	0.4438	0	+-+--+	4822	16	0	570295	2586	0	2602	0.44998743575188827
Severe	ENSG00000155827	RNF20	9	101533853	Severe.M3.MAF_1.perc	reference	0	0.6898	-0.2688634	0.3510724	0.4438	0	--+---	4281	8	0	568370	1504	0	1512	0.1981500324029693
Severe	ENSG00000165916	PSMC3	11	47418769	Severe.M3.MAF_1.perc	reference	0	0.9821	-0.5452052	0.7119294	0.4438	0	?--?--	2258	1	0	550479	392	0	393	0.8102069905803808
Hospitalized	ENSG00000215372	ZNF705G	8	7355517	Hospitalized.M3.MAF_1.perc	reference	0	0.7013	-0.1895945	0.2475925	0.4438	0	?--+--	8852	22	0	459655	1113	9	1153	0.2034204169881706
Susceptibility	ENSG00000143624	INTS3	1	153728050	Susceptibility.M3.MAF_1.perc	reference	0	0.5156	-0.0812929	0.106165	0.4438	0	-?-+--	25024	88	0	575316	2479	2	2571	0.2668179850551059
Susceptibility	ENSG00000131370	SH3BP5	3	15254353	Susceptibility.M3.MAF_1.perc	reference	0	0.9595	-0.1278592	0.1669703	0.4438	0	+?-+--	25037	36	0	579278	908	1	946	0.6028942177820982
Susceptibility	ENSG00000136573	BLK	8	11486894	Susceptibility.M3.MAF_1.perc	reference	21.7	0.2764	0.1131048	0.1477	0.4438	0.0273033	+?-+-+	26098	170	0	588356	3678	1	3850	0.5321628261369781
Severe	ENSG00000161642	ZNF385A	12	54369133	Severe.M4.MAF_0.1.perc	reference	23.7	0.263	0.4635092	0.6052895	0.4438	0.4791849	+-++?-	4465	13	0	565436	1526	0	1539	0.8431208155124407
Severe	ENSG00000100234	TIMP3	22	32801705	Severe.M4.MAF_0.1.perc	reference	0	0.9357	-0.3881498	0.5069026	0.4438	0	?--?+-	3897	5	0	565280	711	0	716	0.29514706293213266
Hospitalized	ENSG00000091490	SEL1L3	4	25747433	Hospitalized.M4.MAF_0.1.perc	reference	0	0.422	-0.0893745	0.1166967	0.4438	0	?-++++	12124	95	0	583311	5949	1	6046	0.3256858609733777
Hospitalized	ENSG00000109321	AREG	4	74445136	Hospitalized.M4.MAF_0.1.perc	reference	0	0.4053	0.2230484	0.291254	0.4438	0	?+-+?+	9110	20	0	564154	1114	1	1136	0.2691242586354853
Hospitalized	ENSG00000104368	PLAT	8	42174718	Hospitalized.M4.MAF_0.1.perc	reference	0	0.9776	0.1167617	0.1524693	0.4438	0	?+-+-+	11987	71	0	583217	3690	1	3763	0.9816701836034011
Susceptibility	ENSG00000198700	IPO9	1	201829149	Susceptibility.M4.MAF_0.1.perc	reference	64.3	0.02425	0.1983929	0.2590647	0.4438	0.1725675	+?-++-	27126	199	0	591861	4456	1	4657	0.9144777147677241
Susceptibility	ENSG00000186666	BCDIN3D	12	49836043	Susceptibility.M4.MAF_0.1.perc	reference	0	0.4835	-0.074389	0.0971434	0.4438	0	-?---+	26482	110	0	580446	2912	4	3030	0.19548261817375476
Hospitalized	ENSG00000185104	FAF1	1	50437028	Hospitalized.M4.MAF_1.perc	reference	42.7	0.1371	0.276653	0.36123	0.4438	0.2577825	?--+++	11531	140	0	581136	8359	13	8525	0.33779807700067194
Hospitalized	ENSG00000100823	APEX1	14	20455191	Hospitalized.M4.MAF_1.perc	reference	64.7	0.02301	0.3423498	0.4470986	0.4438	0.5869205	?-+++-	11918	71	0	582930	4094	3	4171	0.5975537652622631
Susceptibility	ENSG00000033170	FUT8	14	65410592	Susceptibility.M4.MAF_1.perc	reference	0	0.599	-0.0677906	0.0885224	0.4438	0	-?----	25525	140	0	585194	3260	2	3404	0.39807421403003046
Hospitalized	ENSG00000066117	SMARCD1	12	50085200	Hospitalized.M1.MAF_0.1.perc	reference	0	0.7776	0.8132712	1.0622854	0.4439	0	?+-+??	5701	1	0	538736	39	0	40	0.23166606153553188
Hospitalized	ENSG00000100053	CRYBB3	22	25199858	Hospitalized.M1.MAF_0.1.perc	reference	0	0.998	-0.4543542	0.5934745	0.4439	0	?-----	8636	5	0	564883	195	0	200	0.46356356071739024
Susceptibility	ENSG00000182600	SNORC	2	232857270	Susceptibility.M1.MAF_0.1.perc	reference	41.9	0.1603	0.765187	0.9995346	0.4439	1.6379582	-?+-?+	22153	4	0	566662	68	0	72	0.6753386594284242
Susceptibility	ENSG00000134419	RPS15A	16	18781295	Susceptibility.M1.MAF_0.1.perc	reference	0	0.9966	-1.0811635	1.4121115	0.4439	0	??--??	19461	0	0	500021	12	0	12	0.5284997016631444
Hospitalized	ENSG00000177383	MAGEF1	3	184710364	Hospitalized.M1.MAF_1.perc	reference	0	0.9836	0.0770877	0.1006769	0.4439	0	?++-++	8027	110	1	565978	9553	32	9729	0.4005396678115726
Hospitalized	ENSG00000182168	UNC5C	4	95162504	Hospitalized.M1.MAF_1.perc	reference	0	0.7303	0.5462516	0.7133965	0.4439	0	?+--??	6045	2	0	552185	135	0	137	0.10917957661704705
Hospitalized	ENSG00000105221	AKT2	19	40230317	Hospitalized.M1.MAF_1.perc	reference	0	0.4518	0.630451	0.8233584	0.4439	0	?+-?-?	6221	1	0	533566	61	0	62	0.5905637834053153
Susceptibility	ENSG00000182600	SNORC	2	232857270	Susceptibility.M1.MAF_1.perc	reference	41.9	0.1603	0.765187	0.9995346	0.4439	1.6379582	-?+-?+	22153	4	0	566662	68	0	72	0.6753386594284242
Susceptibility	ENSG00000134419	RPS15A	16	18781295	Susceptibility.M1.MAF_1.perc	reference	0	0.9966	-1.0811635	1.4121115	0.4439	0	??--??	19461	0	0	500021	12	0	12	0.5284997016631444
Severe	ENSG00000136003	ISCU	12	108562582	Severe.M3.MAF_0.1.perc	reference	0	0.9915	0.3877472	0.5064255	0.4439	0	?++---	3682	5	0	562115	686	1	693	0.2746902220946107
Severe	ENSG00000178307	TMEM11	17	21197954	Severe.M3.MAF_0.1.perc	reference	0	1	-1.0217928	1.3345581	0.4439	0	?--+?-	1793	1	0	547953	125	1	128	0.8372032596626653
Hospitalized	ENSG00000175213	ZNF408	11	46701030	Hospitalized.M3.MAF_0.1.perc	reference	0	0.7582	-0.1889651	0.2468297	0.4439	0	?-+++-	11679	21	0	570464	1058	1	1081	0.4995237957398844
Susceptibility	ENSG00000003400	CASP10	2	201182898	Susceptibility.M3.MAF_0.1.perc	reference	19.9	0.2881	0.2215355	0.2893647	0.4439	0.1041629	+?+++-	25932	49	0	591622	1012	1	1063	0.4327966504136364
Susceptibility	ENSG00000109265	CRACD	4	56049073	Susceptibility.M3.MAF_0.1.perc	reference	35.9	0.1816	-0.5069946	0.6622075	0.4439	0.7339614	-?+---	26441	32	0	579329	346	4	386	0.057737610020227106
Severe	ENSG00000124243	BCAS4	20	50794894	Severe.M3.MAF_1.perc	reference	0	0.998	-0.312036	0.4075928	0.4439	0	--+---	4632	5	0	568654	1102	0	1107	0.13182698329054615
Hospitalized	ENSG00000152291	TGOLN2	2	85318020	Hospitalized.M3.MAF_1.perc	reference	0	0.9825	0.3078534	0.4020973	0.4439	0	?+----	11310	13	0	581251	462	0	475	0.7740839583017025
Hospitalized	ENSG00000164086	DUSP7	3	52048919	Hospitalized.M3.MAF_1.perc	reference	0	0.7928	0.3176869	0.414978	0.4439	0	?+++?-	7026	8	0	562391	396	0	404	0.6074090736604583
Hospitalized	ENSG00000172238	ATOH1	4	93828753	Hospitalized.M3.MAF_1.perc	reference	0	0.8535	0.3144227	0.4106458	0.4439	0	-+-++-	10515	14	0	568796	488	0	502	0.01357598167202686
Hospitalized	ENSG00000096006	CRISP3	6	49727376	Hospitalized.M3.MAF_1.perc	reference	38.2	0.1662	0.5014154	0.6549008	0.4439	0.75391300000000006	?-++--	8726	8	0	579192	344	0	352	0.8509405866266955
Susceptibility	ENSG00000138646	HERC5	4	88457119	Susceptibility.M3.MAF_1.perc	reference	0	0.615	-0.1341655	0.1752194	0.4439	0	-?-++-	25394	34	0	579565	809	0	843	0.5768710432704818
Hospitalized	ENSG00000176731	RBIS	8	85214048	Hospitalized.M4.MAF_0.1.perc	reference	0	0.9428	-0.2997148	0.3914876	0.4439	0	?--+?-	10333	11	0	576904	579	0	590	0.3923446973942368
Hospitalized	ENSG00000172167	MTBP	8	120445400	Hospitalized.M4.MAF_0.1.perc	reference	4.3	0.3823	-0.1387012	0.1811489	0.4439	0.015143	?-++--	11762	53	0	582603	4118	2	4175	0.13137860542538898
Hospitalized	ENSG00000166169	POLL	10	101578882	Hospitalized.M4.MAF_0.1.perc	reference	22.2	0.2733	0.1819703	0.2376742	0.4439	0.0710999	?+--++	11965	90	0	583118	3776	4	3874	0.5699890868409375
Hospitalized	ENSG00000046647	GEMIN8	23	14006726	Hospitalized.M4.MAF_0.1.perc	reference	0	0.639	0.3762683	0.491456	0.4439	0	?+---+	6318	2	2	520225	138	51	246	0.8865798852853768
Severe	ENSG00000184752	NDUFA12	12	94897055	Severe.M4.MAF_1.perc	reference	0	0.5626	0.218322	0.2851285	0.4439	0	+++-++	4619	25	0	568522	1707	0	1732	0.6348433573231934
Severe	ENSG00000153339	TRAPPC8	18	31829197	Severe.M4.MAF_1.perc	reference	0	0.7062	0.0820375	0.1071605	0.4439	0	-++--+	4906	143	0	570620	18780	25	18973	0.5806235577630074
Hospitalized	ENSG00000146070	PLA2G7	6	46704201	Hospitalized.M4.MAF_1.perc	reference	0	0.5853	-0.0955749	0.1248413	0.4439	0	?-+-+-	12064	100	0	583218	5178	4	5286	0.574535633757602
Hospitalized	ENSG00000179172	HNRNPCL1	1	12847377	Hospitalized.M1.MAF_0.1.perc	reference	0	0.6808	-0.46683	0.6098416	0.444	0	?---?-	8334	2	0	559531	172	8	190	0.5271052037455166
Hospitalized	ENSG00000179172	HNRNPCL1	1	12847377	Hospitalized.M1.MAF_1.perc	reference	0	0.6808	-0.46683	0.6098416	0.444	0	?---?-	8334	2	0	559531	172	8	190	0.5271052037455166
Hospitalized	ENSG00000125633	CCDC93	2	117915478	Hospitalized.M1.MAF_1.perc	reference	29.9	0.2327	0.4456503	0.5821824	0.444	0.4505308	?++-?-	8989	18	0	578194	2030	0	2048	0.46041241425755897
Hospitalized	ENSG00000170860	LSM3	3	14178817	Hospitalized.M1.MAF_1.perc	reference	52	0.08023	0.8344681	1.0902433	0.444	2.6524478	?-++--	8675	4	0	563698	172	0	176	0.3112615265173584
Susceptibility	ENSG00000196782	MAML3	4	139716753	Susceptibility.M1.MAF_1.perc	reference	0	0.9354	-0.2203982	0.2879581	0.444	0	-?--++	25111	16	0	586537	274	0	290	0.825018449089969
Susceptibility	ENSG00000275969	SPATA31A3	9	66986304	Susceptibility.M1.MAF_1.perc	reference	0	0.7638	0.1263279	0.1650452	0.444	0	+?+---	23354	44	1	568811	794	66	972	0.24758566123826473
Severe	ENSG00000145817	YIPF5	5	144158162	Severe.M3.MAF_0.1.perc	reference	0	0.9923	-0.4357056	0.5691768	0.444	0	?--??-	3171	4	0	549587	389	0	393	0.7611154042608441
Severe	ENSG00000071242	RPS6KA2	6	166409364	Severe.M3.MAF_0.1.perc	reference	0	0.6462	-0.2413601	0.3152856	0.444	0	+--++-	4637	12	0	565969	1834	0	1846	0.6506004082764686
Severe	ENSG00000107223	EDF1	9	136862119	Severe.M3.MAF_0.1.perc	reference	0	0.8264	0.5940879	0.7760689	0.444	0	?+-?--	2408	1	0	521814	180	1	183	0.05241411125696249
Hospitalized	ENSG00000185615	PDIA2	16	283164	Hospitalized.M3.MAF_0.1.perc	reference	9.9	0.3525	0.188179	0.2458416	0.444	0.0550751	-+++--	11752	72	0	587160	2824	0	2896	0.08864989005389284
Severe	ENSG00000138777	PPA2	4	105369077	Severe.M3.MAF_1.perc	reference	0	0.9731	-0.1947308	0.254416	0.444	0	?--+--	4357	16	0	567931	3319	0	3335	0.3530333884710025
Severe	ENSG00000107223	EDF1	9	136862119	Severe.M3.MAF_1.perc	reference	0	0.8264	0.5940879	0.7760689	0.444	0	?+-?--	2408	1	0	521814	180	1	183	0.05241411125696249
Hospitalized	ENSG00000163807	KIAA1143	3	44737661	Hospitalized.M3.MAF_1.perc	reference	0	0.579	0.1978442	0.2584412	0.444	0	?++++-	10035	24	0	581328	1188	0	1212	0.5857310982744632
Hospitalized	ENSG00000140992	PDPK1	16	2537979	Hospitalized.M3.MAF_1.perc	reference	0	0.9574	-0.3814831	0.4983893	0.444	0	?-----	9505	7	0	565172	247	0	254	0.6470935995290356
Susceptibility	ENSG00000143164	DCAF6	1	167935783	Susceptibility.M3.MAF_1.perc	reference	1.8	0.3964	0.100331	0.1310692	0.444	0.0061403	-?+---	26482	99	0	580448	1815	1	1916	0.8960083080038674
Susceptibility	ENSG00000183798	EMILIN3	20	41359962	Susceptibility.M3.MAF_1.perc	reference	0	0.8025	-0.063283	0.0826703	0.444	0	-?--++	26578	156	0	589971	3949	3	4111	0.5752895719146409
Severe	ENSG00000188037	CLCN1	7	143316111	Severe.M4.MAF_0.1.perc	reference	0	0.8474	0.1289901	0.1684981	0.444	0	-++--+	4906	56	0	570620	8481	2	8541	0.8014412760282823
Hospitalized	ENSG00000198018	ENTPD7	10	99659509	Hospitalized.M4.MAF_0.1.perc	reference	6.8	0.3679	0.1671285	0.2183208	0.444	0.0283502	?++-+-	12007	68	0	583025	2608	0	2676	0.44781032206082816
Hospitalized	ENSG00000197046	SIGLEC15	18	45825675	Hospitalized.M4.MAF_0.1.perc	reference	0	0.7319	-0.1167212	0.1524762	0.444	0	?-----	9602	47	0	576381	3629	1	3678	0.45939682786611524
Hospitalized	ENSG00000090659	CD209	19	7739993	Hospitalized.M4.MAF_0.1.perc	reference	0	0.9219	-0.1255198	0.1639725	0.444	0	?--+--	10742	54	0	580104	3049	1	3105	0.28603914610444237
Susceptibility	ENSG00000124357	NAGK	2	71064344	Susceptibility.M4.MAF_0.1.perc	reference	56.4	0.05684	0.212639	0.2778044	0.444	0.1856527	-?-+-+	26578	210	0	589971	4926	3	5142	0.1658037807534148
Susceptibility	ENSG00000181322	NME9	3	138261437	Susceptibility.M4.MAF_0.1.perc	reference	10.7	0.3452	0.157506	0.2057503	0.444	0.0391901	+?+---	26328	76	0	577981	1699	0	1775	0.5205057069700016
Susceptibility	ENSG00000100342	APOL1	22	36253071	Susceptibility.M4.MAF_0.1.perc	reference	0	0.5116	0.0592324	0.0773819	0.444	0	+?+++-	26051	201	0	588168	4259	1	4462	0.7295616829314193
Severe	ENSG00000181322	NME9	3	138261437	Severe.M4.MAF_1.perc	reference	0	0.9258	-0.1691189	0.2209549	0.444	0	+-+---	4767	33	0	567854	5355	4	5396	0.45540216850146986
Hospitalized	ENSG00000122641	INHBA	7	41667168	Hospitalized.M4.MAF_1.perc	reference	0	0.5189	-0.0830022	0.108425	0.444	0	?-++-+	9624	97	0	564889	7853	14	7978	0.7963633463225388
Hospitalized	ENSG00000176024	ZNF613	19	51927147	Hospitalized.M4.MAF_1.perc	reference	0	0.8691	-0.1143549	0.149383	0.444	0	?---+-	11987	66	0	583216	3520	1	3588	0.8988988384823869
Susceptibility	ENSG00000186094	AGBL4	1	48532854	Susceptibility.M4.MAF_1.perc	reference	11.2	0.3417	-0.0650631	0.0849934	0.444	0.0054293	+?--++	27126	249	0	591861	5730	6	5991	0.5177050326969426
Susceptibility	ENSG00000044524	EPHA3	3	89107621	Susceptibility.M4.MAF_1.perc	reference	0	0.741	0.0389089	0.0508337	0.444	0	++++--	27679	470	2	594574	9805	11	10301	0.7075371922964077
Severe	ENSG00000240682	ISY1	3	129127415	Severe.M1.MAF_0.1.perc	reference	0	1	-1.0344989	1.3516867	0.4441	0	?--?--	1859	0	0	519056	93	0	93	0.8951022167703403
Hospitalized	ENSG00000170860	LSM3	3	14178817	Hospitalized.M1.MAF_0.1.perc	reference	52	0.08022	0.8344154	1.0903172	0.4441	2.652934	?-++--	8675	4	0	563698	171	0	175	0.3112615265173584
Hospitalized	ENSG00000166750	SLFN5	17	35243071	Hospitalized.M1.MAF_0.1.perc	reference	0	0.8794	-0.2684324	0.3507358	0.4441	0	?--+--	11316	19	0	582283	616	0	635	0.8627708769812874
Hospitalized	ENSG00000070404	FSTL3	19	676392	Hospitalized.M1.MAF_0.1.perc	reference	0	1	-1.0087793	1.3181309	0.4441	0	?--??-	5628	0	0	547394	67	0	67	0.17707073368377912
Hospitalized	ENSG00000099904	ZDHHC8	22	20129456	Hospitalized.M1.MAF_0.1.perc	reference	0	0.9801	-0.564116	0.7371521	0.4441	0	?-???-	6199	0	0	542592	189	0	189	0.4158329598399488
Susceptibility	ENSG00000133687	TMTC1	12	29500840	Susceptibility.M1.MAF_0.1.perc	reference	0	0.8616	0.2106115	0.275233	0.4441	0	-?+---	23768	19	0	584954	387	0	406	0.8005199208026806
Severe	ENSG00000240682	ISY1	3	129127415	Severe.M1.MAF_1.perc	reference	0	1	-1.0344989	1.3516867	0.4441	0	?--?--	1859	0	0	519056	93	0	93	0.8951022167703403
Susceptibility	ENSG00000163069	SGCB	4	52020706	Susceptibility.M1.MAF_1.perc	reference	34.2	0.2188	0.493613	0.6450633	0.4441	0.4682535	-?++??	22558	7	0	571625	137	0	144	0.35637046449944354
Severe	ENSG00000116754	SRSF11	1	70205682	Severe.M3.MAF_0.1.perc	reference	0	0.6876	-0.3468121	0.453148	0.4441	0	?-+??-	3825	4	0	565804	1065	1	1071	0.6088005870864975
Severe	ENSG00000172785	CBWD1	9	121038	Severe.M3.MAF_1.perc	reference	0	0.9774	-0.1336735	0.1746801	0.4441	0	?-+-?-	4040	45	0	562783	6361	13	6432	0.7720205506181079
Severe	ENSG00000137504	CREBZF	11	85657990	Severe.M3.MAF_1.perc	reference	34.7	0.1902	0.8371737	1.0939043	0.4441	2.0134727	-++?+-	4511	5	0	567722	109	0	114	0.567390929380024
Severe	ENSG00000139998	RAB15	14	64945814	Severe.M3.MAF_1.perc	reference	57.7	0.06896	1.1932636	1.5592759	0.4441	3.9999276	?-+-?-	2003	4	0	561597	1989	0	1993	0.5457756544980328
Severe	ENSG00000173818	ENDOV	17	80415165	Severe.M3.MAF_1.perc	reference	0	0.9337	-0.2361777	0.3086344	0.4441	0	?-----	4545	12	0	569546	1693	0	1705	0.159085826661672
Hospitalized	ENSG00000138379	MSTN	2	190055700	Hospitalized.M3.MAF_1.perc	reference	2.1	0.3946	0.1348076	0.1761391	0.4441	0.0130174	?+----	11235	67	1	566961	3590	3	3665	0.470427165181916
Hospitalized	ENSG00000164975	SNAPC3	9	15422704	Hospitalized.M3.MAF_1.perc	reference	0	0.7325	0.173759	0.2270479	0.4441	0	?+----	11781	34	0	582834	1390	1	1426	0.3071165420186197
Hospitalized	ENSG00000120159	CAAP1	9	26840685	Hospitalized.M3.MAF_1.perc	reference	0	0.7721	-0.2818006	0.3682109	0.4441	0	?-+---	11474	14	0	581910	492	0	506	0.6351241405257694
Hospitalized	ENSG00000154102	C16orf74	16	85690084	Hospitalized.M3.MAF_1.perc	reference	32.3	0.2061	0.3228879	0.4219607	0.4441	0.2784147	?-+-+-	9099	20	0	565306	899	2	923	0.9799334053701508
Hospitalized	ENSG00000110107	PRPF19	11	60890547	Hospitalized.M4.MAF_0.1.perc	reference	0	0.9284	0.1951843	0.2550603	0.4441	0	?++-+-	11740	28	0	582505	1148	1	1178	0.7947164929560102
Hospitalized	ENSG00000266074	BAHCC1	17	81395457	Hospitalized.M4.MAF_0.1.perc	reference	0	0.8874	-0.1309802	0.1711481	0.4441	0	?-++--	11012	133	0	577330	982	0	1115	0.6279937076858982
Susceptibility	ENSG00000229972	IQCF3	3	51826883	Susceptibility.M4.MAF_0.1.perc	reference	52.5	0.07712	0.3127504	0.4086764	0.4441	0.3648142	+?---+	24774	58	0	585447	1316	1	1376	0.7417686923649967
Susceptibility	ENSG00000196090	PTPRT	20	42072752	Susceptibility.M4.MAF_0.1.perc	reference	16.8	0.3076	0.076131	0.0994859	0.4441	0.0115366	+?+--+	27340	467	0	591878	9917	4	10392	0.45592332356247633
Hospitalized	ENSG00000196711	ALKAL1	8	52534037	Hospitalized.M4.MAF_1.perc	reference	0	0.8706	0.2496758	0.3262415	0.4441	0	+++--+	9395	21	0	572383	772	1	795	0.13317971328579536
Hospitalized	ENSG00000176635	HORMAD2	22	30080464	Hospitalized.M4.MAF_1.perc	reference	0	0.536	-0.0735559	0.0961124	0.4441	0	?--+-+	12124	145	1	583311	9282	14	9457	0.7888778960469296
Hospitalized	ENSG00000100196	KDELR3	22	38468078	Hospitalized.M4.MAF_1.perc	reference	0	0.7046	0.0786114	0.1027299	0.4441	0	?++-+-	12025	145	0	571412	8044	7	8203	0.21250069344893438
Susceptibility	ENSG00000189030	VHLL	1	156298624	Susceptibility.M4.MAF_1.perc	reference	0	0.9577	0.0792993	0.1036157	0.4441	0	+?++--	24849	111	0	578782	2341	0	2452	0.5286488285521264
Severe	ENSG00000165071	TMEM71	8	132685007	Severe.M1.MAF_0.1.perc	reference	0	0.9972	-0.5094916	0.6658296	0.4442	0	?--?--	3936	1	0	566388	357	0	358	0.4673844241366613
Severe	ENSG00000171448	ZBTB26	9	122915566	Severe.M1.MAF_0.1.perc	reference	0	0.9992	-1.2951376000000001	1.6926805	0.4442	0	?--+?-	1890	1	0	511127	27	0	28	0.2810842742393982
Hospitalized	ENSG00000169955	ZNF747	16	30530367	Hospitalized.M1.MAF_0.1.perc	reference	0	0.8265	0.2955213	0.3862402	0.4442	0	?++--+	9966	16	0	567955	494	0	510	0.49804084319562947
Susceptibility	ENSG00000047578	KATNIP	16	27550133	Susceptibility.M1.MAF_0.1.perc	reference	0	0.8777	0.1000725	0.1307856	0.4442	0	+?+--+	27035	77	0	590548	1492	0	1569	0.3643084791674488
Susceptibility	ENSG00000142207	URB1	21	32311018	Susceptibility.M1.MAF_0.1.perc	reference	0	0.6669	-0.1108417	0.1448828	0.4442	0	+?----	26438	53	0	589411	1304	0	1357	0.2267353072467846
Severe	ENSG00000171448	ZBTB26	9	122915566	Severe.M1.MAF_1.perc	reference	0	0.9992	-1.2951376000000001	1.6926805	0.4442	0	?--+?-	1890	1	0	511127	27	0	28	0.2810842742393982
Severe	ENSG00000140488	CELF6	15	72284727	Severe.M1.MAF_1.perc	reference	0	0.9723	0.7472056	0.9765661	0.4442	0	?+-??-	2309	2	0	560263	183	0	185	0.39850344205131505
Severe	ENSG00000186838	SELENOV	19	39515113	Severe.M1.MAF_1.perc	reference	0	0.8916	-0.480602	0.6281146	0.4442	0	--+---	2682	3	0	562456	353	0	356	0.2686829848117093
Hospitalized	ENSG00000169955	ZNF747	16	30530367	Hospitalized.M1.MAF_1.perc	reference	0	0.8265	0.2955213	0.3862402	0.4442	0	?++--+	9966	16	0	567955	494	0	510	0.49804084319562947
Susceptibility	ENSG00000132640	BTBD3	20	11890723	Susceptibility.M1.MAF_1.perc	reference	0	0.9498	0.1754427	0.229277	0.4442	0	+?++-?	24205	28	0	564389	619	0	647	0.8737721898526042
Hospitalized	ENSG00000167768	KRT1	12	52674736	Hospitalized.M3.MAF_0.1.perc	reference	35.5	0.1991	0.5155848	0.6738486	0.4442	0.6471298	?-++?-	10962	20	0	580047	171	0	191	0.2564213124241359
Susceptibility	ENSG00000185775	SPATA31A6	9	42183659	Susceptibility.M3.MAF_0.1.perc	reference	0	0.9108	0.1129118	0.1475779	0.4442	0	-?+++-	25242	48	2	590157	891	68	1079	0.566989571291178
Severe	ENSG00000095777	MYO3A	10	25934229	Severe.M3.MAF_1.perc	reference	0	0.5645	-0.0957152	0.1251017	0.4442	0	?-+--+	4673	72	0	570208	13236	28	13364	0.6664754138064497
Severe	ENSG00000184014	DENND5A	11	9138825	Severe.M3.MAF_1.perc	reference	0	0.9191	-0.1389732	0.1816205	0.4442	0	+-----	4883	25	0	570489	2836	1	2863	0.34262248948128243
Severe	ENSG00000234719	NPIPB2	16	11927259	Severe.M3.MAF_1.perc	reference	0	0.8302	-0.3251966	0.4250044	0.4442	0	+----?	2547	17	1	4194	30	1	51	0.3530076032057472
Hospitalized	ENSG00000156802	ATAD2	8	123319850	Hospitalized.M3.MAF_1.perc	reference	0	0.4858	-0.0845976	0.1105636	0.4442	0	?-+++-	10681	129	0	582072	6155	12	6308	0.8264790742716226
Hospitalized	ENSG00000101751	POLI	18	54269517	Hospitalized.M3.MAF_1.perc	reference	4.7	0.3801	0.1375353	0.1797589	0.4442	0.0205381	?-++-+	10838	78	1	570970	5791	4	5879	0.7702246132061794
Severe	ENSG00000198822	GRM3	7	86643914	Severe.M4.MAF_0.1.perc	reference	0	0.9952	0.1698231	0.2219568	0.4442	0	++-+-+	4440	30	0	564636	3537	1	3569	0.005475546830277122
Severe	ENSG00000141524	TMC6	17	78107397	Severe.M4.MAF_0.1.perc	reference	0	0.7729	-0.1200404	0.156884	0.4442	0	+---+-	4883	60	0	570490	7530	3	7596	0.26808921779876393
Severe	ENSG00000100362	PVALB	22	36800684	Severe.M4.MAF_0.1.perc	reference	0	0.9338	0.3496378	0.4569479	0.4442	0	++----	4392	6	0	568655	471	0	477	0.31439381801362765
Hospitalized	ENSG00000141510	TP53	17	7661779	Hospitalized.M4.MAF_0.1.perc	reference	0	0.6121	0.1329556	0.1737666	0.4442	0	?+-+-+	11097	48	0	578383	2405	0	2453	0.5918208348968921
Susceptibility	ENSG00000224470	ATXN1L	16	71845976	Susceptibility.M4.MAF_0.1.perc	reference	0	0.8313	-0.0741094	0.0968662	0.4442	0	-?---+	25300	120	1	574477	2774	0	2896	0.6439706928304667
Severe	ENSG00000171786	NHLH1	1	160367071	Severe.M4.MAF_1.perc	reference	0	0.9876	-0.4242806	0.5544782	0.4442	0	?---?-	3541	2	0	560939	673	0	675	0.7378392767983908
Severe	ENSG00000121281	ADCY7	16	50246137	Severe.M4.MAF_1.perc	reference	0	0.6041	0.0797215	0.1041841	0.4442	0	++++-+	4782	161	0	570112	21829	24	22038	0.9976122282272641
Hospitalized	ENSG00000067082	KLF6	10	3775996	Hospitalized.M4.MAF_1.perc	reference	25.7	0.25	-0.2814069	0.3678311	0.4442	0.1789915	?--++-	9765	15	0	565680	1011	0	1026	0.2948960479970003
Susceptibility	ENSG00000182405	PGBD4	15	34102083	Susceptibility.M4.MAF_1.perc	reference	0	0.6888	-0.0506626	0.0662151	0.4442	0	-?-+--	26468	249	1	587136	5928	10	6199	0.9092335036485236
Susceptibility	ENSG00000173875	ZNF791	19	12610918	Susceptibility.M4.MAF_1.perc	reference	0	0.8328	-0.0913229	0.1193705	0.4442	0	+?--+-	26375	85	0	578170	2015	5	2110	0.32525902518140154
Severe	ENSG00000163053	SLC16A14	2	230034982	Severe.M1.MAF_0.1.perc	reference	51.9	0.1008	1.4574106	1.9052052	0.4443	5.873156	?--?+-	3387	2	0	563630	196	0	198	0.6095447971718037
Severe	ENSG00000136444	RSAD1	17	50478860	Severe.M1.MAF_0.1.perc	reference	0	0.6903	-0.3979804	0.5203086	0.4443	0	?--?--	2901	3	0	566487	620	1	625	0.8025694612886731
Severe	ENSG00000180205	WFDC9	20	45607939	Severe.M1.MAF_0.1.perc	reference	0	0.995	-1.0663136	1.3940334	0.4443	0	?-???-	1978	0	0	540431	82	0	82	0.9520772502339399
Hospitalized	ENSG00000082684	SEMA5B	3	122909082	Hospitalized.M1.MAF_0.1.perc	reference	0	0.9291	0.2507847	0.3278567	0.4443	0	?+----	10378	17	0	577676	800	0	817	0.49430750463813133
Susceptibility	ENSG00000162390	ACOT11	1	54542257	Susceptibility.M1.MAF_0.1.perc	reference	8.9	0.3558	0.2000362	0.2615015	0.4443	0.0461971	+?+--+	26371	35	0	589914	518	0	553	0.34310898675120793
Susceptibility	ENSG00000157087	ATP2B2	3	10324023	Susceptibility.M1.MAF_0.1.perc	reference	0	0.8887	0.2997718	0.3918699	0.4443	0	??+-+?	21828	11	0	560324	151	0	162	0.732978265687404
Susceptibility	ENSG00000164438	TLX3	5	171309248	Susceptibility.M1.MAF_0.1.perc	reference	0	0.9998	-1.0796393	1.4112755	0.4443	0	??---?	21223	1	0	553434	18	0	19	0.7682183300255749
Susceptibility	ENSG00000107859	PITX3	10	102230186	Susceptibility.M1.MAF_0.1.perc	reference	35	0.2148	-0.5882864	0.769085	0.4443	0.5290421	??-+??	21255	2	0	552500	107	0	109	0.3189709207308965
Severe	ENSG00000163053	SLC16A14	2	230034982	Severe.M1.MAF_1.perc	reference	51.9	0.1008	1.4574106	1.9052052	0.4443	5.873156	?--?+-	3387	2	0	563630	196	0	198	0.6095447971718037
Severe	ENSG00000204779	FOXD4L5	9	65282101	Severe.M1.MAF_1.perc	reference	0	0.9286	0.2703916	0.3534931	0.4443	0	?++??-	3471	11	0	560381	1561	0	1572	0.8932150827472358
Hospitalized	ENSG00000122912	SLC25A16	10	68477998	Hospitalized.M1.MAF_1.perc	reference	0	0.9997	-0.5296941	0.6924302	0.4443	0	?-----	6722	1	0	561167	230	0	231	0.8176316569021105
Susceptibility	ENSG00000073578	SDHA	5	218241	Susceptibility.M1.MAF_1.perc	reference	0	0.7647	-0.1237425	0.1617565	0.4443	0	+?----	25702	36	0	589758	1029	0	1065	0.5881093124292722
Susceptibility	ENSG00000107859	PITX3	10	102230186	Susceptibility.M1.MAF_1.perc	reference	35	0.2148	-0.5882864	0.769085	0.4443	0.5290421	??-+??	21255	2	0	552500	107	0	109	0.3189709207308965
Susceptibility	ENSG00000103335	PIEZO1	16	88715338	Susceptibility.M1.MAF_1.perc	reference	0	0.8589	0.0904702	0.1182612	0.4443	0	-?++--	26821	90	0	589686	1870	0	1960	0.5879999417230086
Severe	ENSG00000130985	UBA1	23	47190861	Severe.M3.MAF_0.1.perc	reference	0	0.9975	-0.4694244	0.6137262	0.4443	0	?--??-	3469	2	1	520312	178	98	378	0.6513825588320791
Hospitalized	ENSG00000160679	CHTOP	1	153633982	Hospitalized.M3.MAF_0.1.perc	reference	1.7	0.3966	0.386307	0.5050377	0.4443	0.0380864	?++---	9430	5	0	567994	325	0	330	0.9046053652868127
Hospitalized	ENSG00000065609	SNAP91	6	83552880	Hospitalized.M3.MAF_0.1.perc	reference	0	0.484	-0.1681528	0.2198193	0.4443	0	?-++-+	11701	23	0	582235	1757	0	1780	0.8027874183053235
Hospitalized	ENSG00000132359	RAP1GAP2	17	2755705	Hospitalized.M3.MAF_0.1.perc	reference	0	0.6272	0.2198	0.2873113	0.4443	0	?+----	9220	20	0	580305	1115	0	1135	0.6680310083588332
Severe	ENSG00000068912	ERLEC1	2	53787044	Severe.M3.MAF_1.perc	reference	18.6	0.296	0.4865706	0.6361414	0.4443	0.4768108	+---?+	4237	9	0	567239	1328	1	1339	0.5106663082892624
Hospitalized	ENSG00000120675	DNAJC15	13	43023203	Hospitalized.M3.MAF_1.perc	reference	0	0.9237	-0.2426864	0.3172763	0.4443	0	?-+---	10925	14	0	581672	563	0	577	0.43648925083863976
Susceptibility	ENSG00000169208	OR10G3	14	21568520	Susceptibility.M3.MAF_1.perc	reference	0	0.531	-0.1522065	0.1989786	0.4443	0	+?+---	24951	29	0	576026	571	1	602	0.7623881697139536
Severe	ENSG00000099624	ATP5F1D	19	1241746	Severe.M4.MAF_0.1.perc	reference	7.1	0.3659	-0.341646	0.4465832	0.4443	0.1215721	?---+-	3712	7	0	562415	1282	1	1291	0.5977271990250682
Hospitalized	ENSG00000142632	ARHGEF19	1	16197854	Hospitalized.M4.MAF_0.1.perc	reference	0	0.9725	0.0912305	0.1192703	0.4443	0	?+++++	11611	124	0	581603	5602	1	5728	0.3864335886294444
Hospitalized	ENSG00000197472	ZNF695	1	246945547	Hospitalized.M4.MAF_0.1.perc	reference	0	0.484	-0.1385041	0.1810607	0.4443	0	?-+---	12031	46	0	582939	2582	1	2630	0.6584132957820448
Hospitalized	ENSG00000158158	CNNM4	2	96760902	Hospitalized.M4.MAF_0.1.perc	reference	0	0.7195	0.1195209	0.1562574	0.4443	0	-++-+-	11997	65	0	585567	3816	2	3885	0.9052110919166205
Susceptibility	ENSG00000163156	SCNM1	1	151156664	Susceptibility.M4.MAF_0.1.perc	reference	0	0.9297	-0.083928	0.1097188	0.4443	0	+?-+--	25833	86	0	587299	2150	2	2240	0.40700538141274756
Severe	ENSG00000184313	MROH7	1	54641754	Severe.M4.MAF_1.perc	reference	0	0.9028	0.0854524	0.1117075	0.4443	0	?++---	4750	147	0	570297	14081	12	14252	0.6728580393875203
Severe	ENSG00000184408	KCND2	7	120273175	Severe.M4.MAF_1.perc	reference	0	0.5692	0.1784505	0.2332586	0.4443	0	-+++-+	4416	35	0	564508	4407	3	4448	0.42943461038863356
Hospitalized	ENSG00000240038	AMY2B	1	103553815	Hospitalized.M4.MAF_1.perc	reference	0	0.5027	0.0616519	0.0805939	0.4443	0	+++--+	11027	238	0	587770	12756	16	13026	0.2839949566312926
Susceptibility	ENSG00000010318	PHF7	3	52410660	Susceptibility.M4.MAF_1.perc	reference	0	0.7177	-0.0674766	0.0882028	0.4443	0	-?-+--	26134	134	0	589178	3362	1	3498	0.8330531392327248
Susceptibility	ENSG00000112110	MRPL18	6	159789812	Susceptibility.M4.MAF_1.perc	reference	0	0.9678	0.0799608	0.1045262	0.4443	0	+?++-+	26600	111	0	588887	2469	0	2580	0.46837863341946295
Severe	ENSG00000187193	MT1X	16	56682470	Severe.M1.MAF_0.1.perc	reference	0	0.9989	-1.0397009	1.3595588	0.4444	0	?--?-?	1856	0	0	543126	82	0	82	0.6684908135908674
Severe	ENSG00000101115	SALL4	20	51782331	Severe.M1.MAF_0.1.perc	reference	0	1	1.1145929	1.4573091	0.4444	0	?+????	1524	1	0	499833	109	0	110	0.44763755573839825
Hospitalized	ENSG00000054148	PHPT1	9	136848724	Hospitalized.M1.MAF_0.1.perc	reference	0	0.5073	0.4021859	0.5258601	0.4444	0	?++---	7126	6	0	578336	261	0	267	0.44672862404389446
Hospitalized	ENSG00000140873	ADAMTS18	16	77247813	Hospitalized.M1.MAF_0.1.perc	reference	0	0.5021	0.2185192	0.2857337	0.4444	0	?+-+--	10489	20	0	581139	943	0	963	0.40246700145089037
Susceptibility	ENSG00000132640	BTBD3	20	11890723	Susceptibility.M1.MAF_0.1.perc	reference	0	0.9487	0.1753652	0.2292922	0.4444	0	+?++-?	23837	26	0	563891	619	0	645	0.8737721898526042
Severe	ENSG00000101115	SALL4	20	51782331	Severe.M1.MAF_1.perc	reference	0	1	1.1145929	1.4573091	0.4444	0	?+????	1524	1	0	499833	109	0	110	0.44763755573839825
Severe	ENSG00000228607	CLDN25	11	113779747	Severe.M3.MAF_0.1.perc	reference	0	0.9219	0.5975775	0.7814522	0.4444	0	-++---	4108	3	0	564280	138	0	141	0.22495580397894707
Severe	ENSG00000168434	COG7	16	23388493	Severe.M3.MAF_0.1.perc	reference	0	0.919	-0.297468	0.3889988	0.4444	0	+-+-+-	4643	8	0	567345	1255	0	1263	0.9754403302537146
Hospitalized	ENSG00000123353	ORMDL2	12	55818041	Hospitalized.M3.MAF_0.1.perc	reference	0	0.8148	-0.3135656	0.4100256	0.4444	0	?---+-	10681	7	0	577379	391	0	398	0.849438912461971
Hospitalized	ENSG00000182472	CAPN12	19	38730187	Hospitalized.M3.MAF_0.1.perc	reference	65.6	0.02042	0.3254503	0.425557	0.4444	0.5064097	?++++-	12097	102	0	583234	4692	3	4800	0.443372609545115
Susceptibility	ENSG00000273540	AGBL1	15	86079871	Susceptibility.M3.MAF_0.1.perc	reference	0	0.5119	0.2882132	0.3768454	0.4444	0	??++?-	5575	13	0	67378	139	0	152	0.1765568251111492
Severe	ENSG00000155749	FLACC1	2	201288271	Severe.M3.MAF_1.perc	reference	0	0.9185	-0.2292963	0.2998144	0.4444	0	---+--	4948	11	0	570566	1392	2	1407	0.7163582919017132
Severe	ENSG00000260286	ARMH2	6	24797335	Severe.M3.MAF_1.perc	reference	6.1	0.3624	0.4097859	0.5357636	0.4444	0.1088317	+-+??-	3669	7	0	454950	244	0	251	0.8922241920422584
Severe	ENSG00000228607	CLDN25	11	113779747	Severe.M3.MAF_1.perc	reference	0	0.9219	0.5975775	0.7814522	0.4444	0	-++---	4108	3	0	564280	138	0	141	0.22495580397894707
Severe	ENSG00000128335	APOL2	22	36226209	Severe.M3.MAF_1.perc	reference	0	0.9923	-0.3055972	0.3995542	0.4444	0	?--+--	2453	4	0	564057	1191	0	1195	0.38086704963683565
Susceptibility	ENSG00000163394	CCKAR	4	26481396	Susceptibility.M3.MAF_1.perc	reference	0	0.9677	-0.0944681	0.1235136	0.4444	0	-?-+--	25974	73	0	587860	1554	0	1627	0.3431969381648566
Susceptibility	ENSG00000146828	SLC12A9	7	100826820	Susceptibility.M3.MAF_1.perc	reference	0	0.4079	0.0730048	0.0954484	0.4444	0	-?+---	27079	142	0	591673	2783	1	2927	0.7111620020822952
Susceptibility	ENSG00000150593	PDCD4	10	110871795	Susceptibility.M3.MAF_1.perc	reference	0	0.8262	0.0655048	0.085651	0.4444	0	-?+-+-	25320	162	0	589455	3516	5	3688	0.3850657637667072
Susceptibility	ENSG00000135940	COX5B	2	97646062	Susceptibility.M4.MAF_0.1.perc	reference	0	0.8349	-0.1112583	0.1454806	0.4444	0	+?---+	25400	47	0	584698	1234	1	1283	0.16311929488919888
Susceptibility	ENSG00000065325	GLP2R	17	9822206	Susceptibility.M4.MAF_0.1.perc	reference	64	0.02545	0.2418592	0.3162164	0.4444	0.2543837	+?-++-	27126	114	0	591861	2456	0	2570	0.6472160577142477
Severe	ENSG00000081189	MEF2C	5	88717117	Severe.M4.MAF_1.perc	reference	0	0.9296	0.3559743	0.465429	0.4444	0	?+----	3834	6	0	562917	833	0	839	0.8014678791086202
Severe	ENSG00000135047	CTSL	9	87724051	Severe.M4.MAF_1.perc	reference	0	0.7749	0.2464375	0.3222404	0.4444	0	++--++	4492	15	0	568313	1473	0	1488	0.007039540383872873
Hospitalized	ENSG00000240386	LCE1F	1	152776372	Hospitalized.M4.MAF_1.perc	reference	0	0.7061	0.0833254	0.1089474	0.4444	0	?+++++	11660	134	5	568760	4348	9	4510	0.8176068247911272
Hospitalized	ENSG00000155846	PPARGC1B	5	149730298	Hospitalized.M4.MAF_1.perc	reference	0	0.8823	-0.0456379	0.0596731	0.4444	0	--+-+-	12184	320	0	588228	17738	18	18094	0.520387513359609
Hospitalized	ENSG00000164610	RP9	7	33094797	Hospitalized.M4.MAF_1.perc	reference	0	0.515	-0.1770281	0.2314748	0.4444	0	-----+	10980	32	0	587016	1392	1	1426	0.41675006976083345
Hospitalized	ENSG00000135253	KCP	7	128862042	Hospitalized.M4.MAF_1.perc	reference	13.9	0.3256	-0.0628471	0.0821783	0.4444	0.007309	++-+--	12184	640	2	588228	32036	49	32778	0.08190401769897605
Hospitalized	ENSG00000197119	SLC25A29	14	100291116	Hospitalized.M4.MAF_1.perc	reference	73.3	0.004686	0.3108234	0.4063793	0.4444	0.5069715	?--++-	11533	162	0	579230	12238	19	12438	0.29739417741567575
Susceptibility	ENSG00000153404	PLEKHG4B	5	92151	Susceptibility.M4.MAF_1.perc	reference	0.2	0.4147	-0.0292887	0.0382938	0.4444	5.05e-5	-+-+--	27803	800	2	596161	18372	16	19208	0.2217478743241243
Susceptibility	ENSG00000145782	ATG12	5	115828200	Susceptibility.M4.MAF_1.perc	reference	0	0.6875	0.0948217	0.1239887	0.4444	0	+?+---	24774	77	1	586626	1594	1	1675	0.24289684900121813
Susceptibility	ENSG00000134283	PPHLN1	12	42238447	Susceptibility.M4.MAF_1.perc	reference	0	0.8517	0.0414053	0.0541401	0.4444	0	-?++-+	27126	405	0	591861	8898	13	9329	0.5467317301481223
Severe	ENSG00000128510	CPA4	7	130293134	Severe.M1.MAF_0.1.perc	reference	0	0.4397	0.3072585	0.4018834	0.4445	0	?++?--	4311	7	0	567731	878	0	885	0.4225581827953378
Severe	ENSG00000227051	C14orf132	14	96039362	Severe.M1.MAF_0.1.perc	reference	0	0.4324	1.1955085	1.5635687	0.4445	0	?-+??-	1605	1	0	451782	34	0	35	0.2565652823830403
Hospitalized	ENSG00000110245	APOC3	11	116829706	Hospitalized.M1.MAF_0.1.perc	reference	0	0.9978	0.5378674	0.7035199	0.4445	0	?+++?-	8770	6	0	561742	97	0	103	0.27621826037437497
Hospitalized	ENSG00000125827	TMX4	20	7977346	Hospitalized.M1.MAF_0.1.perc	reference	0	0.9792	-0.5759262	0.7532811	0.4445	0	?--+--	7867	3	0	567845	113	0	116	0.7778791444388243
Hospitalized	ENSG00000197818	SLC9A8	20	49812713	Hospitalized.M1.MAF_0.1.perc	reference	59.5	0.04238	0.7802614	1.0204767	0.4445	2.5109462	?+--++	9891	16	0	578146	416	0	432	0.07871941703813107
Susceptibility	ENSG00000005075	POLR2J	7	102473118	Susceptibility.M1.MAF_0.1.perc	reference	0	0.7557	0.2012057	0.2631353	0.4445	0	-?++--	22024	15	0	562881	286	1	303	0.7962148748607283
Hospitalized	ENSG00000156931	VPS8	3	184812143	Hospitalized.M1.MAF_1.perc	reference	13	0.3309	0.2799665	0.3661373	0.4445	0.1382713	?+-+++	10929	40	0	582858	1643	0	1683	0.7333009491231643
Hospitalized	ENSG00000205571	SMN2	5	70049638	Hospitalized.M1.MAF_1.perc	reference	0	0.9999	-0.5911653	0.7732223	0.4445	0	?--?--	5598	0	0	479757	16	12	40	0.7147811678691345
Hospitalized	ENSG00000178217	SH2D4B	10	80537902	Hospitalized.M1.MAF_1.perc	reference	0	0.7878	-0.300224	0.3926204	0.4445	0	?--+?-	8758	10	0	575211	421	0	431	0.3398861916590478
Hospitalized	ENSG00000104853	CLPTM1	19	44954585	Hospitalized.M1.MAF_1.perc	reference	0	0.9501	0.3483063	0.4554982	0.4445	0	?+++?-	6522	10	0	561894	209	0	219	0.7932119597235858
Hospitalized	ENSG00000125827	TMX4	20	7977346	Hospitalized.M1.MAF_1.perc	reference	0	0.9792	-0.5759262	0.7532811	0.4445	0	?--+--	7867	3	0	567845	113	0	116	0.7778791444388243
Susceptibility	ENSG00000145244	CORIN	4	47593999	Susceptibility.M1.MAF_1.perc	reference	0	0.4988	-0.0946286	0.1237525	0.4445	0	+?-+--	27339	65	0	591876	1613	2	1682	0.47347765506724426
Severe	ENSG00000142765	SYTL1	1	27342020	Severe.M3.MAF_0.1.perc	reference	0	0.9868	-0.2904113	0.3798304	0.4445	0	?-+---	4328	9	0	567971	1195	1	1206	0.877304956808763
Severe	ENSG00000173465	ZNRD2	11	65570460	Severe.M3.MAF_0.1.perc	reference	0	0.7631	-0.2884524	0.3772501	0.4445	0	--+-?-	4499	9	0	565571	1180	0	1189	0.6127212468812387
Hospitalized	ENSG00000068784	SRBD1	2	45388680	Hospitalized.M3.MAF_0.1.perc	reference	0	0.4916	0.1504135	0.1967009	0.4445	0	?++--+	11365	41	0	580915	1912	1	1955	0.7762951428586392
Hospitalized	ENSG00000145908	ZNF300	5	150894392	Hospitalized.M3.MAF_0.1.perc	reference	0	0.9808	-0.3141783	0.4108997	0.4445	0	?-----	10108	12	0	565684	382	0	394	0.4334176979042097
Hospitalized	ENSG00000175198	PCCA	13	100089015	Hospitalized.M3.MAF_0.1.perc	reference	0	0.4977	0.1461689	0.1911703	0.4445	0	?+-+-+	11847	41	0	582657	2262	0	2303	0.7962741338345619
Hospitalized	ENSG00000260903	XKR7	20	31968151	Hospitalized.M3.MAF_0.1.perc	reference	0	0.9973	0.5448504	0.7125169	0.4445	0	?+?+--	9016	5	0	544734	59	0	64	0.943341195067366
Susceptibility	ENSG00000105647	PIK3R2	19	18153163	Susceptibility.M3.MAF_0.1.perc	reference	7	0.3665	-0.160545	0.2099578	0.4445	0.0307107	-?-++-	25122	43	0	586861	1110	0	1153	0.9350630637531043
Susceptibility	ENSG00000198959	TGM2	20	38127385	Susceptibility.M3.MAF_0.1.perc	reference	0	0.4651	0.087122	0.1139335	0.4445	0	+?++++	27121	94	0	591854	1936	2	2034	0.6909909016694538
Severe	ENSG00000184378	ACTRT3	3	169766921	Severe.M3.MAF_1.perc	reference	0	0.9701	-0.147726	0.1932126	0.4445	0	?-++--	4379	32	0	565772	7449	31	7543	0.42287751938740076
Severe	ENSG00000101546	RBFA	18	80034389	Severe.M3.MAF_1.perc	reference	0	0.6565	0.3984759	0.5211984	0.4445	0	?++---	3939	3	0	565794	444	0	447	0.5788907994158821
Severe	ENSG00000105492	SIGLEC6	19	51517819	Severe.M3.MAF_1.perc	reference	0	0.532	-0.4468237	0.5843538	0.4445	0	?-++--	3959	5	0	566476	851	0	856	0.8587867376266645
Hospitalized	ENSG00000171476	HOPX	4	56647988	Hospitalized.M3.MAF_1.perc	reference	24.9	0.2554	0.3327532	0.4352256	0.4445	0.2580007	?-++-+	7094	18	0	564505	1305	0	1323	0.40597204661893976
Hospitalized	ENSG00000205571	SMN2	5	70049638	Hospitalized.M3.MAF_1.perc	reference	0	0.9999	-0.5911653	0.7732223	0.4445	0	?--?--	5598	0	0	479757	16	12	40	0.7147811678691345
Hospitalized	ENSG00000170667	RASA4B	7	102479976	Hospitalized.M3.MAF_1.perc	reference	0	0.5928	-0.1035952	0.1354931	0.4445	0	?----+	9013	52	0	563773	4944	7	5010	0.348244003312716
Hospitalized	ENSG00000120075	HOXB5	17	48591257	Hospitalized.M3.MAF_1.perc	reference	0	0.8362	-0.2684186	0.351056	0.4445	0	?-+-?-	8321	10	0	561822	674	0	684	0.658111969393032
Susceptibility	ENSG00000178662	CSRNP3	2	165469647	Susceptibility.M3.MAF_1.perc	reference	0	0.4269	0.1376461	0.1800288	0.4445	0	+?+--?	24994	43	0	572302	801	0	844	0.21031998710213906
Susceptibility	ENSG00000124780	KCNK17	6	39299001	Susceptibility.M3.MAF_1.perc	reference	17.4	0.3041	-0.1607726	0.2102526	0.4445	0.043688	-?+---	25688	52	0	588786	960	2	1016	0.838387689470878
Susceptibility	ENSG00000063244	U2AF2	19	55654146	Susceptibility.M3.MAF_1.perc	reference	19.5	0.2906	-0.234967	0.307313	0.4445	0.1124526	+?--+-	26240	29	0	575902	809	0	838	0.9541821271742295
Susceptibility	ENSG00000185448	FAM47A	23	34129756	Susceptibility.M3.MAF_1.perc	reference	0	0.7081	-0.180284	0.2357728	0.4445	0	??-+?+	22893	7	6	524648	132	166	483	0.35515948078943055
Severe	ENSG00000120333	MRPS14	1	175010789	Severe.M4.MAF_0.1.perc	reference	0	0.9763	-0.2807533	0.3671917	0.4445	0	?-+---	4291	4	0	569007	1095	0	1099	0.4270471458981515
Hospitalized	ENSG00000172732	MUS81	11	65857126	Hospitalized.M4.MAF_0.1.perc	reference	65.3	0.02115	0.2224588	0.2909673	0.4445	0.2235108	?-+--+	11752	73	1	582689	3873	1	3950	0.5526162533453256
Hospitalized	ENSG00000180016	OR1E1	17	3397104	Hospitalized.M4.MAF_0.1.perc	reference	38.4	0.1649	0.4475764	0.5853961	0.4445	0.6271764	?+++--	10221	27	0	567594	1672	0	1699	0.4208946576836028
Susceptibility	ENSG00000120563	LYZL1	10	29289061	Susceptibility.M4.MAF_0.1.perc	reference	0	0.4345	-0.0857163	0.1121116	0.4445	0	-?----	24493	76	3	587430	2029	9	2129	0.6081464422852153
Severe	ENSG00000227268	KLLN	10	87859158	Severe.M4.MAF_1.perc	reference	30.3	0.2081	-0.2050218	0.2681496	0.4445	0.1185672	----+-	4848	53	0	569243	9102	12	9179	0.9050394150884075
Severe	ENSG00000048649	RSF1	11	77659996	Severe.M4.MAF_1.perc	reference	0	0.6598	-0.0934357	0.1221962	0.4445	0	+---++	4630	113	0	566264	16320	18	16469	0.3834671722186325
Severe	ENSG00000198736	MSRB1	16	1938229	Severe.M4.MAF_1.perc	reference	35	0.2023	-0.3787081	0.4953129	0.4445	0.3842482	?+-?--	4505	45	0	569338	7785	10	7850	0.672410669386238
Severe	ENSG00000189091	SF3B3	16	70523791	Severe.M4.MAF_1.perc	reference	0	0.654	0.1180383	0.1543831	0.4445	0	-++-+-	4506	65	0	565756	7237	3	7308	0.8254578653015294
Severe	ENSG00000189120	SP6	17	47844908	Severe.M4.MAF_1.perc	reference	0	0.9384	-0.1879459	0.2457889	0.4445	0	----?-	4203	18	0	563001	3696	1	3716	0.8414086614355509
Hospitalized	ENSG00000131368	MRPS25	3	15042460	Hospitalized.M4.MAF_1.perc	reference	0	0.4378	-0.1972225	0.2579483	0.4445	0	?----+	10580	23	0	576625	1388	0	1411	0.6070401601259465
Hospitalized	ENSG00000198948	MFAP3L	4	169986597	Hospitalized.M4.MAF_1.perc	reference	0	0.9127	-0.1361293	0.1780374	0.4445	0	?-+-+-	10961	48	0	567821	2548	6	2608	0.45985320549164294
Hospitalized	ENSG00000179364	PACS2	14	105300563	Hospitalized.M4.MAF_1.perc	reference	0	0.4369	-0.0686387	0.089771599999999993	0.4445	0	?-++--	12124	182	0	583311	10740	12	10946	0.4957404720009716
Hospitalized	ENSG00000197774	EME2	16	1772810	Hospitalized.M4.MAF_1.perc	reference	0	0.4393	-0.0723021	0.0945591	0.4445	0	?--+-+	12124	163	0	583311	8321	14	8512	0.4517947146903203
Susceptibility	ENSG00000066027	PPP2R5A	1	212285410	Susceptibility.M4.MAF_1.perc	reference	0	0.8744	-0.1038101	0.1357751	0.4445	0	---+--	26024	63	0	578965	1446	0	1509	0.9137665964147332
Hospitalized	ENSG00000145779	TNFAIP8	5	119268692	Hospitalized.M1.MAF_0.1.perc	reference	0	0.9978	-1.0195862	1.3336266	0.4446	0	?-???-	5583	0	0	541705	48	0	48	0.8583441207554254
Hospitalized	ENSG00000122912	SLC25A16	10	68477998	Hospitalized.M1.MAF_0.1.perc	reference	0	0.9997	-0.5299132	0.693222	0.4446	0	?-----	6722	1	0	561167	229	0	230	0.8176316569021105
Susceptibility	ENSG00000180089	TMEM86B	19	55226638	Susceptibility.M1.MAF_0.1.perc	reference	0	0.3924	0.2646444	0.3462185	0.4446	0	+?-+??	23377	10	0	583525	174	0	184	0.7276238076245107
Hospitalized	ENSG00000164219	PGGT1B	5	115204012	Hospitalized.M1.MAF_1.perc	reference	0	0.977	0.6572087	0.8597074	0.4446	0	?+-+?-	6731	3	0	561872	92	0	95	0.48286269834002604
Hospitalized	ENSG00000145779	TNFAIP8	5	119268692	Hospitalized.M1.MAF_1.perc	reference	0	0.9978	-1.0195862	1.3336266	0.4446	0	?-???-	5583	0	0	541705	48	0	48	0.8583441207554254
Hospitalized	ENSG00000183426	NPIPA1	16	14922802	Hospitalized.M1.MAF_1.perc	reference	0	0.9074	-0.263463	0.344636	0.4446	0	?---+-	8832	9	1	574087	628	0	639	0.5219436484256968
Severe	ENSG00000129128	SPCS3	4	176319966	Severe.M3.MAF_0.1.perc	reference	0	0.9999	-0.9754819	1.2761412	0.4446	0	?--?--	2047	0	0	520671	125	0	125	0.5907642338367541
Severe	ENSG00000135333	EPHA7	6	93240020	Severe.M3.MAF_0.1.perc	reference	0	0.4511	-0.2433818	0.3183516	0.4446	0	?--?-+	4257	13	0	565863	1768	1	1783	0.7189805323408626
Severe	ENSG00000167487	KLHL26	19	18637025	Severe.M3.MAF_0.1.perc	reference	0	0.857	-0.2368991	0.3098993	0.4446	0	?-+---	4399	9	0	565882	2018	0	2027	0.154348265758715
Hospitalized	ENSG00000138018	SELENOI	2	26308547	Hospitalized.M3.MAF_0.1.perc	reference	0	0.4853	-0.3397969	0.4444648	0.4446	0	?----+	9020	5	0	566680	393	0	398	0.787757495280276
Hospitalized	ENSG00000134516	DOCK2	5	169637268	Hospitalized.M3.MAF_0.1.perc	reference	10.4	0.3467	0.2188095	0.2862172	0.4446	0.0735182	?+-+++	11518	42	0	569655	2080	1	2124	0.9317731924019118
Hospitalized	ENSG00000186318	BACE1	11	117285207	Hospitalized.M3.MAF_0.1.perc	reference	0	0.9766	-0.2230153	0.2917605	0.4446	0	?-+--+	7792	13	0	534948	1052	1	1067	0.617035508249766
Hospitalized	ENSG00000185823	NPAP1	15	24675775	Hospitalized.M3.MAF_0.1.perc	reference	6.8	0.3591	-0.3693843	0.483183	0.4446	0.161513	?---?-	10491	12	0	566198	716	0	728	0.14318819893827134
Susceptibility	ENSG00000204700	OR2J2	6	29170907	Susceptibility.M3.MAF_0.1.perc	reference	37.1	0.1736	0.4439931	0.5807556	0.4446	0.5209668	-?+++-	24770	15	0	576491	217	0	232	0.5567032860179587
Severe	ENSG00000121966	CXCR4	2	136114349	Severe.M3.MAF_1.perc	reference	0	0.9931	-0.4490047	0.5873511	0.4446	0	?--??-	3758	5	0	562514	510	0	515	0.9090286074392828
Severe	ENSG00000129128	SPCS3	4	176319966	Severe.M3.MAF_1.perc	reference	0	0.9999	-0.9754819	1.2761412	0.4446	0	?--?--	2047	0	0	520671	125	0	125	0.5907642338367541
Severe	ENSG00000197226	TBC1D9B	5	179862066	Severe.M3.MAF_1.perc	reference	63.6	0.01732	0.3170076	0.4147064	0.4446	0.5586959	--+++-	4883	148	1	570490	24393	69	24681	0.1954561115749188
Severe	ENSG00000157349	DDX19B	16	70289663	Severe.M3.MAF_1.perc	reference	0	0.9573	-0.2207771	0.2887927	0.4446	0	?--?--	4060	8	0	567895	2483	3	2497	0.5489167138032816
Hospitalized	ENSG00000138018	SELENOI	2	26308547	Hospitalized.M3.MAF_1.perc	reference	0	0.4853	-0.3397969	0.4444648	0.4446	0	?----+	9020	5	0	566680	393	0	398	0.787757495280276
Hospitalized	ENSG00000204257	HLA-DMA	6	32948613	Hospitalized.M3.MAF_1.perc	reference	71.6	0.02946	1.2746741	1.6673238	0.4446	5.1742238	?-+??-	6435	5	0	559286	747	0	752	0.44667558584227063
Hospitalized	ENSG00000173114	LRRN3	7	111091006	Hospitalized.M3.MAF_1.perc	reference	0	0.8164	-0.1649503	0.2157812	0.4446	0	?-++--	10845	38	0	565453	1972	1	2012	0.6873792552606433
Hospitalized	ENSG00000205810	KLRC3	12	10412315	Hospitalized.M3.MAF_1.perc	reference	0	0.5234	0.291934	0.3819274	0.4446	0	?++---	7874	8	0	568241	436	0	444	0.019151838999792097
Hospitalized	ENSG00000185823	NPAP1	15	24675775	Hospitalized.M3.MAF_1.perc	reference	6.8	0.3591	-0.3693843	0.483183	0.4446	0.161513	?---?-	10491	12	0	566198	716	0	728	0.14318819893827134
Susceptibility	ENSG00000116748	AMPD1	1	114673090	Susceptibility.M3.MAF_1.perc	reference	0	0.6978	-0.0374466	0.0489883	0.4446	0	-?----	27033	450	1	591488	10784	14	11264	0.7964122260947188
Susceptibility	ENSG00000136630	HLX	1	220879431	Susceptibility.M3.MAF_1.perc	reference	45.4	0.1197	0.3586946	0.4692015	0.4446	0.4167697	+?+--+	24576	75	0	586875	1680	3	1761	0.07762282993897955
Susceptibility	ENSG00000053900	ANAPC4	4	25377263	Susceptibility.M3.MAF_1.perc	reference	0	0.6293	0.1375246	0.1799164	0.4446	0	-?+++-	25868	38	0	590292	716	0	754	0.3942126498827436
Severe	ENSG00000154144	TBRG1	11	124622836	Severe.M4.MAF_0.1.perc	reference	0	0.9109	-0.156999	0.2053611	0.4446	0	+-+-++	4718	26	0	569001	3354	3	3386	0.7880912545471876
Severe	ENSG00000137868	STRA6	15	74179466	Severe.M4.MAF_0.1.perc	reference	0	0.7343	-0.1577516	0.206356	0.4446	0	+-++-+	4729	32	0	568682	6703	4	6743	0.5416311586261107
Severe	ENSG00000184634	MED12	23	71118556	Severe.M4.MAF_0.1.perc	reference	0	0.6395	-0.1735109	0.2269653	0.4446	0	?--?+-	4437	10	7	527920	872	618	2132	0.6668989357858821
Susceptibility	ENSG00000073737	DHRS9	2	169064789	Susceptibility.M4.MAF_0.1.perc	reference	5.3	0.3767	-0.0967758	0.1265888	0.4446	0.0099115	-?---+	25296	116	0	580217	3081	0	3197	0.7856281456436147
Susceptibility	ENSG00000144741	SLC25A26	3	66133610	Susceptibility.M4.MAF_0.1.perc	reference	0	0.8993	-0.0875177	0.1144961	0.4446	0	+?----	26064	84	0	579756	2033	0	2117	0.6809155306569697
Susceptibility	ENSG00000040199	PHLPP2	16	71637835	Susceptibility.M4.MAF_0.1.perc	reference	40.2	0.1375	0.1166182	0.1525528	0.4446	0.0461029	--++-+	27803	457	1	596161	9719	4	10186	0.11650704006034662
Severe	ENSG00000235106	BRD3OS	9	134025481	Severe.M4.MAF_1.perc	reference	0	0.9996	0.5677336	0.742659	0.4446	0	?+++-?	1017	8	0	3349	14	0	22	0.9979652343937189
Hospitalized	ENSG00000102032	RENBP	23	153935269	Hospitalized.M4.MAF_1.perc	reference	0	0.8349	-0.1524304	0.1994067	0.4446	0	?-+-+-	10167	18	8	526026	892	364	1654	0.38348451834836383
Hospitalized	ENSG00000112837	TBX18	6	84687351	Hospitalized.M1.MAF_0.1.perc	reference	0	0.9987	-0.9959931	1.303286	0.4447	0	?-???-	5445	0	0	539238	73	0	73	0.5434016128744175
Hospitalized	ENSG00000213614	HEXA	15	72340924	Hospitalized.M1.MAF_0.1.perc	reference	23.2	0.2668	0.5520077	0.7222645	0.4447	0.676851	?+--+-	10773	11	0	579067	425	0	436	0.6034084857464125
Hospitalized	ENSG00000197599	CCDC154	16	1434383	Hospitalized.M1.MAF_0.1.perc	reference	0	0.9166	-0.2373054	0.3104804	0.4447	0	?---+-	9107	12	0	578310	897	0	909	0.6122853232487511
Susceptibility	ENSG00000143891	GALM	2	38666081	Susceptibility.M1.MAF_0.1.perc	reference	33.3	0.2234	0.4485711	0.5869022	0.4447	0.448352	??+++?	24768	31	0	566938	673	0	704	0.9515255705998522
Susceptibility	ENSG00000066855	MTFR1	8	65644734	Susceptibility.M1.MAF_0.1.perc	reference	65.8	0.05376	0.8455244	1.1061818	0.4447	2.3831905	+?+-??	24375	11	0	572452	188	0	199	0.7721424367638934
Susceptibility	ENSG00000176231	OR10H4	19	15944299	Susceptibility.M1.MAF_0.1.perc	reference	31.6	0.2315	-0.5207583	0.6813336	0.4447	0.4809286	+?--??	23812	3	0	570064	110	0	113	0.47059500393575243
Severe	ENSG00000134201	GSTM5	1	109711780	Severe.M1.MAF_1.perc	reference	0	0.6684	-0.3855709	0.5044528	0.4447	0	?-+---	3941	8	0	565787	461	0	469	0.4997329339048642
Severe	ENSG00000160818	GPATCH4	1	156594301	Severe.M1.MAF_1.perc	reference	0	0.7839	0.3318325	0.4341826	0.4447	0	?+++--	4077	7	0	568133	709	0	716	0.5663677315579259
Hospitalized	ENSG00000119812	FAM98A	2	33583660	Hospitalized.M1.MAF_1.perc	reference	0	0.4199	0.6363477	0.8326858	0.4447	0	?+-???	8349	4	0	550126	92	0	96	0.5500575249571085
Severe	ENSG00000071054	MAP4K4	2	101696850	Severe.M3.MAF_0.1.perc	reference	0	0.8276	-0.269613	0.3527324	0.4447	0	?--??-	3803	7	0	564979	1822	0	1829	0.34915469939921495
Severe	ENSG00000126456	IRF3	19	49659569	Severe.M3.MAF_0.1.perc	reference	0	0.7182	0.500976	0.6554924	0.4447	0	?++?--	3774	2	0	565798	370	0	372	0.7354185617414417
Severe	ENSG00000102081	FMR1	23	147911919	Severe.M3.MAF_0.1.perc	reference	0	0.9843	-0.4724946	0.6182479	0.4447	0	?--?--	2244	1	0	520077	224	93	411	0.9164564049558512
Hospitalized	ENSG00000104881	PPP1R13L	19	45379638	Hospitalized.M3.MAF_0.1.perc	reference	40.3	0.1527	0.4161272	0.5445245	0.4447	0.5779577	?-+++-	9652	28	0	579254	1783	0	1811	0.6881513930356518
Hospitalized	ENSG00000124198	ARFGEF2	20	48921711	Hospitalized.M3.MAF_0.1.perc	reference	29	0.2282	0.3511911	0.4595246	0.4447	0.343029	?-+++-	11582	55	0	570337	3971	5	4036	0.641589855938864
Susceptibility	ENSG00000146233	CYP39A1	6	46549580	Susceptibility.M3.MAF_0.1.perc	reference	0	0.4717	0.0875529	0.1145492	0.4447	0	-?++--	26495	93	0	590410	2002	2	2099	0.7999514174486692
Susceptibility	ENSG00000188833	ENTPD8	9	137434364	Susceptibility.M3.MAF_0.1.perc	reference	0	0.9328	0.0960406	0.1256722	0.4447	0	+?++--	26913	79	0	591103	1652	1	1733	0.5282945256622322
Susceptibility	ENSG00000099812	MISP	19	751112	Susceptibility.M3.MAF_0.1.perc	reference	17.9	0.3009	0.2657554	0.3477088	0.4447	0.1507048	+?-+-+	26971	56	0	591300	1239	2	1299	0.23090159036226518
Severe	ENSG00000066827	ZFAT	8	134477788	Severe.M3.MAF_1.perc	reference	0	0.8631	-0.1186087	0.155207	0.4447	0	----+-	4622	52	0	557750	8313	15	8395	0.6311390612415546
Hospitalized	ENSG00000147885	IFNA16	9	21216373	Hospitalized.M3.MAF_1.perc	reference	32.8	0.2029	0.5877806	0.7690002	0.4447	0.9453952	?-++--	9180	6	0	556545	178	0	184	0.8581281406184795
Susceptibility	ENSG00000106049	HIBADH	7	27525442	Susceptibility.M3.MAF_1.perc	reference	9	0.355	0.1980793	0.2591846	0.4447	0.0571919	-?++-+	24067	41	0	567318	798	0	839	0.547406489193424
Susceptibility	ENSG00000146904	EPHA1	7	143390289	Susceptibility.M3.MAF_1.perc	reference	0	0.9727	-0.0457751	0.0598994	0.4447	0	---+-+	27803	309	1	596161	6765	9	7094	0.7826556308306667
Severe	ENSG00000153113	CAST	5	96525267	Severe.M4.MAF_0.1.perc	reference	0	0.8986	-0.1196742	0.1566002	0.4447	0	--+---	4759	56	0	569980	7909	3	7971	0.42343915289544404
Hospitalized	ENSG00000185728	YTHDF3	8	63168553	Hospitalized.M4.MAF_0.1.perc	reference	15.2	0.3167	0.3880132	0.5076879	0.4447	0.2920166	+-+-+-	9815	16	0	568585	727	0	743	0.837709587380154
Hospitalized	ENSG00000178896	EXOSC4	8	144078648	Hospitalized.M4.MAF_0.1.perc	reference	11.1	0.3427	0.2067552	0.2705505	0.4447	0.0593186	?-++-+	10965	34	0	579523	2260	1	2296	0.9010456502304117
Hospitalized	ENSG00000124253	PCK1	20	57561080	Hospitalized.M4.MAF_0.1.perc	reference	0	0.7102	-0.0881943	0.1153869	0.4447	0	?---+-	12124	103	0	583311	6182	2	6289	0.024509910958692507
Susceptibility	ENSG00000169239	CA5B	23	15688830	Susceptibility.M4.MAF_0.1.perc	reference	58.2	0.04813	0.2672883	0.3497541	0.4447	0.3272988	+?+-+-	23834	14	12	537230	319	96	549	0.4085301010370005
Severe	ENSG00000115363	EVA1A	2	75469302	Severe.M4.MAF_1.perc	reference	0	0.7741	-0.1980482	0.2591296	0.4447	0	?-++--	4773	23	0	570425	2168	2	2195	0.5217156941040023
Severe	ENSG00000240694	PNMA2	8	26504701	Severe.M4.MAF_1.perc	reference	0	0.9483	-0.2122035	0.2776376	0.4447	0	?-+-?+	4039	13	0	562781	2482	4	2503	0.4683045848403341
Severe	ENSG00000135045	C9orf40	9	74946583	Severe.M4.MAF_1.perc	reference	0	0.8862	0.3111351	0.407097	0.4447	0	-+--++	2636	7	0	562271	992	0	999	0.022950114252616834
Hospitalized	ENSG00000160180	TFF3	21	42311667	Hospitalized.M4.MAF_1.perc	reference	0	0.9675	-0.0882215	0.1154396	0.4447	0	?----+	7608	80	1	563320	6810	21	6934	0.28823349840083956
Severe	ENSG00000113889	KNG1	3	186717348	Severe.M1.MAF_0.1.perc	reference	0	0.7329	0.523872	0.6855918	0.4448	0	?++??-	3166	2	0	561740	329	0	331	0.6858079148702629
Severe	ENSG00000104879	CKM	19	45306413	Severe.M1.MAF_0.1.perc	reference	0	0.9999	-0.6761177	0.8848707	0.4448	0	----+-	4162	5	0	556126	177	0	182	0.2728266319107583
Severe	ENSG00000142168	SOD1	21	31659666	Severe.M1.MAF_0.1.perc	reference	21.9	0.2777	1.1452039	1.4988704	0.4448	1.9241723	?+??--	2001	2	0	510324	62	0	64	0.878259197623718
Severe	ENSG00000147050	KDM6A	23	44873188	Severe.M1.MAF_0.1.perc	reference	0	0.9728	-0.8118758	1.0624141	0.4448	0	?--???	2052	0	0	510419	29	20	69	0.6767915990438771
Hospitalized	ENSG00000120337	TNFSF18	1	173039960	Hospitalized.M1.MAF_0.1.perc	reference	0	0.9998	-1.1097626	1.4523617	0.4448	0	?---?-	6019	0	0	520861	35	0	35	0.7488452221735691
Hospitalized	ENSG00000111412	SPRING1	12	116710171	Hospitalized.M1.MAF_0.1.perc	reference	0	0.9473	0.5519848	0.7223266	0.4448	0	?+-??-	6334	3	0	564876	158	0	161	0.4595120986828165
Susceptibility	ENSG00000112303	VNN2	6	132743870	Susceptibility.M1.MAF_0.1.perc	reference	0	0.4857	0.1221988	0.1599094	0.4448	0	-?++--	25863	48	0	577102	1059	0	1107	0.5332765414264371
Susceptibility	ENSG00000135241	PNPLA8	7	108470417	Susceptibility.M1.MAF_0.1.perc	reference	0	0.8746	0.2019336	0.2642812	0.4448	0	-?+---	25313	22	0	588386	373	0	395	0.4256039236822313
Severe	ENSG00000106927	AMBP	9	114060127	Severe.M1.MAF_1.perc	reference	0	0.5502	0.4361415	0.5707873	0.4448	0	?+-+?-	3963	7	0	566508	456	0	463	0.4692488790298423
Severe	ENSG00000156398	SFXN2	10	102714538	Severe.M1.MAF_1.perc	reference	0	0.9126	-0.1627936	0.2130261	0.4448	0	?-+?--	4488	26	0	569120	4148	9	4192	0.30161959711730685
Severe	ENSG00000142168	SOD1	21	31659666	Severe.M1.MAF_1.perc	reference	21.9	0.2777	1.1452039	1.4988704	0.4448	1.9241723	?+??--	2001	2	0	510324	62	0	64	0.878259197623718
Severe	ENSG00000147050	KDM6A	23	44873188	Severe.M1.MAF_1.perc	reference	0	0.9728	-0.8118758	1.0624141	0.4448	0	?--???	2052	0	0	510419	29	20	69	0.6767915990438771
Hospitalized	ENSG00000177688	SUMO4	6	149400262	Hospitalized.M1.MAF_1.perc	reference	0	0.8151	-0.1603727	0.2098933	0.4448	0	?-----	10514	24	0	570260	1985	1	2011	0.3514070559952883
Susceptibility	ENSG00000113615	SEC24A	5	134648785	Susceptibility.M1.MAF_1.perc	reference	0	0.5936	0.1919789	0.2512318	0.4448	0	-?+---	26182	27	0	578386	383	0	410	0.17848093377418078
Severe	ENSG00000144668	ITGA9	3	37452115	Severe.M3.MAF_0.1.perc	reference	14.8	0.3201	0.2644786	0.3460871	0.4448	0.1032128	?++++-	4675	19	0	570238	1984	0	2003	0.31067895654516264
Severe	ENSG00000121570	DPPA4	3	109326141	Severe.M3.MAF_0.1.perc	reference	0	0.7137	0.6513061	0.8523061	0.4448	0	?+++?-	3587	3	0	565169	202	0	205	0.33907663452848147
Severe	ENSG00000126545	CSN1S1	4	69931068	Severe.M3.MAF_0.1.perc	reference	3.1	0.389	0.3490224	0.4568004	0.4448	0.0536605	?-+-+-	4204	7	0	567444	626	1	635	0.5666695794755577
Severe	ENSG00000173992	CCS	11	66593153	Severe.M3.MAF_0.1.perc	reference	0	0.8375	-0.2242723	0.2935388	0.4448	0	--++--	4668	13	0	567300	1901	1	1916	0.8182906625748101
Hospitalized	ENSG00000198890	PRMT6	1	107056674	Hospitalized.M3.MAF_0.1.perc	reference	6	0.3725	0.3302213	0.4322008	0.4448	0.1148935	?+---+	9302	12	0	567367	768	1	782	0.4584967280458971
Hospitalized	ENSG00000121671	CRY2	11	45847118	Hospitalized.M3.MAF_0.1.perc	reference	0	0.754	0.2265939	0.2965655	0.4448	0	?+----	8408	18	0	578718	1068	1	1088	0.22271041931380858
Hospitalized	ENSG00000182318	ZSCAN22	19	58326994	Hospitalized.M3.MAF_0.1.perc	reference	0	0.9633	0.3099966	0.4056643	0.4448	0	?++-?-	9788	10	0	577628	450	1	462	0.16789366436462766
Hospitalized	ENSG00000243156	MICAL3	22	17787649	Hospitalized.M3.MAF_0.1.perc	reference	0	0.5939	0.1066658	0.1395806	0.4448	0	?+--+-	11880	83	0	582936	4200	3	4289	0.8547807007688969
Susceptibility	ENSG00000145700	ANKRD31	5	75068275	Susceptibility.M3.MAF_0.1.perc	reference	0	0.953	-0.1093209	0.1430675	0.4448	0	-?---+	21449	55	0	479157	1283	1	1340	0.8526185557269057
Susceptibility	ENSG00000274618	H4C6	6	26240393	Susceptibility.M3.MAF_0.1.perc	reference	0	0.9036	-0.2128268	0.2785441	0.4448	0	+?----	26178	19	0	576958	304	0	323	0.24935098076127452
Severe	ENSG00000187135	VSTM2B	19	29526499	Severe.M3.MAF_1.perc	reference	41.4	0.1816	0.7447697	0.9747543	0.4448	1.3168063	?-+??+	4267	5	0	567230	692	0	697	0.31201465347910945
Hospitalized	ENSG00000099994	SUSD2	22	24181487	Hospitalized.M3.MAF_1.perc	reference	49.4	0.09519	-0.1912605	0.2503219	0.4448	0.1431014	?---++	12064	90	0	583218	4415	2	4509	0.5220973220283416
Severe	ENSG00000196787	H2AC11	6	27133042	Severe.M4.MAF_0.1.perc	reference	0	0.9992	-0.3603536	0.471645	0.4448	0	------	4455	5	0	566875	819	0	824	0.6880649220662599
Hospitalized	ENSG00000266173	STRADA	17	63682336	Hospitalized.M4.MAF_0.1.perc	reference	0	0.6892	-0.12336	0.1614435	0.4448	0	?----+	11633	49	0	582387	3025	1	3076	0.27388246501912134
Susceptibility	ENSG00000244405	ETV5	3	186046314	Susceptibility.M4.MAF_0.1.perc	reference	0	0.8486	0.0722585	0.0945743	0.4448	0	+?+--+	27293	141	1	591690	2873	3	3022	0.8745377337963788
Susceptibility	ENSG00000180628	PCGF5	10	91163012	Susceptibility.M4.MAF_0.1.perc	reference	0	0.9722	0.1195763	0.1564828	0.4448	0	+?+++-	24733	52	0	584512	1042	0	1094	0.9891965618809859
Susceptibility	ENSG00000180269	GPR139	16	20028239	Susceptibility.M4.MAF_0.1.perc	reference	8.3	0.3593	-0.1527945	0.1999689	0.4448	0.0317391	+?----	25254	57	0	574293	1448	1	1507	0.4281134057329873
Susceptibility	ENSG00000159197	KCNE2	21	34364006	Susceptibility.M4.MAF_0.1.perc	reference	0	0.8144	-0.1464239	0.1916463	0.4448	0	-?----	26192	30	0	579381	677	0	707	0.41933183013446584
Severe	ENSG00000204130	RUFY2	10	68341107	Severe.M4.MAF_1.perc	reference	0	0.7866	0.1387341	0.1815429	0.4448	0	++-++-	4662	54	0	568600	6380	10	6454	0.7005065351131766
Hospitalized	ENSG00000111737	RAB35	12	120095099	Hospitalized.M4.MAF_1.perc	reference	0	0.6018	0.2201657	0.2881541	0.4448	0	?+--?+	9604	19	0	574694	979	0	998	0.5143539551209778
Susceptibility	ENSG00000168273	SMIM4	3	52534013	Susceptibility.M4.MAF_1.perc	reference	0	0.973	-0.0839378	0.1098602	0.4448	0	-?----	26284	84	0	586940	2314	1	2400	0.18192759125325642
Susceptibility	ENSG00000146049	KAAG1	6	24356903	Susceptibility.M4.MAF_1.perc	reference	0	0.5789	0.1956441	0.2560332	0.4448	0	+?++++	23771	23	0	572996	378	0	401	0.8968027991613221
Susceptibility	ENSG00000149177	PTPRJ	11	47980558	Susceptibility.M4.MAF_1.perc	reference	0	0.4228	0.0328807	0.0430321	0.4448	0	+?+-++	27126	657	1	591861	14200	10	14879	0.6935976933676475
Severe	ENSG00000134258	VTCN1	1	117143587	Severe.M1.MAF_0.1.perc	reference	0	0.8472	0.5950493	0.7789526	0.4449	0	?++?--	3563	4	0	564421	213	2	221	0.9928810194050531
Severe	ENSG00000066248	NGEF	2	232878701	Severe.M1.MAF_0.1.perc	reference	0	0.9713	0.953848	1.2484931	0.4449	0	?+?-??	3222	2	0	532107	83	0	85	0.01329143653232719
Severe	ENSG00000176435	CLEC14A	14	38254000	Severe.M1.MAF_0.1.perc	reference	0	1	-0.918579	1.202335	0.4449	0	?-----	2841	1	0	564273	109	0	110	0.25108601106234263
Severe	ENSG00000078898	BPIFB2	20	33007704	Severe.M1.MAF_0.1.perc	reference	0	0.6564	-0.6509682	0.8520932	0.4449	0	?-++?-	3235	2	0	559777	181	0	183	0.5776531352956826
Hospitalized	ENSG00000212658	KRTAP29-1	17	41301826	Hospitalized.M1.MAF_0.1.perc	reference	0	0.6692	-0.2245523	0.2939258	0.4449	0	?----+	8042	10	0	563615	1086	1	1098	0.2713886552347976
Susceptibility	ENSG00000185155	MIXL1	1	226223618	Susceptibility.M1.MAF_0.1.perc	reference	0	0.7913	0.4171694	0.5460973	0.4449	0	-?+-+-	23636	7	0	560128	82	0	89	0.5342357314262306
Susceptibility	ENSG00000171951	SCG2	2	223596940	Susceptibility.M1.MAF_0.1.perc	reference	0	0.9406	-0.5412548	0.7085333	0.4449	0	??--??	20252	1	0	538074	66	0	67	0.7570669332565317
Severe	ENSG00000066248	NGEF	2	232878701	Severe.M1.MAF_1.perc	reference	0	0.9713	0.953848	1.2484931	0.4449	0	?+?-??	3222	2	0	532107	83	0	85	0.01329143653232719
Severe	ENSG00000027001	MIPEP	13	23730189	Severe.M1.MAF_1.perc	reference	16.8	0.3076	0.4391502	0.5747951	0.4449	0.3278074	?+---+	3019	9	0	568472	861	0	870	0.4477674114815978
Severe	ENSG00000020577	SAMD4A	14	54566117	Severe.M1.MAF_1.perc	reference	0	0.8511	0.2212511	0.2896078	0.4449	0	?+-+?-	3272	17	0	549965	2616	5	2643	0.5247973629992531
Severe	ENSG00000078898	BPIFB2	20	33007704	Severe.M1.MAF_1.perc	reference	0	0.6564	-0.6509682	0.8520932	0.4449	0	?-++?-	3235	2	0	559777	181	0	183	0.5776531352956826
Hospitalized	ENSG00000185561	TLCD2	17	1702816	Hospitalized.M1.MAF_1.perc	reference	45.6	0.1185	0.5011336	0.655953	0.4449	0.9028973	?-+-+-	8984	11	0	460867	167	0	178	0.5873132198915476
Susceptibility	ENSG00000185155	MIXL1	1	226223618	Susceptibility.M1.MAF_1.perc	reference	0	0.7913	0.4171694	0.5460973	0.4449	0	-?+-+-	23636	7	0	560128	82	0	89	0.5342357314262306
Susceptibility	ENSG00000171951	SCG2	2	223596940	Susceptibility.M1.MAF_1.perc	reference	0	0.9406	-0.5412548	0.7085333	0.4449	0	??--??	20252	1	0	538074	66	0	67	0.7570669332565317
Susceptibility	ENSG00000169855	ROBO1	3	78597239	Susceptibility.M1.MAF_1.perc	reference	0	0.9742	-0.2020131	0.2644324	0.4449	0	-?----	25278	16	0	576360	393	0	409	0.4846366455727614
Severe	ENSG00000261794	GOLGA8H	15	30604126	Severe.M3.MAF_0.1.perc	reference	0	0.8834	-0.2849047	0.3728996	0.4449	0	?--??-	3379	11	0	456068	1125	9	1154	0.2314350028924734
Hospitalized	ENSG00000109063	MYH3	17	10628526	Hospitalized.M3.MAF_0.1.perc	reference	0	0.4088	-0.2129939	0.2788263	0.4449	0	?-+---	12123	38	0	583311	489	1	529	0.6056326348745247
Hospitalized	ENSG00000165169	DYNLT3	23	37836757	Hospitalized.M3.MAF_0.1.perc	reference	0	0.9974	-0.649941	0.850694	0.4449	0	?--?--	6059	0	0	519056	37	22	81	0.6771567779558378
Susceptibility	ENSG00000140254	DUOXA1	15	45117367	Susceptibility.M3.MAF_0.1.perc	reference	0	0.6175	0.1315754	0.1722243	0.4449	0	-?++-+	25146	44	0	578682	823	0	867	0.6144407091759615
Susceptibility	ENSG00000103316	CRYM	16	21238874	Susceptibility.M3.MAF_0.1.perc	reference	0	0.4822	0.170234	0.2228228	0.4449	0	--+--+	24807	24	0	592554	496	0	520	0.7453608070440703
Hospitalized	ENSG00000107362	ABHD17B	9	71862452	Hospitalized.M3.MAF_1.perc	reference	0	0.897	0.341743	0.4473377	0.4449	0	?+++--	7094	7	0	564506	298	0	305	0.2439507131147841
Hospitalized	ENSG00000165169	DYNLT3	23	37836757	Hospitalized.M3.MAF_1.perc	reference	0	0.9974	-0.649941	0.850694	0.4449	0	?--?--	6059	0	0	519056	37	22	81	0.6771567779558378
Severe	ENSG00000204713	TRIM27	6	28903002	Severe.M4.MAF_0.1.perc	reference	0	0.9763	0.2344405	0.3068622	0.4449	0	?++-?-	3891	16	0	563840	2154	1	2172	0.9565052823862801
Hospitalized	ENSG00000204624	DISP3	1	11479155	Hospitalized.M4.MAF_0.1.perc	reference	0	0.9955	0.0743132	0.0972758	0.4449	0	?+++-+	11611	172	0	581603	9050	7	9236	0.0113195843808106
Susceptibility	ENSG00000152904	GGPS1	1	235327350	Susceptibility.M4.MAF_0.1.perc	reference	0	0.7157	0.111592	0.1460707	0.4449	0	-?+---	26924	54	0	589206	1127	0	1181	0.4464410583419523
Susceptibility	ENSG00000164430	CGAS	6	73413515	Susceptibility.M4.MAF_0.1.perc	reference	0	0.9218	0.0635177	0.0831437	0.4449	0	-?++--	25891	173	0	578530	3913	2	4090	0.6474444563880855
Susceptibility	ENSG00000166341	DCHS1	11	6621330	Susceptibility.M4.MAF_0.1.perc	reference	11.8	0.3383	0.0468054	0.0612707	0.4449	0.0037422	+?++--	27340	1034	0	591878	22976	9	24028	0.1143761778623649
Susceptibility	ENSG00000129351	ILF3	19	10654261	Susceptibility.M4.MAF_0.1.perc	reference	42.4	0.1387	0.1781576	0.2332316	0.4449	0.1051148	+?+-+-	27033	163	2	591488	3687	1	3856	0.8147932704416179
Susceptibility	ENSG00000272333	KMT2B	19	35717973	Susceptibility.M4.MAF_0.1.perc	reference	0	0.858	-0.0312519	0.040911	0.4449	0	++-++-	27740	695	0	593434	15911	4	16614	0.8269000963903884
Severe	ENSG00000165837	ERICH6B	13	45534522	Severe.M4.MAF_1.perc	reference	0	0.7142	-0.1080624	0.1414648	0.4449	0	--++--	4950	67	0	570572	8200	11	8289	0.04640562743625312
Severe	ENSG00000184368	MAP7D2	23	20006713	Severe.M4.MAF_1.perc	reference	0	0.9144	0.098098	0.1284156	0.4449	0	+++?+-	4439	10	10	525430	599	300	1229	0.5305406166394947
Hospitalized	ENSG00000258227	CLEC5A	7	141927357	Hospitalized.M4.MAF_1.perc	reference	0	0.6134	0.1646282	0.2155111	0.4449	0	?++--+	10302	29	0	578087	1576	1	1607	0.6810274871877315
Susceptibility	ENSG00000110076	NRXN2	11	64606174	Susceptibility.M4.MAF_1.perc	reference	17.6	0.3025	-0.054035	0.0707306	0.4449	0.0057132	-?+---	27340	722	0	591878	16460	12	17206	0.9838724924929498
Susceptibility	ENSG00000141750	STAC2	17	39210541	Susceptibility.M4.MAF_1.perc	reference	31.6	0.2109	0.1040904	0.1362594	0.4449	0.0302102	+?-+--	25944	581	1	585890	13846	26	14481	0.3565201622435118
Severe	ENSG00000178591	DEFB125	20	87250	Severe.M1.MAF_0.1.perc	reference	0	0.9461	-0.5779294	0.7566192	0.445	0	?-+---	3462	1	0	561856	285	0	286	0.6631506689456617
Hospitalized	ENSG00000162946	DISC1	1	231626790	Hospitalized.M1.MAF_0.1.perc	reference	0	0.4658	-0.2127301	0.2785295	0.445	0	?-+---	9585	12	0	564740	1051	0	1063	0.1025142949826802
Hospitalized	ENSG00000144848	ATG3	3	112532510	Hospitalized.M1.MAF_0.1.perc	reference	0	0.9432	-0.5367064	0.7027157	0.445	0	?--??-	5819	1	0	558399	183	0	184	0.6286506260550706
Hospitalized	ENSG00000137154	RPS6	9	19375715	Hospitalized.M1.MAF_0.1.perc	reference	0	0.9991	-1.0161481	1.3303822	0.445	0	?--???	5340	0	0	507988	67	0	67	0.7706237187817875
Susceptibility	ENSG00000070831	CDC42	1	22025511	Susceptibility.M1.MAF_0.1.perc	reference	0	1	1.1262544	1.474633	0.445	0	??+???	19414	1	0	499833	12	0	13	0.19293586671973817
Susceptibility	ENSG00000124664	SPDEF	6	34537802	Susceptibility.M1.MAF_0.1.perc	reference	0	0.7916	0.6522506	0.8539808	0.445	0	??+-+?	20442	3	0	541196	28	0	31	0.49833792280150757
Susceptibility	ENSG00000148488	ST8SIA6	10	17315421	Susceptibility.M1.MAF_0.1.perc	reference	33.1	0.2243	0.7952291	1.0411826	0.445	1.4629849	+?+-??	23095	14	0	578009	258	0	272	0.9568520668223899
Susceptibility	ENSG00000196547	MAN2A2	15	90902218	Susceptibility.M1.MAF_0.1.perc	reference	0	0.887	0.2331781	0.3053044	0.445	0	-?+++-	25250	16	0	584690	287	0	303	0.22590555931773587
Severe	ENSG00000171827	ZNF570	19	37467585	Severe.M1.MAF_1.perc	reference	7.4	0.3563	0.2947601	0.3859479	0.445	0.0629274	?++-?-	3881	4	0	565501	275	0	279	0.4599556283780659
Severe	ENSG00000178591	DEFB125	20	87250	Severe.M1.MAF_1.perc	reference	0	0.9461	-0.5779294	0.7566192	0.445	0	?-+---	3462	1	0	561856	285	0	286	0.6631506689456617
Hospitalized	ENSG00000184924	PTRHD1	2	24789728	Hospitalized.M1.MAF_1.perc	reference	0	0.8359	-0.3223902	0.4220718	0.445	0	?---?-	5847	4	0	560479	456	0	460	0.9105531316159627
Hospitalized	ENSG00000144848	ATG3	3	112532510	Hospitalized.M1.MAF_1.perc	reference	0	0.9432	-0.5367064	0.7027157	0.445	0	?--??-	5819	1	0	558399	183	0	184	0.6286506260550706
Hospitalized	ENSG00000137154	RPS6	9	19375715	Hospitalized.M1.MAF_1.perc	reference	0	0.9991	-1.0161481	1.3303822	0.445	0	?--???	5340	0	0	507988	67	0	67	0.7706237187817875
Hospitalized	ENSG00000178404	CEP295NL	17	78870910	Hospitalized.M1.MAF_1.perc	reference	0	0.4021	-0.3150918	0.4125504	0.445	0	?--+?-	9998	13	1	564109	342	0	357	0.5428659615906397
Susceptibility	ENSG00000070831	CDC42	1	22025511	Susceptibility.M1.MAF_1.perc	reference	0	1	1.1262544	1.474633	0.445	0	??+???	19414	1	0	499833	12	0	13	0.19293586671973817
Susceptibility	ENSG00000151092	NGLY1	3	25718944	Susceptibility.M1.MAF_1.perc	reference	0	0.9516	-0.1429335	0.1871298	0.445	0	-?----	27027	29	0	591476	802	0	831	0.4741571975177348
Susceptibility	ENSG00000164438	TLX3	5	171309248	Susceptibility.M1.MAF_1.perc	reference	0	0.9997	-1.0777378	1.4110292	0.445	0	??---?	21229	3	0	553441	18	0	21	0.7682183300255749
Susceptibility	ENSG00000124664	SPDEF	6	34537802	Susceptibility.M1.MAF_1.perc	reference	0	0.7916	0.6522506	0.8539808	0.445	0	??+-+?	20442	3	0	541196	28	0	31	0.49833792280150757
Susceptibility	ENSG00000148488	ST8SIA6	10	17315421	Susceptibility.M1.MAF_1.perc	reference	33.1	0.2243	0.7952291	1.0411826	0.445	1.4629849	+?+-??	23095	14	0	578009	258	0	272	0.9568520668223899
Hospitalized	ENSG00000144224	UBXN4	2	135741734	Hospitalized.M3.MAF_0.1.perc	reference	0	0.5387	0.2757233	0.3610376	0.445	0	?+--?-	8009	13	0	563952	701	0	714	0.20948924237080865
Hospitalized	ENSG00000120318	ARAP3	5	141653401	Hospitalized.M3.MAF_0.1.perc	reference	0	0.8886	0.1097257	0.1436618	0.445	0	?++-+-	11924	87	0	582658	4229	1	4318	0.18919199530970215
Hospitalized	ENSG00000198951	NAGA	22	42058334	Hospitalized.M3.MAF_0.1.perc	reference	1.1	0.3998	-0.1940916	0.2541172	0.445	0.0122897	?---++	11051	22	0	581942	1436	0	1458	0.49547869678170114
Severe	ENSG00000179774	ATOH7	10	68230595	Severe.M3.MAF_1.perc	reference	0	0.8522	-0.4438441	0.581144	0.445	0	?-+---	2908	2	0	564791	510	1	514	0.06997955716953669
Hospitalized	ENSG00000176083	ZNF683	1	26361634	Hospitalized.M3.MAF_1.perc	reference	26.9	0.242	0.2584577	0.3384191	0.445	0.1515115	?+-++-	10697	27	1	579480	704	0	733	0.7482104293071106
Hospitalized	ENSG00000180340	FZD2	17	44557484	Hospitalized.M3.MAF_1.perc	reference	0	0.8368	-0.1665364	0.2180462	0.445	0	?-----	10282	24	0	566488	1872	1	1898	0.2794344865062581
Hospitalized	ENSG00000100024	UPB1	22	24494107	Hospitalized.M3.MAF_1.perc	reference	0.2	0.4048	0.1196508	0.1566406	0.445	5.046e-4	?+-+-+	11593	72	0	582937	2694	2	2770	0.32753137937859045
Susceptibility	ENSG00000175324	LSM1	8	38163335	Susceptibility.M3.MAF_1.perc	reference	0	0.7965	-0.1888448	0.2472577	0.445	0	+?---?	23885	16	0	543022	375	1	393	0.7728688506880498
Susceptibility	ENSG00000160932	LY6E	8	143017982	Susceptibility.M3.MAF_1.perc	reference	0	0.9218	0.2105288	0.2756338	0.445	0	+?+-+?	24667	14	0	584144	249	0	263	0.011207307805825318
Hospitalized	ENSG00000132321	IQCA1	2	236324147	Hospitalized.M4.MAF_0.1.perc	reference	0	0.969	0.1193165	0.1562164	0.445	0	-++---	11995	77	0	576243	3484	3	3567	0.4803950315607789
Hospitalized	ENSG00000111536	IL26	12	68201349	Hospitalized.M4.MAF_0.1.perc	reference	0	0.868	-0.2526747	0.3307937	0.445	0	?---?-	10551	10	0	577058	720	2	734	0.6321019371685266
Severe	ENSG00000068697	LAPTM4A	2	20032650	Severe.M4.MAF_1.perc	reference	0	0.9788	-0.2636814	0.3452445	0.445	0	+-----	4243	8	0	564095	1609	1	1619	0.9090514520131241
Hospitalized	ENSG00000156103	MMP16	8	88032011	Hospitalized.M4.MAF_1.perc	reference	0	0.9074	0.0902695	0.118188	0.445	0	?++++-	11500	107	0	567406	7503	5	7620	0.5482622822563055
Hospitalized	ENSG00000176894	PXMP2	12	132687587	Hospitalized.M4.MAF_1.perc	reference	53.2	0.07344	-0.2984413	0.3907306	0.445	0.3592844	?+----	11935	84	1	571326	3809	0	3895	0.7823094711664523
Susceptibility	ENSG00000266028	SRGAP2	1	206203345	Susceptibility.M4.MAF_1.perc	reference	0	0.9558	-0.18	0.2356518	0.445	0	?-----	19275	36	0	448073	144	0	180	0.796004470780948
Susceptibility	ENSG00000218336	TENM3	4	182143987	Susceptibility.M4.MAF_1.perc	reference	23.3	0.259	-0.0514121	0.0673071	0.445	0.006707	-++---	27469	1300	0	594288	28559	40	29939	0.8551684971341245
Susceptibility	ENSG00000221813	OR6B1	7	144000320	Susceptibility.M4.MAF_1.perc	reference	17.4	0.3009	-0.111209	0.145597	0.445	0.025325	-----+	27159	114	1	584748	2607	3	2729	0.8583245052490179
Susceptibility	ENSG00000132481	TRIM47	17	75874164	Susceptibility.M4.MAF_1.perc	reference	42.9	0.1357	0.113681	0.1488459	0.445	0.0422356	+?+-++	26972	321	1	589395	7125	4	7456	0.8423765302200951
Susceptibility	ENSG00000064961	HMG20B	19	3572777	Susceptibility.M4.MAF_1.perc	reference	28.1	0.2345	0.1394991	0.1826299	0.445	0.0491128	+?-+++	26972	150	0	589393	3367	2	3521	0.5041830996196297
Hospitalized	ENSG00000079337	RAPGEF3	12	47734363	Hospitalized.M1.MAF_0.1.perc	reference	18.1	0.2992	-0.4030728	0.527866	0.4451	0.3251255	?+----	11453	21	0	582376	696	1	719	0.11004656351269093
Hospitalized	ENSG00000185823	NPAP1	15	24675775	Hospitalized.M1.MAF_0.1.perc	reference	6.9	0.3588	-0.3707506	0.4855691	0.4451	0.1629778	?---?-	8262	10	0	564858	709	0	719	0.14318819893827134
Hospitalized	ENSG00000187268	FAM9C	23	13035617	Hospitalized.M1.MAF_0.1.perc	reference	0	0.9996	-0.5844484	0.7653385	0.4451	0	?-----	7598	1	0	523107	51	20	92	0.4572666213781659
Susceptibility	ENSG00000170961	HAS2	8	121612116	Susceptibility.M1.MAF_0.1.perc	reference	6.8	0.3419	0.8333047	1.0911674	0.4451	0.4395588	??+++?	20336	3	0	514152	27	0	30	0.4557362732286231
Hospitalized	ENSG00000145506	NKD2	5	1008802	Hospitalized.M1.MAF_1.perc	reference	0	0.9889	-0.3751388	0.4912845	0.4451	0	------	9684	6	0	583257	284	0	290	0.8875817415446268
Hospitalized	ENSG00000185823	NPAP1	15	24675775	Hospitalized.M1.MAF_1.perc	reference	6.9	0.3588	-0.3707506	0.4855691	0.4451	0.1629778	?---?-	8262	10	0	564858	709	0	719	0.14318819893827134
Susceptibility	ENSG00000170961	HAS2	8	121612116	Susceptibility.M1.MAF_1.perc	reference	6.8	0.3419	0.8333047	1.0911674	0.4451	0.4395588	??+++?	20336	3	0	514152	27	0	30	0.4557362732286231
Severe	ENSG00000146122	DAAM2	6	39792298	Severe.M3.MAF_0.1.perc	reference	0	0.8765	-0.1577687	0.2066221	0.4451	0	?---++	4426	31	0	568451	4555	3	4592	0.9759153396711839
Severe	ENSG00000155621	C9orf85	9	71911510	Severe.M3.MAF_0.1.perc	reference	0	0.9655	0.2908476	0.3808733	0.4451	0	?++?+-	3673	7	0	565727	719	0	726	0.6448503892096404
Severe	ENSG00000173812	EIF1	17	41688885	Severe.M3.MAF_0.1.perc	reference	0	0.9988	-1.2730096	1.6671545	0.4451	0	?--?--	1966	0	0	554769	39	0	39	0.5758993073105922
Hospitalized	ENSG00000135316	SYNCRIP	6	85607779	Hospitalized.M3.MAF_0.1.perc	reference	54.3	0.06771	1.0260687	1.3435671	0.4451	4.1242711	?+--+-	9399	10	0	535285	558	1	570	0.7168960157570032
Hospitalized	ENSG00000112378	PERP	6	138088505	Hospitalized.M3.MAF_0.1.perc	reference	32.4	0.2052	0.5741084	0.7517744	0.4451	0.8989165	?++-+-	10889	10	0	554084	258	0	268	0.48963094027088505
Hospitalized	ENSG00000101213	PTK6	20	63528001	Hospitalized.M3.MAF_0.1.perc	reference	0	0.8393	0.2198139	0.2878615	0.4451	0	?+-++-	11533	22	0	582050	884	0	906	0.9716887803366883
Susceptibility	ENSG00000047346	FAM214A	15	52581317	Susceptibility.M3.MAF_0.1.perc	reference	0	0.8657	-0.0867607	0.1136176	0.4451	0	-?----	25516	80	0	586544	1933	0	2013	0.9648044784232852
Severe	ENSG00000144130	NT5DC4	2	112721486	Severe.M3.MAF_1.perc	reference	0	0.7955	0.4187407	0.5483168	0.4451	0	++?-+?	2565	9	0	5314	17	0	26	0.2659065729013926
Severe	ENSG00000221813	OR6B1	7	144000320	Severe.M3.MAF_1.perc	reference	0	0.712	0.2494198	0.3266574	0.4451	0	?+++--	2689	7	0	566404	381	0	388	0.5046968227158847
Severe	ENSG00000173812	EIF1	17	41688885	Severe.M3.MAF_1.perc	reference	0	0.9988	-1.2730096	1.6671545	0.4451	0	?--?--	1966	0	0	554769	39	0	39	0.5758993073105922
Severe	ENSG00000161265	U2AF1L4	19	35742464	Severe.M3.MAF_1.perc	reference	39	0.178	0.5723635	0.74948	0.4451	0.8495267	?-++?-	4226	6	0	564387	352	0	358	0.47860415336920553
Hospitalized	ENSG00000120437	ACAT2	6	159762045	Hospitalized.M3.MAF_1.perc	reference	0	0.4606	-0.2116834	0.2771876	0.4451	0	?---++	11364	16	0	580761	888	0	904	0.6290887668989675
Hospitalized	ENSG00000074181	NOTCH3	19	15159038	Hospitalized.M3.MAF_1.perc	reference	0	0.8857	0.1972557	0.2583395	0.4451	0	?++-+-	12006	43	0	569346	551	0	594	0.13502524304794652
Susceptibility	ENSG00000204228	HSD17B8	6	33204655	Susceptibility.M3.MAF_1.perc	reference	0	0.8322	-0.0627906	0.0822332	0.4451	0	-?-+++	27126	169	0	591861	3912	4	4089	0.15126299553200623
Susceptibility	ENSG00000139610	CELA1	12	51328442	Susceptibility.M3.MAF_1.perc	reference	0	0.6515	0.0816595	0.1069325	0.4451	0	-?++--	25469	164	0	577678	1712	3	1882	0.29674316746425644
Severe	ENSG00000181562	EDDM3A	14	20745887	Severe.M4.MAF_0.1.perc	reference	0	0.5811	0.4446377	0.5822678	0.4451	0	?++---	4206	6	0	567021	443	0	449	0.5672156160381928
Severe	ENSG00000174485	DENND4A	15	65658046	Severe.M4.MAF_0.1.perc	reference	0	0.9843	-0.1440202	0.1886244	0.4451	0	+-----	4906	47	0	570609	6556	1	6605	0.530530052478172
Severe	ENSG00000117906	RCN2	15	76931738	Severe.M4.MAF_0.1.perc	reference	0	0.9723	0.1093021	0.1431327	0.4451	0	-+--++	4349	13	0	566453	1714	5	1737	0.7848585327396855
Hospitalized	ENSG00000137817	PARP6	15	72241181	Hospitalized.M4.MAF_0.1.perc	reference	0	0.6969	0.1457593	0.1908662	0.4451	0	?++++-	11742	46	0	580470	2299	0	2345	0.750472537760411
Susceptibility	ENSG00000137948	BRDT	1	91949343	Susceptibility.M4.MAF_0.1.perc	reference	0	0.7831	-0.0586211	0.076767	0.4451	0	-?-+-+	27126	183	0	591861	4435	2	4622	0.0028805329039084575
Susceptibility	ENSG00000106038	EVX1	7	27242700	Susceptibility.M4.MAF_0.1.perc	reference	0	0.8121	0.0782626	0.1024805	0.4451	0	+?+++-	25944	120	0	585890	2453	3	2579	0.523760434289103
Susceptibility	ENSG00000175591	P2RY2	11	73218281	Susceptibility.M4.MAF_0.1.perc	reference	0	0.9094	0.0709804	0.092946	0.4451	0	+?++--	26375	139	0	578170	3005	1	3146	0.6936793346703245
Severe	ENSG00000171492	LRRC8D	1	89821014	Severe.M4.MAF_1.perc	reference	0	0.857	0.2064359	0.2703413	0.4451	0	?++-+-	4264	21	0	566727	1988	4	2017	0.911635550615012
Hospitalized	ENSG00000175336	APOF	12	56360568	Hospitalized.M4.MAF_1.perc	reference	0	0.7963	-0.1517074	0.198668	0.4451	0	?----+	11653	33	0	583030	1465	3	1504	0.8917616156949804
Hospitalized	ENSG00000168350	DEGS2	14	100143957	Hospitalized.M4.MAF_1.perc	reference	0	0.5771	0.06113	0.0800478	0.4451	0	?++---	10997	197	2	567732	12579	19	12818	0.24936494598884165
Susceptibility	ENSG00000203710	CR1	1	207496147	Susceptibility.M4.MAF_1.perc	reference	23.5	0.2573	0.0479338	0.0627791	0.4451	0.0058671	---+++	27803	967	11	596161	21657	126	22898	0.8386886856633848
Susceptibility	ENSG00000161036	LRWD1	7	102464956	Susceptibility.M4.MAF_1.perc	reference	12.2	0.337	-0.0677012	0.0886656	0.4451	0.0081615	---++-	27803	363	0	596161	8679	14	9070	0.958298552761789
Susceptibility	ENSG00000042317	SPATA7	14	88384924	Susceptibility.M4.MAF_1.perc	reference	0	0.5088	0.0568805	0.0744962	0.4451	0	-?++--	26552	187	0	584713	3822	2	4013	0.7479404456532726
Susceptibility	ENSG00000138623	SEMA7A	15	74409289	Susceptibility.M4.MAF_1.perc	reference	11.5	0.3399	-0.0804502	0.1053659	0.4451	0.0106894	-?-+--	26860	264	1	590263	6854	9	7138	0.9478477111128611
Susceptibility	ENSG00000166589	CDH16	16	66908122	Susceptibility.M4.MAF_1.perc	reference	0	0.6403	0.041284	0.0540646	0.4451	0	-?+++-	27126	407	1	591861	8917	9	9344	0.6769987632538599
Hospitalized	ENSG00000119383	PTPA	9	129110950	Hospitalized.M1.MAF_0.1.perc	reference	0	0.6389	0.4622041	0.6054795	0.4452	0	?+-??-	6345	3	0	529059	172	0	175	0.09460510528205805
Hospitalized	ENSG00000175311	ANKS4B	16	21233699	Hospitalized.M1.MAF_0.1.perc	reference	0	0.8447	-0.5806927	0.7606882	0.4452	0	?---?-	6103	1	0	558897	134	0	135	0.007747228466131709
Hospitalized	ENSG00000270647	TAF15	17	35713791	Hospitalized.M1.MAF_0.1.perc	reference	0	0.9776	0.6795231	0.8901304	0.4452	0	?+--?-	6867	3	0	553084	111	1	116	0.9017958601674413
Susceptibility	ENSG00000100601	ALKBH1	14	77672404	Susceptibility.M1.MAF_0.1.perc	reference	0	0.6937	0.1554862	0.2036702	0.4452	0	-?+-+-	26466	32	0	586654	683	0	715	0.76966457808172
Hospitalized	ENSG00000119383	PTPA	9	129110950	Hospitalized.M1.MAF_1.perc	reference	0	0.6389	0.4622041	0.6054795	0.4452	0	?+-??-	6345	3	0	529059	172	0	175	0.09460510528205805
Hospitalized	ENSG00000181752	OR8K5	11	56159394	Hospitalized.M1.MAF_1.perc	reference	0	0.727	-0.2468957	0.3233994	0.4452	0	?--+--	10452	14	0	567606	662	0	676	0.10887096505474066
Severe	ENSG00000170571	EMB	5	50396192	Severe.M3.MAF_0.1.perc	reference	0	0.9235	-0.3374828	0.4420135	0.4452	0	?--?+-	4046	4	0	567694	817	0	821	0.4331359987562087
Severe	ENSG00000101443	WFDC2	20	45469753	Severe.M3.MAF_0.1.perc	reference	0	0.5538	0.4292222	0.5621589	0.4452	0	?+++?-	3969	6	0	562266	400	0	406	0.7596548884754086
Hospitalized	ENSG00000161980	POLR3K	16	46407	Hospitalized.M3.MAF_0.1.perc	reference	0	0.9263	-0.4277701	0.5603413	0.4452	0	?--+--	8097	4	0	575079	195	0	199	0.1784456977665737
Susceptibility	ENSG00000082996	RNF13	3	149812770	Susceptibility.M3.MAF_0.1.perc	reference	0	0.8459	0.1775323	0.2325548	0.4452	0	-?++--	24653	24	0	574811	463	0	487	0.11199521306846463
Susceptibility	ENSG00000105849	POLR1F	7	19695461	Susceptibility.M3.MAF_0.1.perc	reference	0	0.7307	-0.1653864	0.216615	0.4452	0	-?---+	26110	21	0	579940	550	0	571	0.5300004328315048
Severe	ENSG00000181322	NME9	3	138261437	Severe.M3.MAF_1.perc	reference	0	0.9671	0.3113618	0.4078474	0.4452	0	+++---	4766	11	0	567847	918	0	929	0.45540216850146986
Hospitalized	ENSG00000135040	NAA35	9	85941146	Hospitalized.M3.MAF_1.perc	reference	35.9	0.1822	0.7236222	0.9478512	0.4452	1.5323194	?+---+	11459	42	0	570535	2982	2	3028	0.7084249089430179
Hospitalized	ENSG00000130649	CYP2E1	10	133520406	Hospitalized.M3.MAF_1.perc	reference	0	0.8557	0.1667649	0.2184404	0.4452	0	?+-+++	10417	31	0	579382	1660	1	1693	0.535675283520711
Hospitalized	ENSG00000161980	POLR3K	16	46407	Hospitalized.M3.MAF_1.perc	reference	0	0.9263	-0.4277701	0.5603413	0.4452	0	?--+--	8097	4	0	575079	195	0	199	0.1784456977665737
Susceptibility	ENSG00000136238	RAC1	7	6374527	Susceptibility.M3.MAF_1.perc	reference	50.7	0.0877	0.4733311	0.6199325	0.4452	0.8017047	-?-+-+	22679	9	3	565065	129	2	148	0.24839069332257568
Severe	ENSG00000187961	KLHL17	1	960584	Severe.M4.MAF_0.1.perc	reference	31.3	0.213	0.3009856	0.3942292	0.4452	0.2499483	?-+-++	4695	54	0	570356	8145	3	8205	0.8108027691427147
Severe	ENSG00000196581	AJAP1	1	4654609	Severe.M4.MAF_0.1.perc	reference	0	0.7578	-0.2262271	0.2963011	0.4452	0	?-+---	4487	14	0	568623	1717	1	1733	0.7096218580922431
Severe	ENSG00000196705	ZNF431	19	21142024	Severe.M4.MAF_0.1.perc	reference	0	0.9094	-0.2347088	0.3074375	0.4452	0	+-+---	4496	17	0	564811	1952	2	1973	0.8954349803375652
Hospitalized	ENSG00000063438	AHRR	5	321759	Hospitalized.M4.MAF_0.1.perc	reference	0	0.6054	-0.0974703	0.1276597	0.4452	0	?--+--	12121	78	0	583308	5512	3	5596	0.20331697654405412
Hospitalized	ENSG00000184788	SATL1	23	85092284	Hospitalized.M4.MAF_0.1.perc	reference	37	0.1746	0.2864921	0.3752911	0.4452	0.2465647	?---++	9100	2	6	526734	319	151	635	0.48552337124697464
Susceptibility	ENSG00000005801	ZNF195	11	3339261	Susceptibility.M4.MAF_0.1.perc	reference	0	0.5601	-0.0783664	0.1026473	0.4452	0	+?--+-	26599	101	0	590058	2500	0	2601	0.5979988446976578
Severe	ENSG00000167895	TMC8	17	78130770	Severe.M4.MAF_1.perc	reference	61.7	0.02285	0.2907517	0.3808288	0.4452	0.4670483	--++++	4883	82	0	570490	9752	8	9850	0.4375645669604142
Hospitalized	ENSG00000025772	TOMM34	20	44942130	Hospitalized.M4.MAF_1.perc	reference	0	0.8249	0.1621914	0.2124495	0.4452	0	?+--+-	11789	42	0	580658	1625	0	1667	0.9340654500677197
Susceptibility	ENSG00000156234	CXCL13	4	77511753	Susceptibility.M4.MAF_1.perc	reference	0	0.7601	0.2158234	0.2826702	0.4452	0	+?++--	24073	17	0	574761	309	0	326	0.2824097515753946
Susceptibility	ENSG00000170298	LGALS9B	17	20449395	Susceptibility.M4.MAF_1.perc	reference	24.8	0.2562	-0.1261646	0.1652496	0.4452	0.0339703	+?---+	23742	85	0	573721	2076	35	2231	0.524651341778916
Susceptibility	ENSG00000198183	BPIFA1	20	33235995	Susceptibility.M4.MAF_1.perc	reference	14.6	0.3212	-0.1510741	0.1978938	0.4452	0.0392873	-?-+--	26980	71	0	591362	1507	1	1580	0.45652298383016016
Severe	ENSG00000184022	OR2T10	1	248590487	Severe.M1.MAF_0.1.perc	reference	0	0.9975	-0.6755638	0.8851265	0.4453	0	?--?--	1987	1	0	542044	175	17	210	0.7227875389731765
Severe	ENSG00000186191	BPIFB4	20	33079644	Severe.M1.MAF_0.1.perc	reference	0	0.9747	-0.398493	0.5220966	0.4453	0	?---+-	3238	5	0	176766	326	0	331	0.7520676243524789
Susceptibility	ENSG00000113615	SEC24A	5	134648785	Susceptibility.M1.MAF_0.1.perc	reference	0	0.5929	0.1917739	0.2512635	0.4453	0	-?+---	26182	24	0	578386	383	0	407	0.17848093377418078
Susceptibility	ENSG00000089177	KIF16B	20	16272104	Susceptibility.M1.MAF_0.1.perc	reference	0	0.9609	-0.102142	0.1338206	0.4453	0	-?-+--	26428	59	0	589399	1514	0	1573	0.6511569947516276
Hospitalized	ENSG00000165792	METTL17	14	20989973	Hospitalized.M1.MAF_1.perc	reference	0	0.9713	-0.3482802	0.4562486	0.4453	0	?-+-+-	10109	7	0	566552	359	0	366	0.4127571177152922
Susceptibility	ENSG00000163157	TMOD4	1	151169986	Susceptibility.M1.MAF_1.perc	reference	20.8	0.282	0.3403925	0.4459834	0.4453	0.22735	+?-+--	23448	15	0	576688	273	1	290	0.8659891485913327
Severe	ENSG00000172985	SH3RF3	2	109129205	Severe.M3.MAF_0.1.perc	reference	0	0.9949	-0.3893771	0.5101662	0.4453	0	?-----	4513	6	0	567210	492	0	498	0.5735501286185705
Severe	ENSG00000112902	SEMA5A	5	9035033	Severe.M3.MAF_0.1.perc	reference	0.8	0.4107	0.1904149	0.2494855	0.4453	0.0111968	++++--	4836	28	0	570087	3460	6	3500	0.6615603895391587
Hospitalized	ENSG00000185697	MYBL1	8	66562175	Hospitalized.M3.MAF_0.1.perc	reference	22.6	0.2705	0.3601922	0.4718737	0.4453	0.2736722	?--+-+	9710	18	0	569173	849	2	871	0.6323421654799681
Hospitalized	ENSG00000102383	ZDHHC15	23	75368427	Hospitalized.M3.MAF_0.1.perc	reference	0	0.9991	-0.5312938	0.6960792	0.4453	0	?--??-	7911	1	1	519422	76	27	133	0.48389987961026787
Susceptibility	ENSG00000086991	NOX4	11	89324353	Susceptibility.M3.MAF_0.1.perc	reference	16.9	0.3071	0.1419465	0.1859625	0.4453	0.0381918	+?-+++	25428	88	0	590563	2000	1	2090	0.43308982010760555
Susceptibility	ENSG00000104888	SLC17A7	19	49429401	Susceptibility.M3.MAF_0.1.perc	reference	0	0.9798	-0.23583	0.3089955	0.4453	0	-?--+-	24105	10	0	561965	260	0	270	0.598128219915907
Severe	ENSG00000133256	PDE6B	4	625573	Severe.M3.MAF_1.perc	reference	0	0.4802	-0.1433864	0.187866	0.4453	0	--+++-	4883	44	0	570489	7322	5	7376	0.8812551018178694
Severe	ENSG00000204613	TRIM10	6	30151943	Severe.M3.MAF_1.perc	reference	0	0.6501	-0.1727766	0.2263424	0.4453	0	---+-+	4893	26	0	570369	2529	5	2565	0.8125940739267503
Severe	ENSG00000177570	SAMD12	8	118189455	Severe.M3.MAF_1.perc	reference	0	0.9319	-0.477806	0.6260269	0.4453	0	?--??-	3926	2	0	555472	603	0	605	0.5812591438908575
Severe	ENSG00000126773	PCNX4	14	60091911	Severe.M3.MAF_1.perc	reference	0	0.7506	-0.1454278	0.1905214	0.4453	0	--+---	4759	46	0	569982	3613	1	3661	0.40740677678527293
Severe	ENSG00000189164	ZNF527	19	37371061	Severe.M3.MAF_1.perc	reference	0	0.8823	-0.5897588	0.7727105	0.4453	0	?-+?--	1998	0	0	560354	311	1	313	0.40217571798335494
Severe	ENSG00000073150	PANX2	22	50170731	Severe.M3.MAF_1.perc	reference	0	0.8646	-0.1523599	0.1996077	0.4453	0	?--+-+	4516	25	0	566378	4961	2	4990	0.5959251634763053
Hospitalized	ENSG00000185527	PDE6G	17	81650459	Hospitalized.M3.MAF_1.perc	reference	0	0.9341	0.334472	0.4381753	0.4453	0	?+----	10143	14	0	565358	333	1	349	0.8914124830284234
Susceptibility	ENSG00000198718	TOGARAM1	14	44962190	Susceptibility.M3.MAF_1.perc	reference	0	0.704	0.0531806	0.0696692	0.4453	0	+?++-+	26773	235	1	590545	5384	7	5635	0.8519809333394612
Susceptibility	ENSG00000105705	SUGP1	19	19276018	Susceptibility.M3.MAF_1.perc	reference	14.7	0.3208	0.1975837	0.2588828	0.4453	0.0745516	+?+-++	26100	68	0	579013	1355	1	1425	0.9191032526363423
Severe	ENSG00000107897	ACBD5	10	27168135	Severe.M4.MAF_0.1.perc	reference	65.8	0.012070000000000001	0.5641393	0.7391576	0.4453	1.4314817	--+--+	4883	24	0	570490	2951	0	2975	0.6450145982662844
Hospitalized	ENSG00000182177	ASB18	2	236194872	Hospitalized.M4.MAF_0.1.perc	reference	42.6	0.1374	0.3114185	0.4079736	0.4453	0.3136192	?-++-+	11573	54	0	569629	3732	4	3794	0.5932475919806774
Hospitalized	ENSG00000104205	SGK3	8	66712734	Hospitalized.M4.MAF_0.1.perc	reference	0	0.5068	-0.1397648	0.1831268	0.4453	0	?-++--	11465	35	0	581315	2031	1	2068	0.8767277622761211
Hospitalized	ENSG00000013364	MVP	16	29820394	Hospitalized.M4.MAF_0.1.perc	reference	49.4	0.09512	0.237481	0.311131	0.4453	0.2114119	?++++-	12124	127	0	583311	6559	3	6692	0.15786312505447916
Susceptibility	ENSG00000115353	TACR1	2	75046463	Susceptibility.M4.MAF_0.1.perc	reference	44.1	0.1276	0.2236256	0.2930058	0.4453	0.1655244	-?-++-	24975	128	0	574157	2923	1	3053	0.1946330507233143
Susceptibility	ENSG00000134077	THUMPD3	3	9362971	Susceptibility.M4.MAF_0.1.perc	reference	0	0.5779	-0.0601786	0.0788369	0.4453	0	+?-++-	27175	177	0	591500	4305	1	4484	0.49758846582803273
Susceptibility	ENSG00000205531	NAP1L4	11	2944431	Susceptibility.M4.MAF_0.1.perc	reference	0	0.6661	-0.0806366	0.105638	0.4453	0	+?-++-	25681	95	0	590688	2449	2	2548	0.003596782943406501
Susceptibility	ENSG00000087303	NID2	14	52004803	Susceptibility.M4.MAF_0.1.perc	reference	0	0.5966	-0.040753	0.0533945	0.4453	0	-?-+++	27079	388	1	591673	9293	2	9687	0.5234460870897457
Severe	ENSG00000278463	H2AC4	6	26033092	Severe.M4.MAF_1.perc	reference	0	0.7574	-0.1987383	0.2603624	0.4453	0	+--+?-	4500	18	0	568052	2163	5	2191	0.6889132973762743
Severe	ENSG00000198951	NAGA	22	42058334	Severe.M4.MAF_1.perc	reference	0	0.4489	-0.0967777	0.1267823	0.4453	0	---+-+	4981	90	0	570679	11465	16	11587	0.612832119159543
Hospitalized	ENSG00000117713	ARID1A	1	26693236	Hospitalized.M4.MAF_1.perc	reference	0	0.8015	0.0507049	0.0664274	0.4453	0	-+-++-	12184	375	0	588228	19957	21	20374	0.20899584782815664
Hospitalized	ENSG00000099849	RASSF7	11	560404	Hospitalized.M4.MAF_1.perc	reference	0	0.6073	0.092099	0.120668	0.4453	0	?+---+	11927	109	0	583124	5572	5	5691	0.6670569581551119
Susceptibility	ENSG00000188816	HMX2	10	123148136	Susceptibility.M4.MAF_1.perc	reference	0	0.8417	0.0585106	0.0766528	0.4453	0	-?+-+-	26528	211	2	580636	4526	2	4745	0.5475384664264832
Severe	ENSG00000109756	RAPGEF2	4	159103013	Severe.M1.MAF_0.1.perc	reference	0	0.9792	0.6631869	0.8689935	0.4454	0	?+-+?-	3594	3	0	560911	266	0	269	0.6691629910758135
Hospitalized	ENSG00000174332	GLIS1	1	53506237	Hospitalized.M1.MAF_0.1.perc	reference	3.6	0.3745	0.4943183	0.6478251	0.4454	0.1359041	?-+-?-	7157	4	0	576847	211	0	215	0.5430968281577799
Hospitalized	ENSG00000163703	CRELD1	3	9933816	Hospitalized.M1.MAF_0.1.perc	reference	0	0.7911	-0.1910143	0.2503244	0.4454	0	?---+-	11568	19	0	582405	1353	0	1372	0.46565081906995304
Hospitalized	ENSG00000120262	CCDC170	6	151494017	Hospitalized.M1.MAF_0.1.perc	reference	0	0.695	-0.1818198	0.2382842	0.4454	0	?--+++	11001	24	0	569853	1333	1	1359	0.42565957861069226
Hospitalized	ENSG00000123349	PFDN5	12	53295291	Hospitalized.M1.MAF_0.1.perc	reference	0	0.7891	0.5697488	0.7466955	0.4454	0	?+-??-	5819	2	0	558399	134	0	136	0.39385090863323147
Hospitalized	ENSG00000105289	TJP3	19	3708362	Hospitalized.M1.MAF_0.1.perc	reference	0	0.5331	0.2661772	0.3488013	0.4454	0	?++-+-	11719	17	0	582120	571	0	588	0.6494330603959951
Susceptibility	ENSG00000167791	CABP2	11	67518912	Susceptibility.M1.MAF_0.1.perc	reference	0	0.867	-0.2643186	0.3463599	0.4454	0	-?-+-?	23715	7	0	582062	199	1	208	0.34168195216990893
Severe	ENSG00000147687	TATDN1	8	124488485	Severe.M1.MAF_1.perc	reference	40.6	0.1678	0.4620985	0.6054905	0.4454	0.6007447	?-+-?+	4027	10	0	565893	643	0	653	0.7475362475144038
Hospitalized	ENSG00000123349	PFDN5	12	53295291	Hospitalized.M1.MAF_1.perc	reference	0	0.7891	0.5697488	0.7466955	0.4454	0	?+-??-	5819	2	0	558399	134	0	136	0.39385090863323147
Susceptibility	ENSG00000196814	MVB12B	9	126326829	Susceptibility.M1.MAF_1.perc	reference	0	0.5366	-0.3801458	0.4982104	0.4454	0	+?-++-	22360	15	0	560404	96	0	111	0.5526959381848846
Severe	ENSG00000183291	SELENOF	1	86862445	Severe.M3.MAF_0.1.perc	reference	2.8	0.3574	1.2377492	1.621816	0.4454	0.2764718	?-+-??	1890	0	0	520919	51	0	51	0.6806153438882837
Severe	ENSG00000065615	CYB5R4	6	83859656	Severe.M3.MAF_0.1.perc	reference	43.9	0.1684	0.6232467	0.8166998	0.4454	0.9567014	?+-??+	4012	8	0	565532	842	0	850	0.535458513548625
Hospitalized	ENSG00000113742	CPEB4	5	173888349	Hospitalized.M3.MAF_0.1.perc	reference	0	0.5171	0.1919497	0.2515202	0.4454	0	?++-++	9541	23	0	553992	1209	0	1232	0.07146286060049223
Hospitalized	ENSG00000255009	UBTFL1	11	90085950	Hospitalized.M3.MAF_0.1.perc	reference	22.9	0.2734	0.4665398	0.611382	0.4454	0.3678451	?-+?--	8717	8	0	560436	229	15	267	0.823423358316766
Hospitalized	ENSG00000130876	SLC7A10	19	33208664	Hospitalized.M3.MAF_0.1.perc	reference	0	0.9716	-0.17147	0.2247078	0.4454	0	?--+--	11034	27	0	580606	1692	0	1719	0.35510476344692055
Susceptibility	ENSG00000163482	STK36	2	218672069	Susceptibility.M3.MAF_0.1.perc	reference	0	0.5248	-0.063492	0.0832066	0.4454	0	-?-+++	26986	153	0	591301	3802	2	3959	0.166737193779136
Susceptibility	ENSG00000147251	DOCK11	23	118495815	Susceptibility.M3.MAF_0.1.perc	reference	0	0.6019	-0.0925494	0.1212676	0.4454	0	-?-+-+	25022	32	13	537462	757	319	1453	0.43876594543756076
Hospitalized	ENSG00000150051	MKX	10	27672874	Hospitalized.M3.MAF_1.perc	reference	20	0.2875	-0.2603502	0.3411706	0.4454	0.120903	?---++	9547	19	0	567235	733	0	752	0.4240349670729876
Susceptibility	ENSG00000146376	ARHGAP18	6	129576132	Susceptibility.M3.MAF_1.perc	reference	0	0.7478	-0.1725168	0.2260894	0.4454	0	-?----	25619	23	0	576463	495	0	518	0.2259372758608208
Susceptibility	ENSG00000188549	CCDC9B	15	40331452	Susceptibility.M3.MAF_1.perc	reference	11.2	0.342	-0.1443396	0.1891539	0.4454	0.0379466	-?+---	27079	150	0	591673	3427	1	3579	0.8544304536494127
Susceptibility	ENSG00000212933	KRTAP12-4	21	44654213	Susceptibility.M3.MAF_1.perc	reference	0	0.8445	-0.2707727	0.3547951	0.4454	0	-?+---	23259	7	0	573804	181	1	190	0.5133689730304507
Susceptibility	ENSG00000013563	DNASE1L1	23	154401236	Susceptibility.M3.MAF_1.perc	reference	0	0.4309	0.2941393	0.3854632	0.4454	0	-?++?+	22875	4	2	534073	56	19	102	0.7379523572865078
Severe	ENSG00000136546	SCN7A	2	166403573	Severe.M4.MAF_0.1.perc	reference	0	0.7037	-0.0906333	0.1187691	0.4454	0	-----+	4978	76	0	570671	10737	3	10819	0.3764923051900712
Severe	ENSG00000168131	OR2B2	6	27911185	Severe.M4.MAF_0.1.perc	reference	0	0.862	0.2129054	0.2789898	0.4454	0	-+++--	4758	21	0	567502	2237	0	2258	0.22560536146824134
Hospitalized	ENSG00000243130	PSG11	19	43007656	Hospitalized.M4.MAF_0.1.perc	reference	11.1	0.3427	0.1678419	0.2199441	0.4454	0.0356299	?-++++	10817	46	0	570731	2173	59	2337	0.30210804658750745
Susceptibility	ENSG00000162729	IGSF8	1	160091340	Susceptibility.M4.MAF_0.1.perc	reference	15.2	0.3175	-0.09645	0.126381	0.4454	0.0177092	-?+---	27247	242	0	591506	5681	4	5931	0.0030582978736136456
Susceptibility	ENSG00000275700	AATF	17	36948925	Susceptibility.M4.MAF_0.1.perc	reference	0	0.5643	0.0693467	0.0908665	0.4454	0	+?+-++	27126	151	0	591861	3076	1	3229	0.8883340204859651
Susceptibility	ENSG00000125651	GTF2F1	19	6379572	Susceptibility.M4.MAF_0.1.perc	reference	0	0.7939	-0.058115	0.0761514	0.4454	0	-?--++	27268	187	1	591872	4457	3	4652	0.9416862931343677
Susceptibility	ENSG00000180182	MED14	23	40648305	Susceptibility.M4.MAF_0.1.perc	reference	13.3	0.3297	-0.1272149	0.1667013	0.4454	0.0290598	+-----	25415	26	24	540826	732	357	1520	0.2869399932740718
Severe	ENSG00000138646	HERC5	4	88457119	Severe.M4.MAF_1.perc	reference	0	0.9188	-0.1380579	0.1809095	0.4454	0	-----+	4782	37	0	570112	7762	12	7823	0.7903023881328544
Hospitalized	ENSG00000177464	GPR4	19	45589764	Hospitalized.M4.MAF_1.perc	reference	0	0.8832	0.1741046	0.2281295	0.4454	0	?+++?-	10393	47	0	564086	1538	0	1585	0.03360368469423589
Hospitalized	ENSG00000104872	PIH1D1	19	49446298	Hospitalized.M4.MAF_1.perc	reference	35.1	0.2016	-0.2561329	0.3356237	0.4454	0.1660968	?+-+?-	10873	52	0	579152	2229	0	2281	0.08258942757273825
Hospitalized	ENSG00000196227	FAM217B	20	59933764	Hospitalized.M4.MAF_1.perc	reference	0	0.7126	-0.1412534	0.1850944	0.4454	0	?-----	10920	48	0	567361	2126	1	2176	0.7258131882527122
Severe	ENSG00000150712	MTMR12	5	32226994	Severe.M1.MAF_0.1.perc	reference	0	0.6171	0.5664796	0.7425565	0.4455	0	?++---	2588	2	0	563738	137	0	139	0.21283518356546222
Hospitalized	ENSG00000169507	SLC38A11	2	164896186	Hospitalized.M1.MAF_0.1.perc	reference	0	0.7854	0.3323923	0.4356892	0.4455	0	?+--+-	10767	14	0	567803	332	0	346	0.2767685709046692
Hospitalized	ENSG00000145416	MARCHF1	4	163524298	Hospitalized.M1.MAF_0.1.perc	reference	0	0.6815	0.2876279	0.3769666	0.4455	0	?+--++	9528	12	0	558705	528	0	540	0.11078525232082295
Hospitalized	ENSG00000177879	AP3S1	5	115841592	Hospitalized.M1.MAF_0.1.perc	reference	0	0.8626	0.3971527	0.5205659	0.4455	0	?+-?--	8223	8	0	554203	298	0	306	0.5929428393983045
Susceptibility	ENSG00000049089	COL9A2	1	40300489	Susceptibility.M1.MAF_0.1.perc	reference	21.9	0.2749	0.407784	0.5344753	0.4455	0.3892209	-?-+-+	25496	27	0	589787	659	0	686	0.6286099964566338
Susceptibility	ENSG00000169855	ROBO1	3	78597239	Susceptibility.M1.MAF_0.1.perc	reference	0	0.9736	-0.2018402	0.2645542	0.4455	0	-?----	24917	14	0	575867	392	0	406	0.4846366455727614
Susceptibility	ENSG00000197128	ZNF772	19	57466663	Susceptibility.M1.MAF_0.1.perc	reference	0	0.5489	0.2392136	0.3135311	0.4455	0	+?++--	24089	13	0	572915	240	0	253	0.6181798758520876
Hospitalized	ENSG00000169507	SLC38A11	2	164896186	Hospitalized.M1.MAF_1.perc	reference	0	0.7854	0.3323923	0.4356892	0.4455	0	?+--+-	10767	14	0	567803	332	0	346	0.2767685709046692
Hospitalized	ENSG00000159261	CLDN14	21	36460621	Hospitalized.M1.MAF_1.perc	reference	0	0.9103	-0.2659532	0.3485941	0.4455	0	?-+---	8329	10	0	567616	1439	0	1449	0.37519526843562023
Susceptibility	ENSG00000153531	ADPRHL1	13	113399610	Susceptibility.M1.MAF_1.perc	reference	12.7	0.3331	0.0782416	0.1025594	0.4455	0.0109585	+?+-+-	24466	379	2	589505	9752	43	10221	0.7640466970302477
Severe	ENSG00000188800	TMCO2	1	40245947	Severe.M3.MAF_0.1.perc	reference	0	0.9848	-0.3335145	0.4371872	0.4455	0	?-+-?-	3533	2	0	565183	822	0	824	0.5036527211734003
Severe	ENSG00000167994	RAB3IL1	11	61897301	Severe.M3.MAF_0.1.perc	reference	0	0.822	0.3104455	0.4068653	0.4455	0	+++++-	4584	11	0	567562	1382	1	1395	0.6231272112153304
Severe	ENSG00000070495	JMJD6	17	76712832	Severe.M3.MAF_0.1.perc	reference	0	0.8032	0.3807813	0.4990845	0.4455	0	?+---+	4388	8	0	566344	563	0	571	0.48307696369708636
Severe	ENSG00000171004	HS6ST2	23	132626016	Severe.M3.MAF_0.1.perc	reference	0	0.9996	-0.6270341	0.8218807	0.4455	0	?--??-	1748	0	0	518472	102	55	212	0.9789393164667521
Hospitalized	ENSG00000231500	RPS18	6	33272075	Hospitalized.M3.MAF_0.1.perc	reference	0	1	1.1093777	1.4539573	0.4455	0	?+????	5247	1	0	530061	48	0	49	0.5452307955903639
Susceptibility	ENSG00000115963	RND3	2	150468195	Susceptibility.M3.MAF_0.1.perc	reference	0	0.6461	0.2232507	0.2925891	0.4455	0	-?++?-	23679	16	0	570699	295	0	311	0.5054476137148457
Susceptibility	ENSG00000197123	ZNF679	7	64228474	Susceptibility.M3.MAF_0.1.perc	reference	40.4	0.1518	0.3857082	0.5055975	0.4455	0.4585336	-?-+-+	25578	16	0	589254	276	0	292	0.1804948667533319
Susceptibility	ENSG00000164683	HEY1	8	79762371	Susceptibility.M3.MAF_0.1.perc	reference	0	0.9767	-0.1265705	0.1658865	0.4455	0	-?----	21689	35	0	554186	989	0	1024	0.32588417918486656
Susceptibility	ENSG00000196372	ASB13	10	5638867	Susceptibility.M3.MAF_0.1.perc	reference	0	0.4905	0.074774	0.0980174	0.4455	0	+?++++	27078	125	0	591671	2658	2	2787	0.4023187434667236
Severe	ENSG00000116983	HPCAL4	1	39678648	Severe.M3.MAF_1.perc	reference	0	0.8117	0.3192583	0.4184299	0.4455	0	?++-?-	3465	8	0	563039	1084	1	1094	0.9520697976028418
Severe	ENSG00000145309	CABS1	4	70334981	Severe.M3.MAF_1.perc	reference	0	0.9934	-0.4816027	0.6312143	0.4455	0	?-----	3823	2	0	565115	208	0	210	0.675144204669864
Severe	ENSG00000136937	NCBP1	9	97633668	Severe.M3.MAF_1.perc	reference	0	0.9615	-0.2823267	0.37005	0.4455	0	?---?-	2727	7	0	553093	2161	0	2168	0.19923413326065872
Severe	ENSG00000070495	JMJD6	17	76712832	Severe.M3.MAF_1.perc	reference	0	0.8032	0.3807813	0.4990845	0.4455	0	?+---+	4388	8	0	566344	563	0	571	0.48307696369708636
Severe	ENSG00000174886	NDUFA11	19	5891276	Severe.M3.MAF_1.perc	reference	0	0.8044	-0.3083561	0.4042118	0.4455	0	?+-?--	3910	9	0	566027	622	0	631	0.6938359545732454
Hospitalized	ENSG00000122862	SRGN	10	69088103	Hospitalized.M3.MAF_1.perc	reference	0	0.9924	-0.7002843	0.9177876	0.4455	0	?---?-	6815	3	0	552158	45	0	48	0.5794064141353773
Hospitalized	ENSG00000086205	FOLH1	11	49145092	Hospitalized.M3.MAF_1.perc	reference	0	0.4629	-0.0742376	0.0973025	0.4455	0	?-++--	10957	118	0	582654	9918	17	10070	0.6024929479258243
Susceptibility	ENSG00000115963	RND3	2	150468195	Susceptibility.M3.MAF_1.perc	reference	0	0.6461	0.2232507	0.2925891	0.4455	0	-?++?-	23679	16	0	570699	295	0	311	0.5054476137148457
Susceptibility	ENSG00000213689	TREX1	3	48465811	Susceptibility.M3.MAF_1.perc	reference	0	0.6721	0.1780886	0.2334217	0.4455	0	-?++--	25093	26	0	577563	444	0	470	0.30472658142575637
Susceptibility	ENSG00000141441	GAREM1	18	32124877	Susceptibility.M3.MAF_1.perc	reference	0	0.8038	-0.0701734	0.0919762	0.4455	0	-?--+-	25888	139	0	578374	3162	0	3301	0.5610417821334287
Susceptibility	ENSG00000157617	C2CD2	21	41885112	Susceptibility.M3.MAF_1.perc	reference	0	0.5328	0.0478295	0.062689	0.4455	0	-?++-+	26049	297	0	579021	6960	15	7287	0.03792722174861937
Severe	ENSG00000151062	CACNA2D4	12	1791963	Severe.M4.MAF_0.1.perc	reference	41.2	0.1306	-0.1751899	0.2296036	0.4455	0.1040676	---+-+	4906	64	0	570620	8221	1	8287	0.9092051003966914
Severe	ENSG00000184544	DHRS7C	17	9771434	Severe.M4.MAF_0.1.perc	reference	0	0.6593	0.1830543	0.239936	0.4455	0	?++---	4614	23	0	570067	3022	1	3047	0.4146104921025042
Hospitalized	ENSG00000198856	OSTC	4	108650585	Hospitalized.M4.MAF_0.1.perc	reference	0	0.9112	0.2355075	0.3086681	0.4455	0	?+----	10321	18	0	565783	819	0	837	0.6744776220550892
Hospitalized	ENSG00000107874	CUEDC2	10	102423245	Hospitalized.M4.MAF_0.1.perc	reference	0	0.8789	0.1699163	0.2227359	0.4455	0	?++-?+	10158	32	0	575536	1603	3	1641	0.8051207141436163
Hospitalized	ENSG00000136104	RNASEH2B	13	50909747	Hospitalized.M4.MAF_0.1.perc	reference	0	0.8786	-0.1378646	0.1806857	0.4455	0	?-----	10823	34	0	582753	2708	0	2742	0.7316670131556999
Hospitalized	ENSG00000182938	OTOP3	17	74935898	Hospitalized.M4.MAF_0.1.perc	reference	26.5	0.245	0.1608778	0.2108676	0.4455	0.0630122	?+--++	12077	110	0	583123	5664	1	5776	0.037452728158258286
Susceptibility	ENSG00000140750	ARHGAP17	16	24919389	Susceptibility.M4.MAF_0.1.perc	reference	0	0.8222	-0.0478779	0.0627541	0.4455	0	-+---+	27131	276	0	593775	6829	1	7107	0.6646197956341832
Severe	ENSG00000146555	SDK1	7	3301252	Severe.M4.MAF_1.perc	reference	0	0.7226	-0.0563587	0.0738706	0.4455	0	+-+-++	4973	313	1	570702	36806	46	37213	0.7102628699442202
Severe	ENSG00000175809	CBLL2	23	22272913	Severe.M4.MAF_1.perc	reference	0	0.9071	0.2885848	0.3782143	0.4455	0	?+-?--	3528	2	3	520484	262	169	608	0.8705747409823674
Hospitalized	ENSG00000103375	AQP8	16	25215731	Hospitalized.M4.MAF_1.perc	reference	0	0.8755	0.1035069	0.1356705	0.4455	0	?+-++-	11885	93	0	582651	4234	6	4339	0.6850088604383024
Susceptibility	ENSG00000023191	RNH1	11	494512	Susceptibility.M4.MAF_1.perc	reference	0	0.6852	-0.0518047	0.0678958	0.4455	0	+?-+-+	26646	237	0	590246	5650	4	5895	0.6157950990163277
Susceptibility	ENSG00000110063	DCPS	11	126304060	Susceptibility.M4.MAF_1.perc	reference	32	0.2078	-0.0864989	0.1133667	0.4455	0.0196879	-?--+-	25944	284	1	585890	6841	12	7151	0.7837574503837192
Susceptibility	ENSG00000181781	ODF3L2	19	463346	Susceptibility.M4.MAF_1.perc	reference	0	0.7562	0.0612784	0.0803218	0.4455	0	-?++--	26529	184	0	580636	3817	1	4003	0.8056777594078202
Severe	ENSG00000198189	HSD17B11	4	87336515	Severe.M1.MAF_0.1.perc	reference	57.7	0.1243	1.1768339	1.5428848	0.4456	3.1651028	?+-???	3298	5	0	554177	213	0	218	0.34486454015840984
Severe	ENSG00000147687	TATDN1	8	124488485	Severe.M1.MAF_0.1.perc	reference	40.7	0.1677	0.4620764	0.605817	0.4456	0.6016783	?-+-?+	4027	10	0	565893	642	0	652	0.7475362475144038
Hospitalized	ENSG00000160097	FNDC5	1	32862268	Hospitalized.M1.MAF_0.1.perc	reference	0	0.9965	0.9820532	1.2876167	0.4456	0	?+--+-	6433	1	0	549776	33	0	34	0.5148384155309773
Hospitalized	ENSG00000143297	FCRL5	1	157513377	Hospitalized.M1.MAF_0.1.perc	reference	48.8	0.09873	0.7183955	0.9418046	0.4456	1.9353009	?--++-	10640	14	0	580072	435	0	449	0.7831819164622543
Hospitalized	ENSG00000129347	KRI1	19	10553085	Hospitalized.M1.MAF_0.1.perc	reference	0	0.5707	0.3559838	0.4666706	0.4456	0	?+---+	8321	10	0	574507	386	0	396	0.8552092730984063
Susceptibility	ENSG00000224051	CPTP	1	1324756	Susceptibility.M1.MAF_0.1.perc	reference	67.7	0.02578	0.7226386	0.9473736	0.4456	2.2521916	+?--+?	22901	8	0	581128	238	0	246	0.4164286116832808
Susceptibility	ENSG00000170860	LSM3	3	14178817	Susceptibility.M1.MAF_0.1.perc	reference	15.5	0.3154	0.4161573	0.5455453	0.4456	0.2985877	-?-++-	22903	9	0	572684	172	0	181	0.35424175884997144
Susceptibility	ENSG00000205133	TRIQK	8	92883532	Susceptibility.M1.MAF_0.1.perc	reference	0	0.4899	0.4730046	0.6201434	0.4456	0	-?+--?	16886	4	0	454634	72	0	76	0.7861505803238782
Susceptibility	ENSG00000205846	CLEC6A	12	8455962	Susceptibility.M1.MAF_0.1.perc	reference	0	0.7411	0.2651459	0.3476039	0.4456	0	-?++--	24202	12	0	569358	217	0	229	0.9909179822896933
Severe	ENSG00000198189	HSD17B11	4	87336515	Severe.M1.MAF_1.perc	reference	57.7	0.1243	1.1768339	1.5428848	0.4456	3.1651028	?+-???	3298	5	0	554177	213	0	218	0.34486454015840984
Hospitalized	ENSG00000160097	FNDC5	1	32862268	Hospitalized.M1.MAF_1.perc	reference	0	0.9965	0.9820532	1.2876167	0.4456	0	?+--+-	6433	1	0	549776	33	0	34	0.5148384155309773
Hospitalized	ENSG00000197769	MAP1LC3C	1	241995490	Hospitalized.M1.MAF_1.perc	reference	0	0.7023	0.7087457	0.9291267	0.4456	0	-++-??	7732	3	0	528246	70	0	73	0.4570762414270046
Hospitalized	ENSG00000204410	MSH5	6	31739677	Hospitalized.M1.MAF_1.perc	reference	0	0.8283	-0.2030237	0.2661818	0.4456	0	?-+++-	11083	21	0	580901	1139	0	1160	0.6629628643990859
Hospitalized	ENSG00000120471	TP53AIP1	11	128934731	Hospitalized.M1.MAF_1.perc	reference	0	0.6088	-0.0876485	0.1149205	0.4456	0	?-++--	10448	78	0	581077	7416	23	7540	0.9093976054326012
Susceptibility	ENSG00000224051	CPTP	1	1324756	Susceptibility.M1.MAF_1.perc	reference	67.7	0.02578	0.7226386	0.9473736	0.4456	2.2521916	+?--+?	22901	8	0	581128	238	0	246	0.4164286116832808
Susceptibility	ENSG00000113522	RAD50	5	132556019	Susceptibility.M1.MAF_1.perc	reference	0	0.7651	0.0895344	0.1173726	0.4456	0	+?++--	26955	92	0	591175	1811	1	1905	0.6423018631034821
Susceptibility	ENSG00000205133	TRIQK	8	92883532	Susceptibility.M1.MAF_1.perc	reference	0	0.4899	0.4730046	0.6201434	0.4456	0	-?+--?	16886	4	0	454634	72	0	76	0.7861505803238782
Susceptibility	ENSG00000154832	CXXC1	18	50282343	Susceptibility.M1.MAF_1.perc	reference	64	0.06208	0.5823141	0.7634151	0.4456	0.9988705	??+-+?	21406	10	0	550852	142	0	152	0.17916868890677393
Hospitalized	ENSG00000157181	ODR4	1	186375838	Hospitalized.M3.MAF_0.1.perc	reference	0	0.8647	0.2193459	0.2875687	0.4456	0	?+----	11162	19	0	581226	937	1	958	0.6782697202431722
Hospitalized	ENSG00000244362	KRTAP19-7	21	30560875	Hospitalized.M3.MAF_0.1.perc	reference	0	0.9898	-1.1694056	1.5331637	0.4456	0	?-?--?	5685	0	0	532757	23	0	23	0.11569415153544986
Severe	ENSG00000163635	ATXN7	3	63863155	Severe.M3.MAF_1.perc	reference	45.5	0.1022	0.2351064	0.3081966	0.4456	0.2077827	--++-+	4949	66	0	570563	5409	5	5485	0.4566867953052791
Severe	ENSG00000182327	GLTPD2	17	4788964	Severe.M3.MAF_1.perc	reference	3.6	0.3747	-0.1928295	0.2527948	0.4456	0.0121076	?-++?-	4154	14	0	553283	1565	3	1585	0.22770164478627658
Hospitalized	ENSG00000185414	MRPL30	2	99181152	Hospitalized.M3.MAF_1.perc	reference	10.3	0.3472	0.2671129	0.3502215	0.4456	0.0786561	?-+---	6959	13	0	566450	894	1	909	0.6803770573209582
Susceptibility	ENSG00000143412	ANXA9	1	150982249	Susceptibility.M3.MAF_1.perc	reference	1.4	0.3981	0.1305517	0.1711659	0.4456	0.0050451	-?+-+-	26650	51	0	590050	876	0	927	0.28104440447713064
Susceptibility	ENSG00000103811	CTSH	15	78921058	Susceptibility.M3.MAF_1.perc	reference	43.6	0.131	0.1197256	0.1569707	0.4456	0.0470618	+?-+-+	26990	325	0	588910	7912	7	8251	0.5486335922813441
Severe	ENSG00000183638	RP1L1	8	10606349	Severe.M4.MAF_0.1.perc	reference	12.8	0.3332	0.0907883	0.1190346	0.4456	0.0136333	+++-+-	5025	221	1	570631	25374	18	25633	0.6871091302554941
Hospitalized	ENSG00000106244	PDAP1	7	99392048	Hospitalized.M4.MAF_0.1.perc	reference	0	0.7643	0.2284142	0.2994708	0.4456	0	?++-+-	9683	16	0	577373	851	0	867	0.057512498441641746
Hospitalized	ENSG00000177992	SPATA31E1	9	87882877	Hospitalized.M4.MAF_0.1.perc	reference	0	0.9053	-0.0724365	0.0949623	0.4456	0	--+--+	12121	160	0	587925	9515	4	9683	0.8051301614119051
Hospitalized	ENSG00000139645	ANKRD52	12	56237807	Hospitalized.M4.MAF_0.1.perc	reference	19	0.2935	0.1974158	0.2588263	0.4456	0.0790535	?+++--	11791	80	0	582696	3419	5	3509	0.6614558926692697
Severe	ENSG00000117569	PTBP2	1	96721665	Severe.M4.MAF_1.perc	reference	0	0.9802	-0.2527322	0.3313261	0.4456	0	?-+-?-	4412	12	0	568290	1135	0	1147	0.09851626098474796
Severe	ENSG00000130830	MPP1	23	154778684	Severe.M4.MAF_1.perc	reference	0	0.6662	-0.2412309	0.316262	0.4456	0	--+??-	4031	7	4	521861	374	175	739	0.3327452686311675
Susceptibility	ENSG00000120235	IFNA6	9	21349835	Susceptibility.M4.MAF_1.perc	reference	0	0.9213	0.1187777	0.1557124	0.4456	0	-?++--	26524	65	0	580615	988	1	1055	0.29112398236350867
Susceptibility	ENSG00000130234	ACE2	23	15494566	Susceptibility.M4.MAF_1.perc	reference	18.9	0.2945	-0.1414413	0.185412	0.4456	0.0369807	-?+-+-	24754	28	9	536602	449	179	853	0.29143120607803097
Severe	ENSG00000104447	TRPS1	8	115408496	Severe.M1.MAF_0.1.perc	reference	0	0.9683	1.1720859	1.5369156	0.4457	0	?+-??-	1841	0	0	551218	60	0	60	0.585712709157871
Hospitalized	ENSG00000021645	NRXN3	14	78170373	Hospitalized.M1.MAF_0.1.perc	reference	0	0.9004	0.4268191	0.559671	0.4457	0	?+-+--	7902	6	0	532283	136	0	142	0.15238292650617508
Hospitalized	ENSG00000125144	MT1G	16	56666730	Hospitalized.M1.MAF_0.1.perc	reference	0	0.9968	-0.463353	0.6075722	0.4457	0	?---?-	7335	2	0	565705	213	0	215	0.5693089238233237
Hospitalized	ENSG00000102043	MTMR8	23	64268081	Hospitalized.M1.MAF_0.1.perc	reference	0	0.985	-0.4336781	0.568712	0.4457	0	?---?-	6157	1	0	523327	72	32	137	0.096204506781862
Susceptibility	ENSG00000115129	TP53I3	2	24077433	Susceptibility.M1.MAF_0.1.perc	reference	0	0.841	-0.1788995	0.2346128	0.4457	0	-?--?-	23297	16	0	575229	518	0	534	0.07341057694506929
Susceptibility	ENSG00000184363	PKP3	11	392614	Susceptibility.M1.MAF_0.1.perc	reference	0	0.8585	-0.1992788	0.2613039	0.4457	0	-?----	25004	13	0	588005	383	0	396	0.3529812918032124
Susceptibility	ENSG00000173153	ESRRA	11	64305497	Susceptibility.M1.MAF_0.1.perc	reference	0	0.9829	-0.5612483	0.7358934	0.4457	0	-?-?+?	21953	2	0	557978	46	0	48	0.1072668917895207
Susceptibility	ENSG00000141570	CBX8	17	79792132	Susceptibility.M1.MAF_0.1.perc	reference	0	0.9088	0.2258161	0.2961246	0.4457	0	??+-+-	20793	15	0	541921	282	0	297	0.7402685386624188
Severe	ENSG00000006747	SCIN	7	12570577	Severe.M1.MAF_1.perc	reference	20	0.2824	0.361115	0.4735645	0.4457	0.2814599	-++---	4773	11	0	569773	982	1	995	0.19758405732292933
Severe	ENSG00000145002	FAM86B2	8	12425614	Severe.M1.MAF_1.perc	reference	0	0.9475	-0.4234919	0.5552822	0.4457	0	?--??-	2281	0	0	560481	375	7	389	0.632138623427203
Severe	ENSG00000104447	TRPS1	8	115408496	Severe.M1.MAF_1.perc	reference	0	0.9683	1.1720859	1.5369156	0.4457	0	?+-??-	1841	0	0	551218	60	0	60	0.585712709157871
Severe	ENSG00000167693	NXN	17	799310	Severe.M1.MAF_1.perc	reference	0	0.9805	1.1293028	1.4809943	0.4457	0	?+-+?-	1982	3	0	560377	82	0	85	0.32303221651291014
Hospitalized	ENSG00000175879	HOXD8	2	176129694	Hospitalized.M1.MAF_1.perc	reference	0	0.9999	-0.5063333	0.6639057	0.4457	0	?-----	7975	3	0	564618	227	0	230	0.731924878115835
Hospitalized	ENSG00000021645	NRXN3	14	78170373	Hospitalized.M1.MAF_1.perc	reference	0	0.9004	0.4268191	0.559671	0.4457	0	?+-+--	7902	6	0	532283	136	0	142	0.15238292650617508
Hospitalized	ENSG00000125144	MT1G	16	56666730	Hospitalized.M1.MAF_1.perc	reference	0	0.9968	-0.463353	0.6075722	0.4457	0	?---?-	7335	2	0	565705	213	0	215	0.5693089238233237
Susceptibility	ENSG00000177151	OR2T35	1	248636356	Susceptibility.M1.MAF_1.perc	reference	0	0.9836	-0.0732144	0.0960113	0.4457	0	-?----	24286	109	3	575693	2727	43	2928	0.47841066610432503
Susceptibility	ENSG00000170860	LSM3	3	14178817	Susceptibility.M1.MAF_1.perc	reference	15.6	0.3153	0.4161467	0.5457198	0.4457	0.2991031	-?-++-	22903	9	0	572684	173	0	182	0.35424175884997144
Susceptibility	ENSG00000138346	DNA2	10	68414064	Susceptibility.M1.MAF_1.perc	reference	0	0.8421	-0.1556273	0.2040685	0.4457	0	-?-++-	25503	27	0	588236	607	0	634	0.5639489986956507
Susceptibility	ENSG00000173153	ESRRA	11	64305497	Susceptibility.M1.MAF_1.perc	reference	0	0.9829	-0.5612483	0.7358934	0.4457	0	-?-?+?	21953	2	0	557978	46	0	48	0.1072668917895207
Susceptibility	ENSG00000197849	OR8G1	11	124241095	Susceptibility.M1.MAF_1.perc	reference	16	0.3128	-0.2323698	0.3047209	0.4457	0.0774165	+?-+--	23547	12	6	575880	158	17	216	0.12505148857897344
Susceptibility	ENSG00000141570	CBX8	17	79792132	Susceptibility.M1.MAF_1.perc	reference	0	0.9088	0.2258161	0.2961246	0.4457	0	??+-+-	20793	15	0	541921	282	0	297	0.7402685386624188
Severe	ENSG00000122375	OPN4	10	86654547	Severe.M3.MAF_0.1.perc	reference	0	0.4124	0.218758	0.286853	0.4457	0	?+--+-	4742	25	0	570320	2107	1	2134	0.6349297975804887
Hospitalized	ENSG00000112699	GMDS	6	1623806	Hospitalized.M3.MAF_0.1.perc	reference	0	0.8598	-0.208117	0.2728814	0.4457	0	?---++	8066	13	0	564982	1236	0	1249	0.635559984372871
Susceptibility	ENSG00000162461	SLC25A34	1	15736258	Susceptibility.M3.MAF_0.1.perc	reference	25.5	0.2516	0.2019085	0.2647461	0.4457	0.1000397	-?+-++	25413	76	0	589827	1489	0	1565	0.7005747247609256
Susceptibility	ENSG00000175048	ZDHHC14	6	157381133	Susceptibility.M3.MAF_0.1.perc	reference	8.3	0.3517	-0.213415	0.2798213	0.4457	0.0496283	-?--?+	24448	25	0	573261	556	0	581	0.6790337018593361
Susceptibility	ENSG00000171864	PRND	20	4721909	Susceptibility.M3.MAF_0.1.perc	reference	0	0.6221	0.3525001	0.4622013	0.4457	0	-?+---	24614	9	0	581382	106	0	115	0.8711639346769913
Severe	ENSG00000128203	ASPHD2	22	26429260	Severe.M3.MAF_1.perc	reference	45.7	0.1176	0.79442	1.0418087	0.4457	2.0477284	+-++?-	2494	3	0	562936	661	0	664	0.5239783892910153
Hospitalized	ENSG00000164022	AIMP1	4	106315544	Hospitalized.M3.MAF_1.perc	reference	0	0.9309	0.2436792	0.3195056	0.4457	0	?+++--	10096	14	0	578848	861	0	875	0.29201912350547765
Hospitalized	ENSG00000112699	GMDS	6	1623806	Hospitalized.M3.MAF_1.perc	reference	0	0.8598	-0.208117	0.2728814	0.4457	0	?---++	8066	13	0	564982	1236	0	1249	0.635559984372871
Hospitalized	ENSG00000137221	TJAP1	6	43477523	Hospitalized.M3.MAF_1.perc	reference	0	0.9938	0.1415341	0.1855931	0.4457	0	?++++-	10738	44	0	565170	2404	0	2448	0.08658340914661286
Susceptibility	ENSG00000175048	ZDHHC14	6	157381133	Susceptibility.M3.MAF_1.perc	reference	8.3	0.3517	-0.213415	0.2798213	0.4457	0.0496283	-?--?+	24448	25	0	573261	556	0	581	0.6790337018593361
Susceptibility	ENSG00000177963	RIC8A	11	207511	Susceptibility.M3.MAF_1.perc	reference	0	0.6349	0.0767942	0.1007039	0.4457	0	-?+---	26352	119	0	587220	2534	1	2655	0.6271608678256737
Susceptibility	ENSG00000161681	SHANK1	19	50659255	Susceptibility.M3.MAF_1.perc	reference	0	0.9112	0.1646544	0.2159153	0.4457	0	-?++-+	23895	35	0	575367	505	1	542	0.4711193385288297
Susceptibility	ENSG00000171864	PRND	20	4721909	Susceptibility.M3.MAF_1.perc	reference	0	0.6221	0.3525001	0.4622013	0.4457	0	-?+---	24614	9	0	581382	106	0	115	0.8711639346769913
Severe	ENSG00000155367	PPM1J	1	112709994	Severe.M4.MAF_0.1.perc	reference	14.7	0.3208	-0.2840347	0.3724389	0.4457	0.1321124	?-+--+	4675	21	1	570238	3893	1	3918	0.11814968932983591
Severe	ENSG00000106125	MINDY4	7	30771417	Severe.M4.MAF_0.1.perc	reference	0	0.886	-0.1428748	0.1873676	0.4457	0	+---+-	4880	33	0	570484	4628	3	4667	0.8309101938693747
Severe	ENSG00000185989	RASA3	13	113977783	Severe.M4.MAF_0.1.perc	reference	16.9	0.3044	0.2590137	0.3396722	0.4457	0.150581	+-+-++	4906	69	0	570620	6768	2	6841	0.7321287781260624
Hospitalized	ENSG00000153165	RGPD3	2	106391290	Hospitalized.M4.MAF_0.1.perc	reference	0	0.9636	-0.0580462	0.0761192	0.4457	0	?---+-	10478	217	0	582158	14561	36	14850	0.30467675561831453
Susceptibility	ENSG00000036672	USP2	11	119355215	Susceptibility.M4.MAF_0.1.perc	reference	0	0.5051	0.0547573	0.0717998	0.4457	0	+?++--	27340	234	0	591878	4975	1	5211	0.40485929708353097
Hospitalized	ENSG00000152782	PANK1	10	89579497	Hospitalized.M4.MAF_1.perc	reference	0	0.8002	-0.117734	0.1543975	0.4457	0	?-+---	11090	52	0	579713	3073	3	3131	0.4984206598994046
Hospitalized	ENSG00000167797	CDK2AP2	11	67506497	Hospitalized.M4.MAF_1.perc	reference	0	0.9876	-0.3664723	0.4805898	0.4457	0	?-----	10174	7	0	576848	340	0	347	0.6263729922846472
Susceptibility	ENSG00000163520	FBLN2	3	13549125	Susceptibility.M4.MAF_1.perc	reference	0	0.5145	0.0273655	0.0358849	0.4457	0	+++-++	28159	937	4	596189	20492	29	21495	0.08551960479293207
Susceptibility	ENSG00000118600	RXYLT1	12	63779842	Susceptibility.M4.MAF_1.perc	reference	0	0.8408	0.0487009	0.0638655	0.4457	0	+?+---	27024	283	0	591482	6671	12	6978	0.8407065599209473
Severe	ENSG00000198821	CD247	1	167430640	Severe.M1.MAF_0.1.perc	reference	40.6	0.1857	1.3658258	1.7912455	0.4458	4.3070248	?-+??-	3306	2	0	554138	347	0	349	0.9705681025228257
Severe	ENSG00000221995	TIAF1	17	29073521	Severe.M1.MAF_0.1.perc	reference	0	0.9981	-1.0688109	1.4019084	0.4458	0	?--??-	1996	0	0	559399	120	0	120	0.8368983782458189
Hospitalized	ENSG00000138829	FBN2	5	128257909	Hospitalized.M1.MAF_0.1.perc	reference	0	0.616	0.326756	0.4286078	0.4458	0	?+-+--	9951	9	0	579562	248	0	257	0.9751726649636019
Susceptibility	ENSG00000273604	EPOP	17	38671703	Susceptibility.M1.MAF_0.1.perc	reference	2.5	0.3798	0.443876	0.5821517	0.4458	0.052572	-?-+?-	22364	3	0	567419	59	0	62	0.578335989241932
Severe	ENSG00000008838	MED24	17	40019097	Severe.M1.MAF_1.perc	reference	0	0.939	0.2641042	0.3464159	0.4458	0	?+-??-	4024	12	0	566356	1649	0	1661	0.3347002352483328
Severe	ENSG00000130307	USHBP1	19	17249171	Severe.M1.MAF_1.perc	reference	0	0.8932	-0.2752351	0.3610321	0.4458	0	?-+---	4415	9	0	569510	1063	0	1072	0.7978687632077356
Severe	ENSG00000083838	ZNF446	19	58474017	Severe.M1.MAF_1.perc	reference	0	0.7378	-0.2901258	0.380507	0.4458	0	?-+?+-	3881	6	0	563922	1371	0	1377	0.4381189494285088
Susceptibility	ENSG00000253313	C1orf210	1	43281877	Susceptibility.M1.MAF_1.perc	reference	0	0.609	-0.2460007	0.3226321	0.4458	0	-?--++	24372	8	0	587227	220	0	228	0.4553389138116714
Susceptibility	ENSG00000138363	ATIC	2	215311956	Susceptibility.M1.MAF_1.perc	reference	55.1	0.06356	0.4499742	0.5902422	0.4458	0.8691559	+?+-++	25706	60	0	589747	1005	0	1065	0.4914465070127577
Susceptibility	ENSG00000188324	OR6C6	12	55293988	Susceptibility.M1.MAF_1.perc	reference	41.4	0.1635	0.4117282	0.5399688	0.4458	0.501276	+?--?+	23599	28	0	573370	628	0	656	0.5964436985011398
Susceptibility	ENSG00000273604	EPOP	17	38671703	Susceptibility.M1.MAF_1.perc	reference	2.5	0.3798	0.443876	0.5821517	0.4458	0.052572	-?-+?-	22364	3	0	567419	59	0	62	0.578335989241932
Susceptibility	ENSG00000126461	SCAF1	19	49642209	Susceptibility.M1.MAF_1.perc	reference	40.7	0.1499	-0.2944731	0.3862041	0.4458	0.2811196	-?+-+-	22448	64	0	571167	1479	0	1543	0.8217909205145385
Severe	ENSG00000110375	UPK2	11	118925164	Severe.M3.MAF_0.1.perc	reference	0	0.4131	-0.3790843	0.4972255	0.4458	0	?-+-?-	3720	7	0	562431	726	0	733	0.17202537533911577
Susceptibility	ENSG00000151929	BAG3	10	119651380	Susceptibility.M3.MAF_0.1.perc	reference	0	0.8131	-0.1657382	0.217375	0.4458	0	-?-+--	23873	21	0	578085	539	0	560	0.5249361757599382
Susceptibility	ENSG00000105705	SUGP1	19	19276018	Susceptibility.M3.MAF_0.1.perc	reference	14.7	0.3209	0.1973721	0.2588855	0.4458	0.0745287	+?+-++	26098	66	0	579004	1355	1	1423	0.9191032526363423
Severe	ENSG00000143337	TOR1AIP1	1	179882042	Severe.M3.MAF_1.perc	reference	0	0.948	-0.1769721	0.2321107	0.4458	0	?-+?--	4046	16	0	567694	4035	7	4065	0.8569503956936294
Hospitalized	ENSG00000187624	C17orf97	17	410325	Hospitalized.M3.MAF_1.perc	reference	0	0.9201	-0.1300533	0.170575	0.4458	0	?---+-	11203	72	2	570173	1982	3	2064	0.46524553035308014
Hospitalized	ENSG00000237440	ZNF737	19	20535825	Hospitalized.M3.MAF_1.perc	reference	0	0.481	0.1806391	0.2369361	0.4458	0	?-+-++	11695	34	0	570713	1072	3	1112	0.7464374875291713
Susceptibility	ENSG00000177462	OR2T8	1	247920252	Susceptibility.M3.MAF_1.perc	reference	74.9	0.00309	0.5665582	0.7431309	0.4458	1.5168569	+?----	23341	20	1	576190	368	36	462	0.7878107056693695
Susceptibility	ENSG00000274588	DGKK	23	50365409	Susceptibility.M3.MAF_1.perc	reference	0	0.8774	-0.2319011	0.3041713	0.4458	0	-?--?+	25073	8	5	531790	82	30	160	0.21860146414936132
Severe	ENSG00000067560	RHOA	3	49359139	Severe.M4.MAF_0.1.perc	reference	15	0.3172	0.6711272	0.8801584	0.4458	0.6540583	-++??-	3680	4	0	560669	333	0	337	0.012822273479567612
Severe	ENSG00000249242	TMEM150C	4	82483170	Severe.M4.MAF_0.1.perc	reference	0	0.8984	-0.27481	0.3604259	0.4458	0	?--+?-	4269	10	0	565184	1433	0	1443	0.8331902761505801
Severe	ENSG00000137101	CD72	9	35609979	Severe.M4.MAF_0.1.perc	reference	0	0.8772	0.2816952	0.3694493	0.4458	0	-++---	4273	10	0	567562	1151	0	1161	0.6114800385800873
Susceptibility	ENSG00000152592	DMP1	4	87650280	Susceptibility.M4.MAF_0.1.perc	reference	48.6	0.09995	-0.2717216	0.3563588	0.4458	0.2500719	-?-+--	25857	119	0	578249	2995	0	3114	0.5049513373838317
Severe	ENSG00000083444	PLOD1	1	11934205	Severe.M4.MAF_1.perc	reference	0	0.9801	0.074676	0.0979516	0.4458	0	?++-++	4675	142	1	570238	20302	41	20528	0.7210669330108608
Severe	ENSG00000067560	RHOA	3	49359139	Severe.M4.MAF_1.perc	reference	15	0.3172	0.6711272	0.8801584	0.4458	0.6540583	-++??-	3680	4	0	560669	333	0	337	0.012822273479567612
Severe	ENSG00000130520	LSM4	19	18306236	Severe.M4.MAF_1.perc	reference	0	0.8092	-0.4246505	0.5569278	0.4458	0	?-+-?-	3025	2	0	567452	561	0	563	0.7467397672549072
Hospitalized	ENSG00000168818	STX18	4	4415742	Hospitalized.M4.MAF_1.perc	reference	0	0.751	0.121585	0.1594589	0.4458	0	?++---	11578	70	0	581324	3229	3	3305	0.721102215091209
Hospitalized	ENSG00000146858	ZC3HAV1L	7	139025706	Hospitalized.M4.MAF_1.perc	reference	0	0.5149	0.1788616	0.2345934	0.4458	0	?++--+	11414	41	0	578757	1206	1	1249	0.9789484677213971
Hospitalized	ENSG00000108700	CCL8	17	34319435	Hospitalized.M4.MAF_1.perc	reference	0	0.8255	0.2148999	0.2818438	0.4458	0	?++-++	9648	22	0	579294	790	1	814	0.43703306762406985
Severe	ENSG00000171791	BCL2	18	63123346	Severe.M1.MAF_0.1.perc	reference	0	0.9284	1.1188472	1.4677985	0.4459	0	?+-???	1583	1	0	507988	130	0	131	0.3574613731641132
Hospitalized	ENSG00000133818	RRAS2	11	14277922	Hospitalized.M1.MAF_0.1.perc	reference	0	0.8993	0.7732828	1.0144714	0.4459	0	?+-?--	6235	1	0	510955	26	0	27	0.18041266648039553
Hospitalized	ENSG00000247746	USP51	23	55484616	Hospitalized.M1.MAF_0.1.perc	reference	0	0.95	-0.8471819	1.1113599	0.4459	0	?--??-	5808	0	0	510626	15	9	33	0.535858248473459
Susceptibility	ENSG00000186166	CENATAC	11	118998138	Susceptibility.M1.MAF_0.1.perc	reference	0	0.5284	-0.1486243	0.1949749	0.4459	0	-?---+	26542	26	0	590598	697	1	725	0.5613649031974005
Susceptibility	ENSG00000182896	TMEM95	17	7355123	Susceptibility.M1.MAF_0.1.perc	reference	0	0.9236	0.207233	0.2718872	0.4459	0	-?+--+	25223	17	0	586938	340	0	357	0.6144067803277142
Severe	ENSG00000183571	PGPEP1L	15	98968229	Severe.M1.MAF_1.perc	reference	48.9	0.1182	0.5905549	0.7746827	0.4459	1.0304723	?-++?-	2488	3	0	562357	342	0	345	0.3170424737203368
Severe	ENSG00000171791	BCL2	18	63123346	Severe.M1.MAF_1.perc	reference	0	0.9284	1.1188472	1.4677985	0.4459	0	?+-???	1583	1	0	507988	130	0	131	0.3574613731641132
Hospitalized	ENSG00000016490	CLCA1	1	86468368	Hospitalized.M1.MAF_1.perc	reference	0	0.8339	-0.3084692	0.4047138	0.4459	0	?-+---	10499	13	0	579903	406	0	419	0.9018099375225603
Hospitalized	ENSG00000188428	BLOC1S5	6	8013567	Hospitalized.M1.MAF_1.perc	reference	0	0.9323	0.4259251	0.5587623	0.4459	0	?+--?-	9134	4	0	562179	109	0	113	0.6833911749840045
Hospitalized	ENSG00000133818	RRAS2	11	14277922	Hospitalized.M1.MAF_1.perc	reference	0	0.8993	0.7732828	1.0144714	0.4459	0	?+-?--	6235	1	0	510955	26	0	27	0.18041266648039553
Hospitalized	ENSG00000247746	USP51	23	55484616	Hospitalized.M1.MAF_1.perc	reference	0	0.95	-0.8471819	1.1113599	0.4459	0	?--??-	5808	0	0	510626	15	9	33	0.535858248473459
Susceptibility	ENSG00000274764	PRAMEF27	1	13049476	Susceptibility.M1.MAF_1.perc	reference	0.2	0.4048	0.1276179	0.1674095	0.4459	5.699e-4	-?-+--	24324	35	3	585106	596	52	741	0.9657101297179091
Susceptibility	ENSG00000162873	KLHDC8A	1	205336061	Susceptibility.M1.MAF_1.perc	reference	18.1	0.2997	0.4588763	0.6019806	0.4459	0.4542848	-?+-+-	24067	17	0	587064	309	0	326	0.11636448893483796
Susceptibility	ENSG00000255974	CYP2A6	19	40843541	Susceptibility.M1.MAF_1.perc	reference	0	0.5188	-0.0972453	0.1275712	0.4459	0	+?+---	25136	68	0	589458	1489	20	1597	0.9001164540722681
Susceptibility	ENSG00000088782	DEFB127	20	157454	Susceptibility.M1.MAF_1.perc	reference	32.3	0.2282	0.6391008	0.8384353	0.4459	0.6945862	??-+-?	21744	5	0	556095	46	0	51	0.7506763137940182
Severe	ENSG00000172155	LCE1D	1	152796721	Severe.M3.MAF_0.1.perc	reference	0	0.6322	0.7498938	0.983722	0.4459	0	?++??-	2995	0	1	556024	12	3	20	0.2896896592080588
Hospitalized	ENSG00000164244	PRRC1	5	127517640	Hospitalized.M3.MAF_0.1.perc	reference	45.6	0.1182	0.4359344	0.5719124	0.4459	0.690564	?-++++	7284	15	0	577891	1712	0	1727	0.49765042409066423
Hospitalized	ENSG00000165997	ARL5B	10	18659431	Hospitalized.M3.MAF_0.1.perc	reference	0	0.8877	0.5960434	0.7819861	0.4459	0	?+-??-	7485	4	0	561479	130	0	134	0.45627978859674984
Hospitalized	ENSG00000127561	SYNGR3	16	1989660	Hospitalized.M3.MAF_0.1.perc	reference	0	0.9371	-0.342613	0.4494478	0.4459	0	?---?-	9524	10	0	560906	359	0	369	0.5432415281331342
Susceptibility	ENSG00000197070	ARRDC1	9	137605685	Susceptibility.M3.MAF_0.1.perc	reference	0	0.5182	-0.109148	0.1431963	0.4459	0	-?----	25545	50	0	589567	1277	0	1327	0.47554835332561896
Susceptibility	ENSG00000170421	KRT8	12	52897187	Susceptibility.M3.MAF_0.1.perc	reference	0	0.8835	-0.1042093	0.1366959	0.4459	0	+?-+--	26838	54	0	590791	1475	0	1529	0.5892844953208594
Hospitalized	ENSG00000165997	ARL5B	10	18659431	Hospitalized.M3.MAF_1.perc	reference	0	0.8877	0.5960434	0.7819861	0.4459	0	?+-??-	7485	4	0	561479	130	0	134	0.45627978859674984
Hospitalized	ENSG00000132669	RIN2	20	19757606	Hospitalized.M3.MAF_1.perc	reference	0	0.6067	-0.0721979	0.0947206	0.4459	0	?-+-+-	11038	118	0	580730	11472	4	11598	0.5286838447197267
Susceptibility	ENSG00000135297	MTO1	6	73461578	Susceptibility.M3.MAF_1.perc	reference	43.5	0.1316	0.1334757	0.1750899	0.4459	0.0583663	+?-+--	27126	324	1	591861	7488	11	7836	0.855771616255277
Severe	ENSG00000161940	BCL6B	17	7023050	Severe.M4.MAF_0.1.perc	reference	0	0.5791	-0.1764211	0.2314431	0.4459	0	?-+--+	4750	30	0	570297	3182	4	3220	0.7856359364213878
Susceptibility	ENSG00000250317	SMIM20	4	25861830	Susceptibility.M4.MAF_0.1.perc	reference	0	0.7727	-0.1734586	0.2275614	0.4459	0	-?----	24686	18	0	584140	546	0	564	0.9240040773195632
Severe	ENSG00000109072	VTN	17	28367284	Severe.M4.MAF_1.perc	reference	0	0.8205	-0.131882	0.1730289	0.4459	0	--+-+-	4883	51	0	570490	6270	5	6331	0.35291468397941717
Hospitalized	ENSG00000182308	DCAF4L1	4	41981756	Hospitalized.M4.MAF_1.perc	reference	37.8	0.1539	0.3036792	0.3984089	0.4459	0.3211584	++-+--	11311	117	1	571797	6039	6	6170	0.16201530141049014
Hospitalized	ENSG00000134760	DSG1	18	31318160	Hospitalized.M4.MAF_1.perc	reference	47.6	0.1057	0.1251212	0.1641542	0.4459	0.055682	?-++--	12124	396	1	583311	24164	50	24662	0.007899870616105382
Hospitalized	ENSG00000184216	IRAK1	23	154010506	Hospitalized.M4.MAF_1.perc	reference	0	0.6335	0.1802838	0.2364911	0.4459	0	?+--?+	9796	18	6	524504	751	318	1417	0.8465380105602935
Susceptibility	ENSG00000146205	ANO7	2	241188509	Susceptibility.M4.MAF_1.perc	reference	0	0.7869	-0.0212028	0.0278178	0.4459	0	+--++-	27945	1511	5	596172	35559	53	37186	0.43109715962466727
Severe	ENSG00000074966	TXK	4	48066393	Severe.M1.MAF_0.1.perc	reference	0	0.9418	0.6535442	0.8574943	0.446	0	?+-??-	3274	2	0	563046	272	1	276	0.22662686773500546
Severe	ENSG00000249693	THEGL	4	56530606	Severe.M1.MAF_0.1.perc	reference	0	1	-0.6268386	0.8224647	0.446	0	------	3204	1	0	452699	179	0	180	0.5373001018082033
Severe	ENSG00000174547	MRPL11	11	66435075	Severe.M1.MAF_0.1.perc	reference	0	0.7438	-0.4628231	0.6072805	0.446	0	?-++?-	3618	4	0	561942	328	0	332	0.8469459143812312
Severe	ENSG00000167693	NXN	17	799310	Severe.M1.MAF_0.1.perc	reference	0	0.9133	1.1290666	1.4814847	0.446	0	?+-??-	1859	1	0	559875	82	0	83	0.32303221651291014
Severe	ENSG00000178607	ERN1	17	64039080	Severe.M1.MAF_0.1.perc	reference	0	0.9834	-0.7249107	0.9512079	0.446	0	?---?-	1942	2	0	559599	186	0	188	0.6183807166148191
Susceptibility	ENSG00000132388	UBE2G1	17	4269259	Susceptibility.M1.MAF_0.1.perc	reference	0	0.9971	-1.0551913	1.3844967	0.446	0	??--??	19841	0	0	510602	14	0	14	0.613712813420582
Severe	ENSG00000174547	MRPL11	11	66435075	Severe.M1.MAF_1.perc	reference	0	0.7438	-0.4628231	0.6072805	0.446	0	?-++?-	3618	4	0	561942	328	0	332	0.8469459143812312
Hospitalized	ENSG00000136936	XPA	9	97674909	Hospitalized.M1.MAF_1.perc	reference	0	0.5669	0.2951941	0.3873654	0.446	0	?+-+--	10799	16	0	579978	344	0	360	0.6839075228572032
Hospitalized	ENSG00000130779	CLIP1	12	122271432	Hospitalized.M1.MAF_1.perc	reference	0	0.8251	0.2350594	0.3084217	0.446	0	?+--+-	11352	18	0	580937	779	1	799	0.1335289203594423
Susceptibility	ENSG00000132388	UBE2G1	17	4269259	Susceptibility.M1.MAF_1.perc	reference	0	0.9971	-1.0551913	1.3844967	0.446	0	??--??	19841	0	0	510602	14	0	14	0.613712813420582
Severe	ENSG00000134375	TIMM17A	1	201955503	Severe.M3.MAF_0.1.perc	reference	0	0.9997	-0.7307477	0.9588571	0.446	0	?--??-	3038	1	0	548151	285	0	286	0.6268267719164431
Hospitalized	ENSG00000164053	ATRIP	3	48446710	Hospitalized.M3.MAF_0.1.perc	reference	9.8	0.3505	0.3049301	0.4000885	0.446	0.1341571	?++---	11751	33	0	571044	1031	0	1064	0.5112998856482113
Severe	ENSG00000115306	SPTBN1	2	54456317	Severe.M3.MAF_1.perc	reference	0	0.8028	-0.1686302	0.2212514	0.446	0	+--+-+	4897	32	0	570379	4525	1	4559	0.544989929238984
Severe	ENSG00000157426	AASDH	4	56338287	Severe.M3.MAF_1.perc	reference	0	0.6438	0.1293427	0.1697233	0.446	0	++++++	4897	57	0	570379	5567	0	5624	0.2349312452961
Hospitalized	ENSG00000185666	SYN3	22	32507820	Hospitalized.M3.MAF_1.perc	reference	0	0.899	-0.1156955	0.151804	0.446	0	?-+---	11488	51	0	581631	3510	2	3565	0.6165160037121851
Susceptibility	ENSG00000171204	TMEM126B	11	85628573	Susceptibility.M3.MAF_1.perc	reference	0	0.8774	-0.0775582	0.1017769	0.446	0	-?-+-+	26583	104	0	590668	2422	2	2530	0.17256934504407134
Susceptibility	ENSG00000110060	PUS3	11	125893485	Susceptibility.M3.MAF_1.perc	reference	0	0.6495	0.0916262	0.1202241	0.446	0	+?++-+	25888	87	0	578374	1755	2	1846	0.7881332865774288
Susceptibility	ENSG00000130638	ATXN10	22	45671798	Susceptibility.M3.MAF_1.perc	reference	0	0.9168	0.1253389	0.1644817	0.446	0	-?+++-	24590	40	0	577631	836	0	876	0.17162438265681573
Severe	ENSG00000154518	ATP5MC3	2	175176258	Severe.M4.MAF_0.1.perc	reference	45.8	0.1368	0.9549643	1.2530037	0.446	2.607092	?-+-?-	3863	4	0	561992	632	0	636	0.49149119427346954
Severe	ENSG00000072858	SIDT1	3	113532555	Severe.M4.MAF_0.1.perc	reference	0	0.6869	-0.1247813	0.1637393	0.446	0	+-----	4883	57	0	570490	6432	3	6495	0.7188667617565971
Severe	ENSG00000130396	AFDN	6	167826922	Severe.M4.MAF_0.1.perc	reference	0	0.9702	0.0906083	0.1188991	0.446	0	-+++--	4950	105	0	570572	13341	1	13448	0.3905322207614269
Severe	ENSG00000205683	DPF3	14	72619296	Severe.M4.MAF_0.1.perc	reference	0	0.6941	-0.1645241	0.2159012	0.446	0	+-++--	4662	26	0	568600	3610	2	3640	0.26617227426704754
Hospitalized	ENSG00000163754	GYG1	3	148991408	Hospitalized.M4.MAF_0.1.perc	reference	0	0.9287	0.1194672	0.1567476	0.446	0	?++++-	11733	62	0	582703	3681	1	3745	0.8470643368487815
Hospitalized	ENSG00000163655	GMPS	3	155870650	Hospitalized.M4.MAF_0.1.perc	reference	0	0.5179	0.1402662	0.1840437	0.446	0	?+++-+	11847	49	0	580742	2324	1	2375	0.14261365152089744
Severe	ENSG00000140403	DNAJA4	15	78264086	Severe.M4.MAF_1.perc	reference	0	0.91	-0.1281719	0.1681954	0.446	0	---++-	4695	49	0	568875	5298	6	5359	0.737108460200837
Severe	ENSG00000127529	OR7C2	19	14941489	Severe.M4.MAF_1.perc	reference	14.8	0.3192	0.1950823	0.2560078	0.446	0.0598308	++--+-	3754	36	0	178294	1873	3	1915	0.8851030648324768
Severe	ENSG00000179909	ZNF154	19	57697367	Severe.M4.MAF_1.perc	reference	0	0.8556	-0.2602662	0.3415074	0.446	0	+--+-+	3403	17	0	173878	1021	4	1046	0.30792489989041566
Hospitalized	ENSG00000137492	THAP12	11	76349956	Hospitalized.M4.MAF_1.perc	reference	23.3	0.2658	-0.1574185	0.2065781	0.446	0.0573456	?+-+--	10218	157	0	566612	9687	18	9880	0.477252248215522
Susceptibility	ENSG00000133800	LYVE1	11	10556966	Susceptibility.M4.MAF_1.perc	reference	27	0.2413	0.1391715	0.1826046	0.446	0.0500651	+?-+++	27293	197	0	591690	4629	2	4830	0.38019294216977245
Susceptibility	ENSG00000159648	TEPP	16	57976435	Susceptibility.M4.MAF_1.perc	reference	0	0.6901	-0.056225	0.0737699	0.446	0	+?---+	27124	196	0	591861	4922	6	5130	0.7531885569575336
Susceptibility	ENSG00000167315	ACAA2	18	49782164	Susceptibility.M4.MAF_1.perc	reference	0	0.6485	0.0430423	0.0564815	0.446	0	-?++++	27268	381	0	591872	8388	5	8779	0.5011710504317087
Severe	ENSG00000134028	ADAMDEC1	8	24384285	Severe.M1.MAF_0.1.perc	reference	0	0.4481	0.4752409	0.6237076	0.4461	0	?-+-+-	2348	2	0	562835	350	0	352	0.5504068179644944
Severe	ENSG00000134014	ELP3	8	28089673	Severe.M1.MAF_0.1.perc	reference	3.2	0.3765	0.8166709	1.071729	0.4461	0.7764715	?+-?+-	2080	4	0	561765	487	0	491	0.8275865484166535
Severe	ENSG00000170681	CAVIN4	9	100578079	Severe.M1.MAF_0.1.perc	reference	0	0.8766	0.456078	0.5985764	0.4461	0	?++?+-	3880	3	0	563959	270	0	273	0.42225432089875875
Severe	ENSG00000204161	TMEM273	10	49154725	Severe.M1.MAF_0.1.perc	reference	0	0.9992	-0.8183383	1.074072	0.4461	0	---?--	3668	1	0	549716	141	0	142	0.7023736731332865
Hospitalized	ENSG00000153823	PID1	2	228850526	Hospitalized.M1.MAF_0.1.perc	reference	71.2	0.03118	1.4118825	1.853105	0.4461	6.4425221	?--??+	7430	3	0	558853	155	0	158	0.7803450207830298
Hospitalized	ENSG00000164182	NDUFAF2	5	60945177	Hospitalized.M1.MAF_0.1.perc	reference	0	0.9998	-0.4251005	0.55796	0.4461	0	?-----	7216	3	0	575036	355	0	358	0.6370702076191608
Hospitalized	ENSG00000108702	CCL1	17	34360328	Hospitalized.M1.MAF_0.1.perc	reference	0	1	-1.0048174	1.3188027	0.4461	0	?---?-	5847	0	0	560479	68	0	68	0.7550197137587624
Susceptibility	ENSG00000107518	ATRNL1	10	115093365	Susceptibility.M1.MAF_0.1.perc	reference	0	0.8486	-0.1782969	0.233983	0.4461	0	-?--?+	24213	17	0	574483	491	0	508	0.306120334439641
Susceptibility	ENSG00000223547	ZNF844	19	12064731	Susceptibility.M1.MAF_0.1.perc	reference	0	0.862	0.1149108	0.1508308	0.4461	0	-?+-++	26650	57	0	590050	1101	0	1158	0.5785311971037059
Severe	ENSG00000134014	ELP3	8	28089673	Severe.M1.MAF_1.perc	reference	3.2	0.3765	0.8166709	1.071729	0.4461	0.7764715	?+-?+-	2080	4	0	561765	487	0	491	0.8275865484166535
Severe	ENSG00000137054	POLR1E	9	37485948	Severe.M1.MAF_1.perc	reference	0	0.821	0.4767115	0.6257136	0.4461	0	+++??-	4204	5	0	566847	309	0	314	0.6593862139849083
Severe	ENSG00000170681	CAVIN4	9	100578079	Severe.M1.MAF_1.perc	reference	0	0.8766	0.456078	0.5985764	0.4461	0	?++?+-	3880	3	0	563959	270	0	273	0.42225432089875875
Severe	ENSG00000100479	POLE2	14	49643555	Severe.M1.MAF_1.perc	reference	0	0.9889	-0.3850947	0.5054605	0.4461	0	?--?--	4060	3	0	567890	743	0	746	0.63709598717903
Hospitalized	ENSG00000108702	CCL1	17	34360328	Hospitalized.M1.MAF_1.perc	reference	0	1	-1.0048174	1.3188027	0.4461	0	?---?-	5847	0	0	560479	68	0	68	0.7550197137587624
Susceptibility	ENSG00000107518	ATRNL1	10	115093365	Susceptibility.M1.MAF_1.perc	reference	0	0.8486	-0.1782969	0.233983	0.4461	0	-?--?+	24213	17	0	574483	491	0	508	0.306120334439641
Susceptibility	ENSG00000108592	FTSJ3	17	63819433	Susceptibility.M1.MAF_1.perc	reference	0	0.9674	-0.2388956	0.3135482	0.4461	0	-?---?	24824	10	0	586619	255	0	265	0.6736777836700154
Severe	ENSG00000119777	TMEM214	2	27032910	Severe.M3.MAF_0.1.perc	reference	8.5	0.3616	-0.2912788	0.3822666	0.4461	0.0983157	+--++-	4596	11	0	568376	1386	0	1397	0.42898389988279395
Severe	ENSG00000163702	IL17RC	3	9917074	Severe.M3.MAF_0.1.perc	reference	0	0.6104	-0.2970572	0.3898495	0.4461	0	--+-+-	4401	8	0	568582	1141	1	1151	0.8025118944601622
Severe	ENSG00000204897	KRT25	17	40748021	Severe.M3.MAF_0.1.perc	reference	0	0.7186	-0.2905696	0.3813709	0.4461	0	---??-	4295	9	0	565843	1214	0	1223	0.14036989247169537
Hospitalized	ENSG00000150594	ADRA2A	10	111077029	Hospitalized.M3.MAF_0.1.perc	reference	0	0.9888	-0.7177229	0.9420343	0.4461	0	?--??-	7017	1	0	558707	98	0	99	0.5206042834162122
Hospitalized	ENSG00000143450	OAZ3	1	151762899	Hospitalized.M3.MAF_1.perc	reference	0	0.5706	0.3241211	0.4253641	0.4461	0	?++-++	10537	13	0	580532	219	1	234	0.3713776328591951
Susceptibility	ENSG00000166949	SMAD3	15	67063763	Susceptibility.M3.MAF_1.perc	reference	0	0.9299	-0.1171768	0.1537728	0.4461	0	-?----	24528	42	0	562452	1065	1	1109	0.35547281265295
Severe	ENSG00000197953	AADACL2	3	151733916	Severe.M4.MAF_0.1.perc	reference	0	0.9454	-0.2275106	0.29861	0.4461	0	--++--	4822	16	0	570317	1781	3	1803	0.49013874337952
Severe	ENSG00000204449	TRIM49C	11	90031106	Severe.M4.MAF_0.1.perc	reference	0	0.9684	-0.2730131	0.3582858	0.4461	0	?---?-	3397	6	0	453802	1196	42	1286	0.7761928710671595
Severe	ENSG00000105372	RPS19	19	41860255	Severe.M4.MAF_0.1.perc	reference	74.7	0.01925	0.8583987	1.1265349	0.4461	2.6661055	?-+??+	3420	5	0	561133	1581	1	1588	0.6898951966326311
Hospitalized	ENSG00000169567	HINT1	5	131155383	Hospitalized.M4.MAF_0.1.perc	reference	11.1	0.3425	0.3857297	0.5062766	0.4461	0.2322008	?-+--+	10557	15	0	577450	734	0	749	0.06464256614789138
Hospitalized	ENSG00000140107	SLC25A47	14	100323339	Hospitalized.M4.MAF_0.1.perc	reference	0	0.6142	0.1068445	0.1402264	0.4461	0	?+--++	11457	78	0	581133	4163	0	4241	0.7615535686002131
Hospitalized	ENSG00000147223	RIPPLY1	23	106900063	Hospitalized.M4.MAF_0.1.perc	reference	0	0.8055	0.4258355	0.5588929	0.4461	0	?+--?-	6911	1	1	521943	79	44	170	0.28720762654530907
Susceptibility	ENSG00000176945	MUC20	3	195720884	Susceptibility.M4.MAF_0.1.perc	reference	32.2	0.2065	-0.1463517	0.1920823	0.4461	0.0592582	-?+---	24759	173	0	579143	3700	7	3887	0.4940681895925458
Susceptibility	ENSG00000161328	LRRC56	11	537527	Susceptibility.M4.MAF_0.1.perc	reference	0	0.6917	-0.0638274	0.0837657	0.4461	0	+?----	27126	150	0	591861	3766	0	3916	0.6949419364809133
Susceptibility	ENSG00000133636	NTS	12	85874295	Susceptibility.M4.MAF_0.1.perc	reference	0	0.4165	0.1251196	0.1642167	0.4461	0	-?+++-	26193	54	0	579385	918	1	974	0.17712814321935136
Susceptibility	ENSG00000108784	NAGLU	17	42536241	Susceptibility.M4.MAF_0.1.perc	reference	0	0.6657	0.0555983	0.072966	0.4461	0	+?+-+-	26596	218	0	589486	5010	5	5238	0.48332543967675684
Severe	ENSG00000163060	TEKT4	2	94871430	Severe.M4.MAF_1.perc	reference	0	0.9478	-0.079289	0.1040567	0.4461	0	+-----	4906	142	0	570620	19132	28	19330	0.3594990913175182
Severe	ENSG00000105372	RPS19	19	41860255	Severe.M4.MAF_1.perc	reference	74.7	0.01925	0.8583987	1.1265349	0.4461	2.6661055	?-+??+	3420	5	0	561133	1581	1	1588	0.6898951966326311
Susceptibility	ENSG00000136240	KDELR2	7	6445953	Susceptibility.M4.MAF_1.perc	reference	0	0.7137	0.0845949	0.1110156	0.4461	0	+?++--	25687	108	0	575717	2050	2	2162	0.44322193688516043
Susceptibility	ENSG00000183621	ZNF438	10	30820207	Susceptibility.M4.MAF_1.perc	reference	25.8	0.2495	-0.0771642	0.1012793	0.4461	0.0144228	-?++--	26193	496	1	579385	11833	27	12385	0.4425223446249017
Susceptibility	ENSG00000111245	MYL2	12	110910819	Susceptibility.M4.MAF_1.perc	reference	0	0.9413	0.077638	0.1018951	0.4461	0	-?+---	26548	115	1	589863	2624	1	2743	0.5966158451167414
Susceptibility	ENSG00000141665	FBXO15	18	74073353	Susceptibility.M4.MAF_1.perc	reference	0	0.7777	-0.0665866	0.0873901	0.4461	0	-?-++-	26520	140	0	589774	3222	0	3362	0.3196379281481224
Severe	ENSG00000236032	OR5H14	3	98147479	Severe.M1.MAF_0.1.perc	reference	0	0.8891	0.571091	0.7497707	0.4462	0	?++---	2507	1	0	564568	317	0	318	0.6172822265453993
Severe	ENSG00000179057	IGSF22	11	18704312	Severe.M1.MAF_0.1.perc	reference	6	0.3781	0.2983811	0.3916615	0.4462	0.0798642	+-+-++	4889	13	0	570027	1110	0	1123	0.4382168922058372
Severe	ENSG00000175463	TBC1D10C	11	67403915	Severe.M1.MAF_0.1.perc	reference	0	0.935	0.4377475	0.574686	0.4462	0	?++?--	3947	5	0	565325	549	0	554	0.5190894454995787
Hospitalized	ENSG00000196811	CHRNG	2	232539692	Hospitalized.M1.MAF_0.1.perc	reference	8.8	0.356	0.2754453	0.361589	0.4462	0.0962642	?+-++-	9676	25	0	580988	1229	0	1254	0.8967462062045631
Hospitalized	ENSG00000100583	SAMD15	14	77376689	Hospitalized.M1.MAF_0.1.perc	reference	0	0.9843	-0.2770645	0.363747	0.4462	0	?---+-	10029	9	0	579057	545	0	554	0.11592048302473726
Susceptibility	ENSG00000025434	NR1H3	11	47248300	Susceptibility.M1.MAF_0.1.perc	reference	0	0.8333	0.1967757	0.2583372	0.4462	0	-?++-?	22509	19	0	573261	400	0	419	0.8576728970421721
Susceptibility	ENSG00000140406	TLNRD1	15	81000923	Susceptibility.M1.MAF_0.1.perc	reference	0	0.9873	-0.5649607	0.7416301	0.4462	0	??-?+-	21140	2	0	539465	41	0	43	0.5304035158990322
Susceptibility	ENSG00000237440	ZNF737	19	20535825	Susceptibility.M1.MAF_0.1.perc	reference	0	0.6653	-0.118025	0.1549224	0.4462	0	-?---+	26221	45	0	579499	1028	2	1077	0.5812002189158517
Hospitalized	ENSG00000173928	SWSAP1	19	11374666	Hospitalized.M1.MAF_1.perc	reference	0	0.6011	0.2058301	0.2702132	0.4462	0	?+--?-	7088	20	0	573935	1247	0	1267	0.2556108010015036
Susceptibility	ENSG00000140406	TLNRD1	15	81000923	Susceptibility.M1.MAF_1.perc	reference	0	0.9873	-0.5649607	0.7416301	0.4462	0	??-?+-	21140	2	0	539465	41	0	43	0.5304035158990322
Susceptibility	ENSG00000172831	CES2	16	66934444	Susceptibility.M1.MAF_1.perc	reference	0	0.6398	-0.1505608	0.1976553	0.4462	0	+?----	26542	29	0	590597	650	0	679	0.5609741279132918
Susceptibility	ENSG00000171487	NLRP5	19	55999726	Susceptibility.M1.MAF_1.perc	reference	14	0.325	0.2040142	0.2678423	0.4462	0.0761832	+?--++	27435	57	0	591701	1085	0	1142	0.7495581407481485
Severe	ENSG00000119522	DENND1A	9	123379654	Severe.M3.MAF_0.1.perc	reference	0	0.8525	-0.2353219	0.3089408	0.4462	0	?-+---	4080	11	0	566969	3318	1	3331	0.20587821886891028
Severe	ENSG00000155287	SLC25A28	10	99610522	Severe.M3.MAF_0.1.perc	reference	0	0.9803	-0.8065901	1.05876	0.4462	0	?-???-	2977	1	0	539996	182	0	183	0.5398108314869293
Severe	ENSG00000134910	STT3A	11	125591712	Severe.M3.MAF_0.1.perc	reference	0	0.8995	0.3971587	0.5214086	0.4462	0	?++??-	3409	6	0	562195	684	0	690	0.37233367808787354
Severe	ENSG00000101181	MTG2	20	62183028	Severe.M3.MAF_0.1.perc	reference	0	0.9689	-0.2659282	0.3491195	0.4462	0	--+?--	4635	9	0	566994	1405	1	1416	0.13755463028870787
Hospitalized	ENSG00000163013	FBXO41	2	73254682	Hospitalized.M3.MAF_0.1.perc	reference	0	0.5951	-0.1666491	0.2187776	0.4462	0	?-----	9881	28	0	565715	1802	0	1830	0.5500317953165629
Hospitalized	ENSG00000111790	FGFR1OP2	12	26938470	Hospitalized.M3.MAF_0.1.perc	reference	0	0.8638	-0.2545578	0.3341571	0.4462	0	?-++--	9341	11	0	565229	589	2	604	0.4450115026782582
Susceptibility	ENSG00000183665	TRMT12	8	124450820	Susceptibility.M3.MAF_0.1.perc	reference	62.6	0.03015	-0.4437457	0.5825447	0.4462	0.8945658	-?+-+-	25539	67	0	577215	1211	0	1278	0.849329168146256
Susceptibility	ENSG00000075429	CACNG5	17	66835117	Susceptibility.M3.MAF_0.1.perc	reference	0	0.795	0.14562050000000001	0.1911705	0.4462	0	+?+---	24147	35	0	535646	690	1	727	0.7720928768361632
Susceptibility	ENSG00000101347	SAMHD1	20	36890229	Susceptibility.M3.MAF_0.1.perc	reference	0	0.9438	-0.1064971	0.1398067	0.4462	0	+?----	26278	53	0	589542	1394	0	1447	0.5268645702284316
Susceptibility	ENSG00000100347	SAMM50	22	43955442	Susceptibility.M3.MAF_0.1.perc	reference	24.8	0.2561	-0.2585549	0.3394181	0.4462	0.1618567	+?+---	26319	45	0	589028	1052	0	1097	0.3960321481988685
Severe	ENSG00000203784	LELP1	1	153203430	Severe.M3.MAF_1.perc	reference	0	0.8943	-0.2792079	0.3665135	0.4462	0	?-+-?-	2795	5	0	565653	1423	1	1430	0.8387247275685575
Severe	ENSG00000155287	SLC25A28	10	99610522	Severe.M3.MAF_1.perc	reference	0	0.9803	-0.8065901	1.05876	0.4462	0	?-???-	2977	1	0	539996	182	0	183	0.5398108314869293
Severe	ENSG00000052841	TTC17	11	43358920	Severe.M3.MAF_1.perc	reference	59	0.03215	0.809718	1.0629239	0.4462	3.2710585	+--++-	4625	25	0	556207	2145	2	2174	0.31336886933068797
Severe	ENSG00000134910	STT3A	11	125591712	Severe.M3.MAF_1.perc	reference	0	0.8995	0.3971587	0.5214086	0.4462	0	?++??-	3409	6	0	562195	684	0	690	0.37233367808787354
Hospitalized	ENSG00000111790	FGFR1OP2	12	26938470	Hospitalized.M3.MAF_1.perc	reference	0	0.8638	-0.2545578	0.3341571	0.4462	0	?-++--	9341	11	0	565229	589	2	604	0.4450115026782582
Susceptibility	ENSG00000183665	TRMT12	8	124450820	Susceptibility.M3.MAF_1.perc	reference	62.6	0.03015	-0.4437457	0.5825447	0.4462	0.8945658	-?+-+-	25539	67	0	577215	1211	0	1278	0.849329168146256
Susceptibility	ENSG00000101347	SAMHD1	20	36890229	Susceptibility.M3.MAF_1.perc	reference	0	0.9438	-0.1064971	0.1398067	0.4462	0	+?----	26278	53	0	589542	1394	0	1447	0.5268645702284316
Severe	ENSG00000181163	NPM1	5	171387116	Severe.M4.MAF_0.1.perc	reference	0	0.4583	-0.355649	0.4668286	0.4462	0	?---++	4259	6	0	568442	720	0	726	0.42531524106116997
Severe	ENSG00000197343	ZNF655	7	99558406	Severe.M4.MAF_0.1.perc	reference	0	0.9202	-0.1404508	0.1843797	0.4462	0	?----+	4449	23	0	568565	4209	2	4236	0.23968579490931818
Severe	ENSG00000090612	ZNF268	12	133181409	Severe.M4.MAF_0.1.perc	reference	0	0.9525	-0.1349516	0.1771732	0.4462	0	-----+	4906	44	0	570620	5634	1	5680	0.4061262932564972
Severe	ENSG00000091157	WDR7	18	56651343	Severe.M4.MAF_0.1.perc	reference	0	0.5915	-0.1005641	0.1320241	0.4462	0	--+---	4718	53	0	569005	6718	3	6777	0.6585932984002787
Severe	ENSG00000280670	CCDC163	1	45493866	Severe.M4.MAF_1.perc	reference	0	1	-1.592912	2.0912403	0.4462	0	?-????	1362	0	0	705	1	0	1	0.4462
Severe	ENSG00000177628	GBA	1	155234452	Severe.M4.MAF_1.perc	reference	0	0.9052	-0.1252041	0.1643754	0.4462	0	?-----	4689	43	0	570127	5833	3	5882	0.9151809383859608
Severe	ENSG00000161609	KASH5	19	49388219	Severe.M4.MAF_1.perc	reference	0	0.6586	-0.0705747	0.0926484	0.4462	0	------	4883	49	0	570490	5383	3	5438	0.600993543242805
Severe	ENSG00000101323	HAO1	20	7882985	Severe.M4.MAF_1.perc	reference	0	0.4989	0.1496632	0.1964722	0.4462	0	+---++	4926	42	0	568213	3546	2	3592	0.1772433048165794
Hospitalized	ENSG00000147324	MFHAS1	8	8783354	Hospitalized.M4.MAF_1.perc	reference	0	0.8067	0.0557398	0.0731672	0.4462	0	?+-+--	11573	272	0	569629	16008	24	16328	0.46383043399450075
Hospitalized	ENSG00000183559	C10orf120	10	122697709	Hospitalized.M4.MAF_1.perc	reference	8.1	0.3607	-0.1694848	0.2225022	0.4462	0.0261058	?+---+	10860	45	0	582572	1838	4	1891	0.5843218729057641
Hospitalized	ENSG00000125675	GRIA3	23	123184153	Hospitalized.M4.MAF_1.perc	reference	0	0.9318	-0.1887952	0.247815	0.4462	0	?-+---	9846	15	4	524558	380	130	663	0.5277514038041372
Susceptibility	ENSG00000116039	ATP6V1B1	2	70935900	Susceptibility.M4.MAF_1.perc	reference	41.2	0.1467	-0.1305014	0.1713122	0.4462	0.0556081	-?+-+-	26492	388	0	587780	8933	7	9335	0.7756026812944132
Susceptibility	ENSG00000115350	POLE4	2	74958643	Susceptibility.M4.MAF_1.perc	reference	0	0.4753	0.1341624	0.1761302	0.4462	0	+?+--+	26488	40	0	590297	876	2	920	0.7990339308593511
Severe	ENSG00000169403	PTAFR	1	28147166	Severe.M1.MAF_0.1.perc	reference	54.9	0.08402	2.3898951	3.1376861	0.4463	16.281874	?-+?+-	2158	1	0	562074	80	0	81	0.43837569071409976
Severe	ENSG00000203730	TEDDM1	1	182398117	Severe.M1.MAF_0.1.perc	reference	0	0.4205	-0.567657	0.7453009	0.4463	0	?-+??-	2434	0	0	564076	285	0	285	0.9739195605463591
Severe	ENSG00000077235	GTF3C1	16	27459555	Severe.M1.MAF_0.1.perc	reference	0	0.9385	0.594763	0.7809554	0.4463	0	?+-??-	3472	5	0	560417	234	0	239	0.7733553784428461
Hospitalized	ENSG00000167191	GPRC5B	16	19856691	Hospitalized.M1.MAF_0.1.perc	reference	0	0.9884	-0.7723338	1.0140451	0.4463	0	?--???	7234	1	0	549675	73	0	74	0.4252237475368106
Susceptibility	ENSG00000114487	MORC1	3	108958248	Susceptibility.M1.MAF_0.1.perc	reference	0	0.4196	-0.2077248	0.2727523	0.4463	0	+?---+	23163	12	0	585669	343	0	355	0.4738454644694668
Susceptibility	ENSG00000122367	LDB3	10	86668507	Susceptibility.M1.MAF_0.1.perc	reference	0	0.7653	0.2150799	0.2824029	0.4463	0	-?+-+-	25684	18	0	583118	320	0	338	0.8632399121272036
Severe	ENSG00000169403	PTAFR	1	28147166	Severe.M1.MAF_1.perc	reference	54.9	0.08402	2.3898951	3.1376861	0.4463	16.281874	?-+?+-	2158	1	0	562074	80	0	81	0.43837569071409976
Severe	ENSG00000203730	TEDDM1	1	182398117	Severe.M1.MAF_1.perc	reference	0	0.4205	-0.567657	0.7453009	0.4463	0	?-+??-	2434	0	0	564076	285	0	285	0.9739195605463591
Severe	ENSG00000077235	GTF3C1	16	27459555	Severe.M1.MAF_1.perc	reference	0	0.9385	0.594763	0.7809554	0.4463	0	?+-??-	3472	5	0	560417	234	0	239	0.7733553784428461
Severe	ENSG00000183287	CCBE1	18	59430939	Severe.M1.MAF_1.perc	reference	0	0.9435	0.5685302	0.7464803	0.4463	0	?++?--	3386	2	0	563630	333	0	335	0.8466088399134506
Hospitalized	ENSG00000154252	GAL3ST2	2	241776822	Hospitalized.M1.MAF_1.perc	reference	0	0.9218	-0.0791506	0.1039163	0.4463	0	?----+	10743	129	0	582230	7646	26	7827	0.027126596147531944
Susceptibility	ENSG00000189357	SPATA31D4	9	81928514	Susceptibility.M1.MAF_1.perc	reference	0	0.9479	-0.2331884	0.3062163	0.4463	0	-?----	22325	8	0	558336	226	14	262	0.5715319728163634
Susceptibility	ENSG00000181896	ZNF101	19	19668796	Susceptibility.M1.MAF_1.perc	reference	19.9	0.2879	-0.279897	0.3675531	0.4463	0.1433054	-?+---	24078	16	0	580947	302	0	318	0.6494383003884331
Severe	ENSG00000131725	WDR44	23	118346073	Severe.M3.MAF_0.1.perc	reference	0	0.9994	-0.6784747	0.8907643	0.4463	0	?--??-	2163	0	0	522061	121	44	209	0.7583026987851825
Hospitalized	ENSG00000114767	RRP9	3	51933429	Hospitalized.M3.MAF_0.1.perc	reference	0	0.4189	-0.2257072	0.2963796	0.4463	0	?--++-	11594	18	0	570268	790	0	808	0.3810423034182007
Hospitalized	ENSG00000155275	TRMT44	4	8436140	Hospitalized.M3.MAF_0.1.perc	reference	0	0.7537	-0.1259812	0.1654328	0.4463	0	?---+-	11872	49	0	582596	2809	1	2860	0.6894332606577436
Susceptibility	ENSG00000068078	FGFR3	4	1793293	Susceptibility.M3.MAF_0.1.perc	reference	0	0.624	-0.075067	0.0985597	0.4463	0	-?-+-+	26947	114	0	590743	2692	1	2808	0.8449118835673267
Susceptibility	ENSG00000151881	TMEM267	5	43444252	Susceptibility.M3.MAF_0.1.perc	reference	0	0.827	0.143594	0.1885567	0.4463	0	+?++-+	25074	36	0	579455	744	0	780	0.16199292903327023
Susceptibility	ENSG00000166855	CLPX	15	65148219	Susceptibility.M3.MAF_0.1.perc	reference	0	0.7463	-0.1323193	0.1737267	0.4463	0	+?----	26192	36	0	579089	800	1	838	0.02893158960778614
Susceptibility	ENSG00000169330	MINAR1	15	79432336	Susceptibility.M3.MAF_0.1.perc	reference	55.3	0.06256	0.2462218	0.3233199	0.4463	0.2522999	-?-+++	25981	98	0	578746	2218	1	2318	0.4957703112224514
Severe	ENSG00000137171	KLC4	6	43040777	Severe.M3.MAF_1.perc	reference	0	0.6935	0.1608398	0.2112097	0.4463	0	?++++-	4606	40	0	569716	4047	2	4091	0.670588001237461
Severe	ENSG00000174990	CA5A	16	87881546	Severe.M3.MAF_1.perc	reference	31.1	0.2021	0.2927998	0.3844897	0.4463	0.2513603	---+++	4389	20	0	567953	1608	1	1630	0.31065860190879546
Severe	ENSG00000131725	WDR44	23	118346073	Severe.M3.MAF_1.perc	reference	0	0.9994	-0.6784747	0.8907643	0.4463	0	?--??-	2163	0	0	522061	121	44	209	0.7583026987851825
Hospitalized	ENSG00000086504	MRPL28	16	366969	Hospitalized.M3.MAF_1.perc	reference	0	0.5106	0.2285657	0.300127	0.4463	0	?++---	9321	17	0	580890	903	0	920	0.6002345996691762
Severe	ENSG00000137337	MDC1	6	30699807	Severe.M4.MAF_0.1.perc	reference	0	0.9869	0.1099286	0.1443288	0.4463	0	++++-+	4822	62	0	570308	10341	3	10409	0.35137307385979755
Severe	ENSG00000186049	KRT73	12	52607570	Severe.M4.MAF_0.1.perc	reference	0	0.6075	0.1636234	0.2148309	0.4463	0	+++-+-	4782	37	0	570110	4548	3	4591	0.9389836495658059
Susceptibility	ENSG00000144837	PLA1A	3	119597875	Susceptibility.M4.MAF_0.1.perc	reference	0	0.9116	-0.0725324	0.0952369	0.4463	0	-?---+	26972	121	0	589395	2944	1	3067	0.7032512036439993
Susceptibility	ENSG00000132912	DCTN4	5	150708440	Susceptibility.M4.MAF_0.1.perc	reference	0	0.915	0.0690744	0.0906982	0.4463	0	+?+-++	26098	153	0	588356	3040	1	3195	0.38736587729534117
Susceptibility	ENSG00000146425	DYNLT1	6	158636474	Susceptibility.M4.MAF_0.1.perc	reference	0	0.9479	-0.1238132	0.1625677	0.4463	0	+?----	25669	37	0	590683	981	0	1018	0.2808299072076664
Susceptibility	ENSG00000131737	KRT34	17	41377650	Susceptibility.M4.MAF_0.1.perc	reference	0	0.6331	0.070024	0.0919341	0.4463	0	-?+---	27126	140	0	591861	3095	1	3237	0.06683362298029932
Susceptibility	ENSG00000177045	SIX5	19	45764785	Susceptibility.M4.MAF_0.1.perc	reference	31.2	0.2132	0.1122469	0.1473856	0.4463	0.0346843	+?--++	25944	271	0	585890	6594	4	6873	0.941016545170088
Severe	ENSG00000137409	MTCH1	6	36968141	Severe.M4.MAF_1.perc	reference	0	0.6666	0.1808937	0.237499	0.4463	0	-+-+-+	4882	32	0	570490	2665	2	2701	0.1984530825087539
Severe	ENSG00000125656	CLPP	19	6361531	Severe.M4.MAF_1.perc	reference	0	0.9907	-0.2400316	0.3151463	0.4463	0	--+---	4478	10	1	565861	1421	0	1433	0.5495390360880785
Hospitalized	ENSG00000169919	GUSB	7	65960684	Hospitalized.M4.MAF_1.perc	reference	42.4	0.1386	0.2757089	0.3620237	0.4463	0.262744	?-+++-	12124	97	0	583311	6315	5	6422	0.13273408134871323
Hospitalized	ENSG00000127586	CHTF18	16	788046	Hospitalized.M4.MAF_1.perc	reference	0	0.4358	-0.0398828	0.0523729	0.4463	0	?--+--	12124	506	17	583311	26870	102	27614	0.7147621013533529
Hospitalized	ENSG00000196396	PTPN1	20	50510321	Hospitalized.M4.MAF_1.perc	reference	0	0.9471	0.1230073	0.1614985	0.4463	0	?+---+	11602	58	0	580032	2859	1	2919	0.9859871988070402
Susceptibility	ENSG00000184007	PTP4A2	1	31906421	Susceptibility.M4.MAF_1.perc	reference	24.5	0.2643	0.3008502	0.3950419	0.4463	0.1858331	+?-+-?	24281	23	0	573680	492	0	515	0.7965348467319762
Susceptibility	ENSG00000189403	HMGB1	13	30456704	Susceptibility.M4.MAF_1.perc	reference	0	0.58	0.0624998	0.0820719	0.4463	0	-?++-+	25521	187	0	590935	3878	4	4073	0.46470033168855945
Severe	ENSG00000116260	QSOX1	1	180154869	Severe.M1.MAF_0.1.perc	reference	0	0.6956	0.544337	0.7148457	0.4464	0	?+++?-	3981	6	0	563093	282	0	288	0.8348698896041763
Severe	ENSG00000161681	SHANK1	19	50659255	Severe.M1.MAF_0.1.perc	reference	0	0.3933	0.5680694	0.7461018	0.4464	0	?-++?-	1873	3	0	559060	353	0	356	0.13574893991549333
Hospitalized	ENSG00000169313	P2RY12	3	151336843	Hospitalized.M1.MAF_0.1.perc	reference	0	0.9893	-0.7799654	1.0243427	0.4464	0	?---+?	7435	2	0	555834	71	0	73	0.9136750427665097
Hospitalized	ENSG00000111328	CDK2AP1	12	123250112	Hospitalized.M1.MAF_0.1.perc	reference	0	0.9482	1.1975235	1.572818	0.4464	0	?+???-	5445	0	0	539239	23	0	23	0.49621865010611166
Susceptibility	ENSG00000179918	SEPHS2	16	30443631	Susceptibility.M1.MAF_0.1.perc	reference	0	0.9602	0.3194378	0.4194924	0.4464	0	-?+---	24097	9	0	576024	106	0	115	0.5259404620059915
Severe	ENSG00000007933	FMO3	1	171090901	Severe.M1.MAF_1.perc	reference	0	0.9374	0.1897468	0.2492134	0.4464	0	?+-+--	4481	16	0	569593	1599	1	1617	0.046069062094485635
Severe	ENSG00000172236	TPSAB1	16	1240379	Severe.M1.MAF_1.perc	reference	2.7	0.3579	-0.3181212	0.4177842	0.4464	0.017462600000000002	?-+??-	3498	7	0	561442	882	3	895	0.5949536673111746
Severe	ENSG00000161681	SHANK1	19	50659255	Severe.M1.MAF_1.perc	reference	0	0.3933	0.5680694	0.7461018	0.4464	0	?-++?-	1873	3	0	559060	353	0	356	0.13574893991549333
Hospitalized	ENSG00000169313	P2RY12	3	151336843	Hospitalized.M1.MAF_1.perc	reference	0	0.9893	-0.7799654	1.0243427	0.4464	0	?---+?	7435	2	0	555834	71	0	73	0.9136750427665097
Hospitalized	ENSG00000155324	GRAMD2B	5	126360132	Hospitalized.M1.MAF_1.perc	reference	0	0.6248	-0.1987982	0.2611069	0.4464	0	?-+++-	10868	17	0	579061	1168	0	1185	0.26487591134697097
Hospitalized	ENSG00000111328	CDK2AP1	12	123250112	Hospitalized.M1.MAF_1.perc	reference	0	0.9482	1.1975235	1.572818	0.4464	0	?+???-	5445	0	0	539239	23	0	23	0.49621865010611166
Susceptibility	ENSG00000186509	OR9Q1	11	58023881	Susceptibility.M1.MAF_1.perc	reference	0	0.8575	-0.2873286	0.3773908	0.4464	0	-?--?+	24347	9	0	573913	125	0	134	0.19060269773541705
Susceptibility	ENSG00000179918	SEPHS2	16	30443631	Susceptibility.M1.MAF_1.perc	reference	0	0.9602	0.3194378	0.4194924	0.4464	0	-?+---	24097	9	0	576024	106	0	115	0.5259404620059915
Severe	ENSG00000143493	INTS7	1	211940399	Severe.M3.MAF_0.1.perc	reference	0	0.7741	-0.2710103	0.3559593	0.4464	0	?-++?-	3906	5	0	565526	1408	0	1413	0.49830974421127894
Severe	ENSG00000275126	H4C13	6	27873148	Severe.M3.MAF_0.1.perc	reference	0	0.9983	0.585913	0.7694089	0.4464	0	?+-+--	3856	4	0	561648	119	0	123	0.5584273216798049
Severe	ENSG00000204979	MS4A13	11	60515392	Severe.M3.MAF_0.1.perc	reference	0	0.6149	0.4998534	0.6564212	0.4464	0	?++-?-	3596	4	0	563394	165	0	169	0.37039039748924807
Severe	ENSG00000101882	NKAP	23	119920672	Severe.M3.MAF_0.1.perc	reference	0	0.9348	-0.8711663	1.1441683	0.4464	0	?--???	2054	0	0	511676	138	60	258	0.3168097797883124
Hospitalized	ENSG00000284718	SCYGR7	2	227728335	Hospitalized.M3.MAF_0.1.perc	reference	0	0.8381	0.6418753	0.843006	0.4464	0	?+?+??	1181	7	0	1892	5	0	12	0.38946843674798426
Susceptibility	ENSG00000153246	PLA2R1	2	159932006	Susceptibility.M3.MAF_0.1.perc	reference	31.8	0.2093	-0.1269644	0.1667449	0.4464	0.0445647	-?-++-	27336	182	0	591862	4091	0	4273	0.7463145932397421
Susceptibility	ENSG00000197889	MEIG1	10	14959388	Susceptibility.M3.MAF_0.1.perc	reference	0	0.7289	-0.1997583	0.2623589	0.4464	0	-?---?	24865	16	0	569252	354	0	370	0.565746682095505
Susceptibility	ENSG00000215454	KRTAP10-4	21	44573724	Susceptibility.M3.MAF_0.1.perc	reference	0	0.6251	-0.1809624	0.2376646	0.4464	0	-?---+	24406	17	0	576773	445	0	462	0.42915172215815955
Susceptibility	ENSG00000080572	DNAAF6	23	107206611	Susceptibility.M3.MAF_0.1.perc	reference	0	0.9988	-0.6518041	0.8560741	0.4464	0	??---?	14986	0	0	405540	13	6	25	0.6774789771241151
Hospitalized	ENSG00000257923	CUX1	7	101815904	Hospitalized.M3.MAF_1.perc	reference	12	0.3374	0.1542133	0.2025173	0.4464	0.0459256	?+--++	11794	180	0	571232	10972	22	11196	0.09756318437475349
Hospitalized	ENSG00000171847	FAM90A1	12	8221260	Hospitalized.M3.MAF_1.perc	reference	0	0.9806	-0.1536002	0.2017248	0.4464	0	?---+-	10624	29	0	582103	2240	1	2271	0.9181217801198175
Hospitalized	ENSG00000090372	STRN4	19	46719511	Hospitalized.M3.MAF_1.perc	reference	26.9	0.2421	0.3423981	0.4496635	0.4464	0.3100882	?+-+-+	11489	40	0	579964	2799	2	2843	0.8979912752867153
Susceptibility	ENSG00000181789	COPG1	3	129249606	Susceptibility.M3.MAF_1.perc	reference	30.5	0.218	0.1959982	0.2574038	0.4464	0.1044824	+?-++-	27175	85	0	591500	1763	0	1848	0.5428238463901605
Susceptibility	ENSG00000107331	ABCA2	9	137007234	Susceptibility.M3.MAF_1.perc	reference	0	0.8243	-0.1769478	0.2324002	0.4464	0	-?-+--	26821	26	0	590734	413	0	439	0.4672269572198419
Susceptibility	ENSG00000066654	THUMPD1	16	20702816	Susceptibility.M3.MAF_1.perc	reference	0	0.6498	-0.110901	0.145649	0.4464	0	-?-+++	23902	51	0	573492	1295	0	1346	0.024059072782829257
Susceptibility	ENSG00000080572	DNAAF6	23	107206611	Susceptibility.M3.MAF_1.perc	reference	0	0.9988	-0.6518041	0.8560741	0.4464	0	??---?	14986	0	0	405540	13	6	25	0.6774789771241151
Severe	ENSG00000026751	SLAMF7	1	160739057	Severe.M4.MAF_0.1.perc	reference	0	0.7735	-0.2532299	0.3325587	0.4464	0	?-+---	4069	9	0	567778	2505	3	2520	0.6493619998420816
Severe	ENSG00000185523	SPATA45	1	212830141	Severe.M4.MAF_0.1.perc	reference	48.2	0.1452	0.7788192	1.0229041	0.4464	1.4692676	?-+??-	3562	2	0	562608	575	16	609	0.651640155692413
Severe	ENSG00000165181	SHOC1	9	111686173	Severe.M4.MAF_0.1.perc	reference	0	0.7777	-0.1429394	0.1877389	0.4464	0	----++	4883	38	0	570490	7406	5	7454	0.5475488261414551
Severe	ENSG00000136878	USP20	9	129834698	Severe.M4.MAF_0.1.perc	reference	0	0.7981	0.1034515	0.1358602	0.4464	0	++-++-	4906	85	0	570620	10176	9	10279	0.04627074318150946
Hospitalized	ENSG00000177174	OR14C36	1	248348775	Hospitalized.M4.MAF_0.1.perc	reference	0	0.8765	0.1745458	0.2292413	0.4464	0	?++--+	10252	35	0	565363	1764	1	1801	0.4484924781853332
Hospitalized	ENSG00000284718	SCYGR7	2	227728335	Hospitalized.M4.MAF_0.1.perc	reference	0	0.8381	0.6418753	0.843006	0.4464	0	?+?+??	1181	7	0	1892	5	0	12	0.38946843674798426
Susceptibility	ENSG00000105520	PLPPR2	19	11355386	Susceptibility.M4.MAF_0.1.perc	reference	0	0.7718	0.0725138	0.0952281	0.4464	0	+?+---	25944	135	0	585890	2933	0	3068	0.09763597679780349
Susceptibility	ENSG00000142227	EMP3	19	48321509	Susceptibility.M4.MAF_0.1.perc	reference	0	0.5146	0.1350454	0.1773717	0.4464	0	-?++-+	25365	41	0	589634	805	1	848	0.3565350762911912
Severe	ENSG00000203814	H2BC18	1	149782689	Severe.M4.MAF_1.perc	reference	23.9	0.2677	0.5938101	0.779826	0.4464	0.7790617	?++?-+	4068	16	0	563650	2982	0	2998	0.8840638739913993
Severe	ENSG00000187672	ERC2	3	55508311	Severe.M4.MAF_1.perc	reference	0	0.9827	-0.1028368	0.135062	0.4464	0	+-----	4906	76	0	570620	10634	18	10746	0.7814912593212984
Severe	ENSG00000091527	CDV3	3	133573686	Severe.M4.MAF_1.perc	reference	40	0.1718	0.4868591	0.6393777	0.4464	0.6060603	?++?--	3890	11	0	564808	1256	0	1267	0.517275202090217
Hospitalized	ENSG00000196407	THEM5	1	151847101	Hospitalized.M4.MAF_1.perc	reference	0	0.7683	0.1674496	0.219902	0.4464	0	?++-+-	10306	30	0	581964	1225	1	1257	0.5848693449605582
Hospitalized	ENSG00000120885	CLU	8	27596917	Hospitalized.M4.MAF_1.perc	reference	49.3	0.0792	-0.3055671	0.4012784	0.4464	0.3918569	++----	11947	81	0	585662	3490	4	3579	0.059292089856277555
Hospitalized	ENSG00000173825	TIGD3	11	65354751	Hospitalized.M4.MAF_1.perc	reference	7.8	0.362	0.2021492	0.2654777	0.4464	0.0602815	?++-++	11957	61	0	571425	3419	4	3488	0.581199173271321
Susceptibility	ENSG00000100033	PRODH	22	18912777	Susceptibility.M4.MAF_1.perc	reference	17.6	0.297	0.2926353	0.3843516	0.4464	0.0992157	??++?-	1562	5	3	39495	31	80	202	0.37789940016946444
Severe	ENSG00000076513	ANKRD13A	12	109999186	Severe.M1.MAF_0.1.perc	reference	15.9	0.3045	0.9305637	1.2224815	0.4465	1.1181195	?++??-	3472	1	0	560416	173	0	174	0.44583343817983384
Hospitalized	ENSG00000131778	CHD1L	1	147242654	Hospitalized.M1.MAF_0.1.perc	reference	0	0.4478	0.1661782	0.2182951	0.4465	0	?++-+-	11657	31	0	582340	1632	2	1667	0.32915188591857103
Hospitalized	ENSG00000170044	ZPLD1	3	102099244	Hospitalized.M1.MAF_0.1.perc	reference	20.4	0.2848	0.7572931	0.9948804	0.4465	1.0098639	?++??-	6907	6	0	570549	341	0	347	0.488984674249476
Susceptibility	ENSG00000073578	SDHA	5	218241	Susceptibility.M1.MAF_0.1.perc	reference	0	0.7645	-0.1231675	0.1618112	0.4465	0	+?----	25702	36	0	589758	1026	0	1062	0.5881093124292722
Severe	ENSG00000139351	SYCP3	12	101728648	Severe.M1.MAF_1.perc	reference	0	0.6317	-0.4388951	0.5765153	0.4465	0	?-+??-	3812	2	0	564977	331	0	333	0.551901084790549
Severe	ENSG00000076513	ANKRD13A	12	109999186	Severe.M1.MAF_1.perc	reference	15.9	0.3045	0.9305637	1.2224815	0.4465	1.1181195	?++??-	3472	1	0	560416	173	0	174	0.44583343817983384
Hospitalized	ENSG00000170044	ZPLD1	3	102099244	Hospitalized.M1.MAF_1.perc	reference	20.4	0.2848	0.7572931	0.9948804	0.4465	1.0098639	?++??-	6907	6	0	570549	341	0	347	0.488984674249476
Hospitalized	ENSG00000080007	DDX43	6	73394828	Hospitalized.M1.MAF_1.perc	reference	0	0.8495	0.3077528	0.404276	0.4465	0	?+-++-	8439	11	0	579529	422	0	433	0.6760450941277683
Hospitalized	ENSG00000087884	AAMDC	11	77821109	Hospitalized.M1.MAF_1.perc	reference	0	0.956	-0.54141	0.7111258	0.4465	0	?--+?-	7714	3	0	566573	136	0	139	0.411562541318626
Susceptibility	ENSG00000182698	RESP18	2	219327407	Susceptibility.M1.MAF_1.perc	reference	14.5	0.3214	0.159616	0.2096831	0.4465	0.0514582	-++-++	26561	91	0	595737	1890	3	1987	0.5311221843466782
Susceptibility	ENSG00000197748	CFAP43	10	104129888	Susceptibility.M1.MAF_1.perc	reference	0	0.9163	-0.1251211	0.1643477	0.4465	0	-?-++-	26734	39	0	590417	944	0	983	0.158308849767785
Severe	ENSG00000164729	SLC35G3	17	35192520	Severe.M3.MAF_0.1.perc	reference	57.5	0.06986	0.9264753	1.2171084	0.4465	2.9007006	?-+?--	3857	7	0	566078	1134	1	1143	0.2969118476455532
Severe	ENSG00000189164	ZNF527	19	37371061	Severe.M3.MAF_0.1.perc	reference	0	0.8804	-0.5927827	0.7786842	0.4465	0	?-+?--	1998	0	0	560354	300	1	302	0.40217571798335494
Hospitalized	ENSG00000115275	MOGS	2	74461057	Hospitalized.M3.MAF_0.1.perc	reference	49.2	0.09624	0.3390193	0.4453334	0.4465	0.4137227	?++-+-	11234	50	0	570579	2650	3	2706	0.8439595831113097
Hospitalized	ENSG00000214944	ARHGEF28	5	73626158	Hospitalized.M3.MAF_0.1.perc	reference	0	0.6194	0.2229724	0.292909	0.4465	0	?++-+-	11993	22	0	582804	821	0	843	0.4945239718463468
Hospitalized	ENSG00000089163	SIRT4	12	120302316	Hospitalized.M3.MAF_0.1.perc	reference	0	0.9919	0.2055276	0.2699993	0.4465	0	?++--+	9505	22	0	567361	1159	1	1183	0.13395050325607155
Hospitalized	ENSG00000196689	TRPV1	17	3565444	Hospitalized.M3.MAF_0.1.perc	reference	0	0.8513	-0.1186573	0.1558678	0.4465	0	?-+---	11870	45	0	582643	3859	1	3906	0.6809515279817135
Hospitalized	ENSG00000115268	RPS15	19	1438358	Hospitalized.M3.MAF_0.1.perc	reference	70.4	0.01742	1.2846258	1.687504	0.4465	6.4171164	?-+-?-	6752	7	0	576859	653	0	660	0.4837462699712836
Susceptibility	ENSG00000124145	SDC4	20	45325288	Susceptibility.M3.MAF_0.1.perc	reference	0	0.9331	0.1467485	0.1927536	0.4465	0	+?++--	25392	34	0	577370	694	0	728	0.5633175425965907
Severe	ENSG00000164729	SLC35G3	17	35192520	Severe.M3.MAF_1.perc	reference	57.5	0.06986	0.9264753	1.2171084	0.4465	2.9007006	?-+?--	3857	7	0	566078	1134	1	1143	0.2969118476455532
Hospitalized	ENSG00000166997	CNPY4	7	100119634	Hospitalized.M3.MAF_1.perc	reference	31.8	0.1973	0.2983061	0.3918348	0.4465	0.2759364	---+++	11809	38	0	587032	2412	1	2452	0.32873757405744836
Hospitalized	ENSG00000178573	MAF	16	79585843	Hospitalized.M3.MAF_1.perc	reference	0	0.9962	-0.216351	0.2841827	0.4465	0	?---+-	9264	23	0	563761	566	0	589	0.9999999999999999
Hospitalized	ENSG00000115268	RPS15	19	1438358	Hospitalized.M3.MAF_1.perc	reference	70.4	0.01742	1.2846258	1.687504	0.4465	6.4171164	?-+-?-	6752	7	0	576859	653	0	660	0.4837462699712836
Susceptibility	ENSG00000176946	THAP4	2	241584405	Susceptibility.M3.MAF_1.perc	reference	0	0.9171	0.1999497	0.2626608	0.4465	0	-+-++-	23468	21	1	567448	246	2	273	0.4616436625364149
Severe	ENSG00000180611	MB21D2	3	192796815	Severe.M4.MAF_0.1.perc	reference	0	0.7598	-0.1777446	0.233484	0.4465	0	+-+-?-	4436	24	0	566943	2392	0	2416	0.3461377578947733
Severe	ENSG00000165449	SLC16A9	10	59650764	Severe.M4.MAF_0.1.perc	reference	0	0.8922	-0.1988344	0.2612033	0.4465	0	---+--	4431	15	0	565333	2188	0	2203	0.57093151143497
Severe	ENSG00000176177	ENTHD1	22	39743044	Severe.M4.MAF_0.1.perc	reference	0	0.7006	-0.2157987	0.283462	0.4465	0	--+---	4614	16	0	569405	2159	2	2179	0.8647868645215764
Hospitalized	ENSG00000128694	OSGEPL1	2	189746660	Hospitalized.M4.MAF_0.1.perc	reference	0	0.8623	-0.1361834	0.178908	0.4465	0	--+--+	11310	37	0	583765	2531	1	2570	0.5388074452007754
Hospitalized	ENSG00000205364	MT1M	16	56632659	Hospitalized.M4.MAF_0.1.perc	reference	0	0.8335	-0.4081152	0.5361442	0.4465	0	?---?-	8472	3	0	575552	247	0	250	0.4750330687497671
Susceptibility	ENSG00000136643	RPS6KC1	1	213051233	Susceptibility.M4.MAF_0.1.perc	reference	7.5	0.36870000000000003	0.0806919	0.1059909	0.4465	0.0098362	-+++++	27303	284	0	592080	6257	3	6547	0.4930175095942898
Susceptibility	ENSG00000177570	SAMD12	8	118189455	Susceptibility.M4.MAF_0.1.perc	reference	0	0.959	-0.1156537	0.1519202	0.4465	0	-?-+--	25304	44	0	577111	1147	0	1191	0.7073298401579796
Severe	ENSG00000154174	TOMM70	3	100363431	Severe.M4.MAF_1.perc	reference	0	0.6133	-0.1441246	0.1893186	0.4465	0	---+-+	4497	35	0	567115	4715	1	4752	0.8608822204478954
Severe	ENSG00000188266	HYKK	15	78507564	Severe.M4.MAF_1.perc	reference	20.3	0.2802	0.2101875	0.2761301	0.4465	0.0934788	--+-++	4957	32	0	570549	3155	3	3193	0.3275764860976843
Hospitalized	ENSG00000167723	TRPV3	17	3510502	Hospitalized.M4.MAF_1.perc	reference	0	0.8183	-0.0551004	0.0723745	0.4465	0	?-+++-	12124	273	1	583311	17079	19	17392	0.1455340234963608
Susceptibility	ENSG00000181284	TMEM102	17	7435435	Susceptibility.M4.MAF_1.perc	reference	0	0.9987	0.0577632	0.075886	0.4465	0	+?+-++	26792	228	1	589988	4305	7	4549	0.8282730107594114
Severe	ENSG00000120242	IFNA8	9	21409117	Severe.M1.MAF_0.1.perc	reference	0	0.7498	0.7721166	1.0143911	0.4466	0	?+-?--	2284	1	0	551501	72	0	73	0.16275965050655428
Severe	ENSG00000167065	DUSP18	22	30652051	Severe.M1.MAF_0.1.perc	reference	0	0.9627	0.6081333	0.7989834	0.4466	0	?+-+?-	1818	1	0	559090	97	0	98	0.8048522888212
Hospitalized	ENSG00000106992	AK1	9	127866486	Hospitalized.M1.MAF_0.1.perc	reference	0	0.9998	-1.0308139	1.3543767	0.4466	0	?--??-	5538	0	0	517166	51	0	51	0.5785370383878212
Hospitalized	ENSG00000133116	KL	13	33016423	Hospitalized.M1.MAF_0.1.perc	reference	14.1	0.3246	0.4774865	0.627351	0.4466	0.3617385	?-+-+-	9730	8	0	567694	349	0	357	0.6223285720035368
Susceptibility	ENSG00000003137	CYP26B1	2	72129238	Susceptibility.M1.MAF_0.1.perc	reference	0	0.821	0.613198	0.8056251	0.4466	0	??+?+?	20965	4	0	500561	35	0	39	0.5407110789354868
Susceptibility	ENSG00000145284	SCD5	4	82629539	Susceptibility.M1.MAF_0.1.perc	reference	0	0.8191	-0.5003168	0.6573292	0.4466	0	-?-+--	23833	2	0	569632	55	0	57	0.4934159999784576
Susceptibility	ENSG00000146267	FAXC	6	99271168	Susceptibility.M1.MAF_0.1.perc	reference	4	0.3075	-0.5022448	0.6599033	0.4466	0.0731052	??--??	21306	2	0	546837	52	0	54	0.5762365423518978
Susceptibility	ENSG00000188620	HMX3	10	123135970	Susceptibility.M1.MAF_0.1.perc	reference	66	0.05291	0.6757323	0.8879031	0.4466	1.5090736	+?-+??	21717	9	0	557444	249	0	258	0.22374610281138624
Susceptibility	ENSG00000180988	OR52N2	11	5820314	Susceptibility.M1.MAF_0.1.perc	reference	0	0.7663	-1.0955484	1.4395536	0.4466	0	??-?+?	1145	1	0	8389	10	0	11	0.4551938983456948
Susceptibility	ENSG00000102048	ASB9	23	15235288	Susceptibility.M1.MAF_0.1.perc	reference	0	1	-0.657415	0.8637922	0.4466	0	??-???	19414	0	0	499833	10	7	24	0.8248320857740514
Hospitalized	ENSG00000106992	AK1	9	127866486	Hospitalized.M1.MAF_1.perc	reference	0	1	-1.0306077	1.3542163	0.4466	0	?---?-	5828	2	0	517669	51	0	53	0.5785370383878212
Susceptibility	ENSG00000003137	CYP26B1	2	72129238	Susceptibility.M1.MAF_1.perc	reference	0	0.821	0.613198	0.8056251	0.4466	0	??+?+?	20965	4	0	500561	35	0	39	0.5407110789354868
Susceptibility	ENSG00000169679	BUB1	2	110637528	Susceptibility.M1.MAF_1.perc	reference	0	0.9951	-0.1783833	0.2343835	0.4466	0	-?----	26758	23	0	590540	559	0	582	0.5011646196835586
Susceptibility	ENSG00000146267	FAXC	6	99271168	Susceptibility.M1.MAF_1.perc	reference	4	0.3075	-0.5022448	0.6599033	0.4466	0.0731052	??--??	21306	2	0	546837	52	0	54	0.5762365423518978
Susceptibility	ENSG00000188620	HMX3	10	123135970	Susceptibility.M1.MAF_1.perc	reference	66	0.05291	0.6757323	0.8879031	0.4466	1.5090736	+?-+??	21717	9	0	557444	249	0	258	0.22374610281138624
Susceptibility	ENSG00000102048	ASB9	23	15235288	Susceptibility.M1.MAF_1.perc	reference	0	1	-0.657415	0.8637922	0.4466	0	??-???	19414	0	0	499833	10	7	24	0.8248320857740514
Severe	ENSG00000115896	PLCL1	2	197804593	Severe.M3.MAF_0.1.perc	reference	0	0.8701	-0.2573369	0.3381438	0.4466	0	?---?+	4049	10	0	563718	1755	0	1765	0.8736639690354218
Hospitalized	ENSG00000092820	EZR	6	158765741	Hospitalized.M3.MAF_0.1.perc	reference	0	0.8552	0.1813326	0.2382367	0.4466	0	?++--+	11154	33	0	568466	1522	0	1555	0.1814350541517471
Hospitalized	ENSG00000186635	ARAP1	11	72685069	Hospitalized.M3.MAF_0.1.perc	reference	0	0.6566	0.1174049	0.1542655	0.4466	0	?+++--	11880	65	0	582936	4039	3	4110	0.8504325948066995
Susceptibility	ENSG00000129354	AP1M2	19	10572671	Susceptibility.M3.MAF_0.1.perc	reference	0	0.8551	0.0956949	0.1257457	0.4466	0	+?++++	25859	79	0	590274	1584	1	1665	0.5452121343409906
Susceptibility	ENSG00000161551	ZNF577	19	51804816	Susceptibility.M3.MAF_0.1.perc	reference	0	0.802	0.1846976	0.2426928	0.4466	0	+?++--	25852	25	0	579001	392	1	419	0.5109344471211836
Severe	ENSG00000149201	CCDC81	11	86374736	Severe.M3.MAF_1.perc	reference	0	0.9223	-0.1529741	0.2010105	0.4466	0	?-+++-	4741	27	0	570293	2851	0	2878	0.46270167539813944
Hospitalized	ENSG00000265491	RNF115	1	145738868	Hospitalized.M3.MAF_1.perc	reference	0	0.6937	0.3642513	0.4785888	0.4466	0	?-+-+?	7427	8	0	558989	219	0	227	0.38495437819078204
Susceptibility	ENSG00000160097	FNDC5	1	32862268	Susceptibility.M3.MAF_1.perc	reference	0	0.9963	-0.4878114	0.6408865	0.4466	0	-?----	24322	5	0	561093	48	0	53	0.8991207216900651
Susceptibility	ENSG00000274211	SOCS7	17	38351844	Susceptibility.M3.MAF_1.perc	reference	5.9	0.3634	-0.2574312	0.3382021	0.4466	0.0373487	??-++-	23689	11	0	555670	296	0	307	0.44716457126859394
Susceptibility	ENSG00000101230	ISM1	20	13221274	Susceptibility.M3.MAF_1.perc	reference	0	0.7729	0.1609616	0.2115034	0.4466	0	-?+---	24995	38	0	573348	560	0	598	0.3596046666279225
Severe	ENSG00000212127	TAS2R14	12	10937408	Severe.M4.MAF_0.1.perc	reference	0	0.6311	0.2308647	0.303337	0.4466	0	-++---	4323	17	0	568468	1782	0	1799	0.7641610514959154
Severe	ENSG00000102119	EMD	23	154379273	Severe.M4.MAF_0.1.perc	reference	0	0.9528	-0.3561071	0.4679243	0.4466	0	?--??-	3835	2	2	522723	269	156	587	0.928821554008264
Hospitalized	ENSG00000158050	DUSP2	2	96143169	Hospitalized.M4.MAF_0.1.perc	reference	0	0.7267	0.1363746	0.1791845	0.4466	0	?++++-	11687	45	0	579942	2427	1	2474	0.3282175014598022
Hospitalized	ENSG00000167508	MVD	16	88651935	Hospitalized.M4.MAF_0.1.perc	reference	1.4	0.4073	-0.1126015	0.1479344	0.4466	0.0054509	---+++	11973	84	0	587833	4531	5	4625	0.5083457317374945
Hospitalized	ENSG00000004961	HCCS	23	11111301	Hospitalized.M4.MAF_0.1.perc	reference	0	0.9724	-0.4364381	0.5734743	0.4466	0	?-----	8543	2	0	526372	134	47	230	0.44682758591170435
Susceptibility	ENSG00000073614	KDM5A	12	280057	Susceptibility.M4.MAF_0.1.perc	reference	0	0.6832	-0.0383274	0.0503616	0.4466	0	-?-+--	26646	420	0	590246	9788	3	10214	0.9526858720647386
Susceptibility	ENSG00000075275	CELSR1	22	46360834	Susceptibility.M4.MAF_0.1.perc	reference	41.7	0.1436	0.0702455	0.0923039	0.4466	0.0159387	-?++++	27340	1132	0	591878	25922	11	27076	0.7078875753845812
Severe	ENSG00000163565	IFI16	1	158999968	Severe.M4.MAF_1.perc	reference	5.3	0.3765	0.1763836	0.2317611	0.4466	0.0254402	?+++--	4499	35	0	569446	4993	11	5050	0.2926549303765698
Severe	ENSG00000160200	CBS	21	43053191	Severe.M4.MAF_1.perc	reference	0	0.7449	0.260859	0.3427039	0.4466	0	?++??+	3474	10	1	529308	1144	25	1206	0.6055945295884434
Hospitalized	ENSG00000265491	RNF115	1	145738868	Hospitalized.M4.MAF_1.perc	reference	0	0.6937	0.3642513	0.4785888	0.4466	0	?-+-+?	7427	8	0	558989	219	0	227	0.38495437819078204
Hospitalized	ENSG00000130202	NECTIN2	19	44846175	Hospitalized.M1.MAF_0.1.perc	reference	0	0.9992	0.5714329	0.7510219	0.4467	0	?+----	7373	3	0	554188	136	0	139	0.5419982708729346
Susceptibility	ENSG00000164743	C8orf48	8	13566869	Susceptibility.M1.MAF_0.1.perc	reference	0	0.5717	0.2644105	0.3475042	0.4467	0	+?++-?	23440	12	0	575633	206	0	218	0.3566842307412004
Susceptibility	ENSG00000177191	B3GNT8	19	41425359	Susceptibility.M1.MAF_0.1.perc	reference	0	0.7618	0.2033951	0.2673246	0.4467	0	+?+---	24957	19	0	578952	249	0	268	0.5919863930561823
Hospitalized	ENSG00000115806	GORASP2	2	170928464	Hospitalized.M1.MAF_1.perc	reference	0	0.6359	0.4862481	0.6389956	0.4467	0	?+-+-?	9947	6	0	557216	107	0	113	0.5450258146902326
Hospitalized	ENSG00000114354	TFG	3	100709295	Hospitalized.M1.MAF_1.perc	reference	0	0.9697	-0.6558293	0.861856	0.4467	0	?--?--	8196	4	0	563349	61	0	65	0.02529613114266494
Susceptibility	ENSG00000103544	VPS35L	16	19555240	Susceptibility.M1.MAF_1.perc	reference	0	0.8074	-0.1508175	0.1982226	0.4467	0	-?---+	26909	31	0	590993	657	0	688	0.7854581292770648
Severe	ENSG00000197245	FAM110D	1	26159079	Severe.M3.MAF_0.1.perc	reference	0	0.7039	0.7247407	0.9524427	0.4467	0	?++??-	2165	1	0	562177	192	0	193	0.4677701961510721
Severe	ENSG00000133858	ZFC3H1	12	71609599	Severe.M3.MAF_0.1.perc	reference	39.7	0.1409	0.4405664	0.5790307	0.4467	0.6903313	--+-++	4588	13	0	568504	2103	2	2120	0.9042312518409666
Hospitalized	ENSG00000203778	FAM229B	6	112087591	Hospitalized.M3.MAF_0.1.perc	reference	0	1	-1.0631023	1.3971876	0.4467	0	?---?-	5566	0	0	519246	34	0	34	0.07398823857383062
Severe	ENSG00000197245	FAM110D	1	26159079	Severe.M3.MAF_1.perc	reference	0	0.7039	0.7247407	0.9524427	0.4467	0	?++??-	2165	1	0	562177	192	0	193	0.4677701961510721
Severe	ENSG00000100987	VSX1	20	25070885	Severe.M3.MAF_1.perc	reference	0	0.445	-0.110979	0.1458472	0.4467	0	+-+--+	4695	58	0	568875	8613	23	8717	0.5969407617937178
Hospitalized	ENSG00000203778	FAM229B	6	112087591	Hospitalized.M3.MAF_1.perc	reference	0	1	-1.0631023	1.3971876	0.4467	0	?---?-	5566	0	0	519246	34	0	34	0.07398823857383062
Hospitalized	ENSG00000074696	HACD3	15	65530418	Hospitalized.M3.MAF_1.perc	reference	26.5	0.2448	0.3641489	0.478609	0.4467	0.3315419	?++++-	10995	32	0	571054	1258	1	1292	0.3078607892685566
Susceptibility	ENSG00000058085	LAMC2	1	183186238	Susceptibility.M3.MAF_1.perc	reference	0	0.9787	-0.0403752	0.0530549	0.4467	0	+--+-+	27803	398	0	596161	9084	13	9508	0.6283862245141771
Susceptibility	ENSG00000139197	PEX5	12	7188685	Susceptibility.M3.MAF_1.perc	reference	0	0.4073	-0.0850221	0.1117327	0.4467	0	+?---+	24934	84	0	587041	2047	1	2133	0.6338713363221083
Hospitalized	ENSG00000084674	APOB	2	21001429	Hospitalized.M4.MAF_0.1.perc	reference	0	0.8921	0.049892	0.0655733	0.4467	0	?+++--	12124	373	1	583311	20605	8	20996	0.37848835439333134
Hospitalized	ENSG00000168077	SCARA3	8	27633868	Hospitalized.M4.MAF_0.1.perc	reference	45.3	0.1201	0.2281828	0.299858	0.4467	0.1820248	?-++-+	11591	78	1	569701	3976	1	4058	0.5867818530498038
Hospitalized	ENSG00000165733	BMS1	10	42782795	Hospitalized.M4.MAF_0.1.perc	reference	49.4	0.09494	0.2283456	0.3000622	0.4467	0.1956343	?++-+-	12124	141	0	583311	7062	3	7209	0.09351337459010506
Hospitalized	ENSG00000100600	LGMN	14	92703807	Hospitalized.M4.MAF_0.1.perc	reference	43.8	0.1301	0.3739564	0.491413	0.4467	0.474294	?+++--	11525	65	0	581403	3312	4	3385	0.8531209675714987
Susceptibility	ENSG00000132854	KANK4	1	62236165	Susceptibility.M4.MAF_0.1.perc	reference	19.2	0.2926	0.0969698	0.1274488	0.4467	0.0194132	+?+-+-	26529	241	0	580636	4994	5	5245	0.7671953840609286
Susceptibility	ENSG00000239642	MEIKIN	5	131806990	Susceptibility.M4.MAF_0.1.perc	reference	0	0.9628	0.3760715	0.4942465	0.4467	0	??+?+?	2873	13	0	20642	36	0	49	0.35296845639092855
Hospitalized	ENSG00000198400	NTRK1	1	156815640	Hospitalized.M4.MAF_1.perc	reference	0	0.8449	-0.0582043	0.0764832	0.4467	0	+-+---	12184	241	1	588228	14765	13	15034	0.2132331794398561
Hospitalized	ENSG00000167524	RSKR	17	28601827	Hospitalized.M4.MAF_1.perc	reference	15.7	0.3146	0.1488288	0.1955784	0.4467	0.0448864	?++++-	11012	187	0	577338	10810	17	11031	0.2765923463150779
Severe	ENSG00000104321	TRPA1	8	72019917	Severe.M1.MAF_0.1.perc	reference	0	0.8824	-0.2433795	0.3199223	0.4468	0	---+-+	4553	11	0	569243	1810	0	1821	0.5813303339264988
Severe	ENSG00000186376	ZNF75D	23	135248920	Severe.M1.MAF_0.1.perc	reference	0	0.999	-0.7133229	0.9375885	0.4468	0	?--??-	3353	0	1	523253	53	25	105	0.7437824652288704
Hospitalized	ENSG00000086015	MAST2	1	45786987	Hospitalized.M1.MAF_0.1.perc	reference	0	0.8144	0.2587316	0.340125	0.4468	0	?+----	11220	18	0	581778	666	0	684	0.1834327191999048
Hospitalized	ENSG00000176125	UFSP1	7	100888721	Hospitalized.M1.MAF_0.1.perc	reference	0	0.954	-0.2735681	0.3596059	0.4468	0	?-----	10486	8	0	578058	571	0	579	0.4189045793897893
Susceptibility	ENSG00000111245	MYL2	12	110910819	Susceptibility.M1.MAF_0.1.perc	reference	0	0.9922	-0.2747129	0.361075	0.4468	0	-?----	21410	6	0	553178	218	0	224	0.5966158451167414
Susceptibility	ENSG00000147160	AWAT2	23	70040542	Susceptibility.M1.MAF_0.1.perc	reference	0	0.9385	-0.7266581	0.955261	0.4468	0	??--??	19542	0	0	502883	7	6	19	0.2776734592170784
Severe	ENSG00000167065	DUSP18	22	30652051	Severe.M1.MAF_1.perc	reference	0	0.9073	-0.1378972	0.1812805	0.4468	0	?--+--	4639	36	0	568980	5681	12	5741	0.8048522888212
Hospitalized	ENSG00000147434	CHRNA6	8	42752620	Hospitalized.M1.MAF_1.perc	reference	0	0.575	-0.1921824	0.2525917	0.4468	0	?---+-	10619	16	0	580244	1455	2	1475	0.4529116889393
Susceptibility	ENSG00000163354	DCST2	1	155018520	Susceptibility.M1.MAF_1.perc	reference	20.5	0.284	0.1784798	0.2346074	0.4468	0.0669252	-?-+-+	26972	68	0	591296	1556	0	1624	0.2131113183091468
Susceptibility	ENSG00000111245	MYL2	12	110910819	Susceptibility.M1.MAF_1.perc	reference	0	0.9922	-0.2747129	0.361075	0.4468	0	-?----	21410	6	0	553178	218	0	224	0.5966158451167414
Susceptibility	ENSG00000089685	BIRC5	17	78214186	Susceptibility.M1.MAF_1.perc	reference	0	0.7763	0.0502133	0.0660065	0.4468	0	+?+-?-	21660	252	1	562378	6660	25	6964	0.5265536489003149
Susceptibility	ENSG00000147160	AWAT2	23	70040542	Susceptibility.M1.MAF_1.perc	reference	0	0.9385	-0.7266581	0.955261	0.4468	0	??--??	19542	0	0	502883	7	6	19	0.2776734592170784
Severe	ENSG00000164532	TBX20	7	35202430	Severe.M3.MAF_0.1.perc	reference	0	0.9896	-0.4114012	0.540721	0.4468	0	?--+?-	3554	5	0	522181	761	0	766	0.713548657389524
Severe	ENSG00000176920	FUT2	19	48695971	Severe.M3.MAF_0.1.perc	reference	0	0.5202	0.4934205	0.6486154	0.4468	0	-++?-+	4097	7	0	565014	209	0	216	0.07015876524709562
Severe	ENSG00000186376	ZNF75D	23	135248920	Severe.M3.MAF_0.1.perc	reference	0	0.999	-0.7133229	0.9375885	0.4468	0	?--??-	3353	0	1	523253	53	25	105	0.7437824652288704
Hospitalized	ENSG00000113430	IRX4	5	1877413	Hospitalized.M3.MAF_0.1.perc	reference	0	0.5397	-0.2182625	0.2869071	0.4468	0	?-++-+	10554	16	0	577895	1072	1	1090	0.51937197909206
Hospitalized	ENSG00000137574	TGS1	8	55773446	Hospitalized.M3.MAF_0.1.perc	reference	0	0.7632	0.1770108	0.2326551	0.4468	0	?++--+	11666	33	0	582215	1345	0	1378	0.2340996765815561
Hospitalized	ENSG00000141562	NARF	17	82458180	Hospitalized.M3.MAF_0.1.perc	reference	0	0.7098	0.1975935	0.259731	0.4468	0	?++---	11521	26	0	582093	1265	0	1291	0.6878792008554555
Hospitalized	ENSG00000100226	GTPBP1	22	38705742	Hospitalized.M3.MAF_0.1.perc	reference	51.1	0.1053	0.68006	0.8940032	0.4468	1.5999397	?-+?+-	10264	17	0	564193	1144	0	1161	0.8418684036326125
Susceptibility	ENSG00000163221	S100A12	1	153373711	Susceptibility.M3.MAF_0.1.perc	reference	40.5	0.1686	0.8248999	1.0842193	0.4468	1.8964557	+?+-?-	22404	7	0	569982	136	0	143	0.4734929353812059
Susceptibility	ENSG00000183978	COA3	17	42795147	Susceptibility.M3.MAF_0.1.perc	reference	0	0.953	-0.0980638	0.1289161	0.4468	0	+?----	22597	57	0	574568	1682	1	1741	0.4827396241463777
Severe	ENSG00000123243	ITIH5	10	7559270	Severe.M3.MAF_1.perc	reference	0	0.931	-0.1256962	0.1652075	0.4468	0	?-+---	4751	36	0	570203	8126	13	8188	0.5893206786791223
Hospitalized	ENSG00000136560	TANK	2	161136908	Hospitalized.M3.MAF_1.perc	reference	0	0.7101	-0.1623296	0.213383	0.4468	0	?-+---	9055	24	0	525310	1983	0	2007	0.5741628170651437
Hospitalized	ENSG00000182521	TBPL2	14	55413541	Hospitalized.M3.MAF_1.perc	reference	48.1	0.1029	-0.4371014	0.5745776	0.4468	0.7282626	?+--+-	11075	18	0	578128	814	2	836	0.8708563229685554
Susceptibility	ENSG00000135801	TAF5L	1	229593121	Susceptibility.M3.MAF_1.perc	reference	0	0.4418	-0.0820322	0.1078391	0.4468	0	-?-++-	23114	85	1	576334	2153	3	2246	0.33522807373540464
Susceptibility	ENSG00000112877	CEP72	5	612340	Susceptibility.M3.MAF_1.perc	reference	0	0.92	0.0600828	0.0789746	0.4468	0	+?+++-	26972	143	0	589395	2781	1	2926	0.6288828496323674
Susceptibility	ENSG00000172830	SSH3	11	67303478	Susceptibility.M3.MAF_1.perc	reference	0	0.7814	-0.0799702	0.1051264	0.4468	0	-?----	27079	96	0	591673	2285	2	2385	0.31798745956501123
Susceptibility	ENSG00000172009	THOP1	19	2785503	Susceptibility.M3.MAF_1.perc	reference	0	0.8368	-0.087087	0.1144689	0.4468	0	-?--++	25741	85	0	588239	1882	0	1967	0.6585731781978855
Susceptibility	ENSG00000167554	ZNF610	19	52336243	Susceptibility.M3.MAF_1.perc	reference	0	0.941	-0.2025913	0.2663005	0.4468	0	+?-+-+	25545	12	0	588415	321	0	333	0.18753136329956654
Severe	ENSG00000236699	ARHGEF38	4	105552620	Severe.M4.MAF_0.1.perc	reference	42.1	0.1246	0.3130228	0.411502	0.4468	0.3891744	+---++	4906	29	0	570619	3102	3	3137	0.532571446327378
Severe	ENSG00000100241	SBF1	22	50445000	Severe.M4.MAF_0.1.perc	reference	0	0.6379	-0.0531048	0.0698111	0.4468	0	---++-	4906	124	0	570620	16984	8	17124	0.20650331906832342
Hospitalized	ENSG00000117477	CCDC181	1	169394870	Hospitalized.M4.MAF_0.1.perc	reference	0	0.8729	0.1191534	0.1566217	0.4468	0	?+-+++	11654	61	0	570510	3389	0	3450	0.7224018992750926
Hospitalized	ENSG00000101977	MCF2	23	139581770	Hospitalized.M4.MAF_0.1.perc	reference	0	0.9857	0.1730876	0.227539	0.4468	0	?++-?+	9242	25	4	521231	676	213	1135	0.769055352243868
Susceptibility	ENSG00000163946	TASOR	3	56620133	Susceptibility.M4.MAF_0.1.perc	reference	14.6	0.3215	-0.0780918	0.1026606	0.4468	0.0109279	+?--++	27126	272	0	591861	6828	3	7106	0.4125637060375719
Susceptibility	ENSG00000214160	ALG3	3	184242301	Susceptibility.M4.MAF_0.1.perc	reference	48.3	0.1015	0.159507	0.2096471	0.4468	0.0896819	+?-+--	27002	156	0	591364	3246	2	3406	0.01138390380085706
Susceptibility	ENSG00000159140	SON	21	33543038	Susceptibility.M4.MAF_0.1.perc	reference	0	0.6623	-0.0344567	0.0452901	0.4468	0	---+-+	27834	590	0	594945	13711	4	14309	0.614661372898808
Severe	ENSG00000186577	SMIM29	6	34246381	Severe.M4.MAF_1.perc	reference	0	0.6738	-0.2137208	0.2809498	0.4468	0	?-+--+	4681	13	0	569775	4370	1	4385	0.3710987922006711
Severe	ENSG00000196700	ZNF512B	20	63956704	Severe.M4.MAF_1.perc	reference	0	0.4647	0.1345346	0.1768234	0.4468	0	-++---	3702	51	0	178365	4102	4	4161	0.4199549385591339
Hospitalized	ENSG00000176945	MUC20	3	195720884	Hospitalized.M4.MAF_1.perc	reference	21.4	0.2783	-0.1130139	0.1485467	0.4468	0.0268135	?-+---	10464	157	1	570051	10627	22	10830	0.5501196484424379
Hospitalized	ENSG00000215440	NPEPL1	20	58689131	Hospitalized.M4.MAF_1.perc	reference	55.2	0.06287	0.1963644	0.2581162	0.4468	0.1539312	?++---	12124	156	0	583311	6232	4	6396	0.29358260225379085
Susceptibility	ENSG00000137171	KLC4	6	43040777	Susceptibility.M4.MAF_1.perc	reference	0	0.9089	0.0457553	0.060148	0.4468	0	-?+++-	27340	363	1	591878	7081	3	7452	0.644371823697065
Severe	ENSG00000143494	VASH2	1	212950520	Severe.M1.MAF_0.1.perc	reference	0	0.9993	-1.0316657	1.3564334	0.4469	0	?-???-	1978	0	0	540434	110	0	110	0.6493249863664168
Severe	ENSG00000160695	VPS11	11	119067818	Severe.M1.MAF_0.1.perc	reference	61.5	0.07432	1.3406908	1.7627255	0.4469	4.8865404	?-+??-	2473	3	0	562118	258	0	261	0.1753098068579957
Severe	ENSG00000167363	FN3K	17	82735615	Severe.M1.MAF_0.1.perc	reference	0	0.906	-0.4832105	0.6353053	0.4469	0	?--?--	4060	2	0	567895	276	0	278	0.4280937804512465
Hospitalized	ENSG00000115665	SLC5A7	2	107986523	Hospitalized.M1.MAF_0.1.perc	reference	0	1	-0.684837	0.9003215	0.4469	0	?-----	9011	2	0	554739	113	0	115	0.3539846812844797
Hospitalized	ENSG00000175879	HOXD8	2	176129694	Hospitalized.M1.MAF_0.1.perc	reference	0	0.9984	-0.505621	0.6647384	0.4469	0	?--?--	7947	3	0	562538	224	0	227	0.731924878115835
Hospitalized	ENSG00000163762	TM4SF18	3	149318498	Hospitalized.M1.MAF_0.1.perc	reference	0	0.8685	0.6819244	0.896507	0.4469	0	?+??--	6434	3	0	543774	114	0	117	0.5587612686609442
Hospitalized	ENSG00000100554	ATP6V1D	14	67294371	Hospitalized.M1.MAF_0.1.perc	reference	8.6	0.3575	0.5513043	0.7247738	0.4469	0.3286374	?----+	5940	2	0	560851	238	0	240	0.9884950685406465
Susceptibility	ENSG00000151718	WWC2	4	183099257	Susceptibility.M1.MAF_0.1.perc	reference	0	0.8139	-0.2018421	0.2654002	0.4469	0	-?----	25810	15	0	577878	386	0	401	0.8604279502296808
Susceptibility	ENSG00000084234	APLP2	11	130068147	Susceptibility.M1.MAF_0.1.perc	reference	45.6	0.1378	0.7040151	0.9256756	0.4469	1.3591655	-?-+-?	22974	11	0	561273	225	0	236	0.31435128621815644
Susceptibility	ENSG00000061656	SPAG4	20	35615829	Susceptibility.M1.MAF_0.1.perc	reference	0	0.7094	0.1861517	0.2447668	0.4469	0	-?++--	24967	23	0	588200	389	0	412	0.03818677157539123
Severe	ENSG00000143494	VASH2	1	212950520	Severe.M1.MAF_1.perc	reference	0	0.9993	-1.0316657	1.3564334	0.4469	0	?-???-	1978	0	0	540434	110	0	110	0.6493249863664168
Severe	ENSG00000198601	OR2M2	1	248174821	Severe.M1.MAF_1.perc	reference	0	0.839	-0.4855399	0.6383859	0.4469	0	?-+?--	3956	2	0	563981	255	0	257	0.6770788846347553
Severe	ENSG00000160695	VPS11	11	119067818	Severe.M1.MAF_1.perc	reference	61.5	0.07432	1.3406908	1.7627255	0.4469	4.8865404	?-+??-	2473	3	0	562118	258	0	261	0.1753098068579957
Hospitalized	ENSG00000100554	ATP6V1D	14	67294371	Hospitalized.M1.MAF_1.perc	reference	8.6	0.3575	0.5513043	0.7247738	0.4469	0.3286374	?----+	5940	2	0	560851	238	0	240	0.9884950685406465
Susceptibility	ENSG00000084234	APLP2	11	130068147	Susceptibility.M1.MAF_1.perc	reference	45.6	0.1378	0.7040151	0.9256756	0.4469	1.3591655	-?-+-?	22974	11	0	561273	225	0	236	0.31435128621815644
Susceptibility	ENSG00000165948	IFI27L1	14	94081301	Susceptibility.M1.MAF_1.perc	reference	0	0.8517	0.1150445	0.15125160000000001	0.4469	0	+?++--	25659	56	1	589638	961	1	1021	0.7304513587818874
Severe	ENSG00000181499	OR6T1	11	123942785	Severe.M3.MAF_0.1.perc	reference	69	0.07269	1.1105162	1.4599901	0.4469	3.0468936	?-+???	3443	4	0	552263	367	0	371	0.5340938583268483
Hospitalized	ENSG00000162736	NCSTN	1	160343316	Hospitalized.M3.MAF_0.1.perc	reference	0	0.5832	-0.2270021	0.2984451	0.4469	0	?----+	9942	11	0	564548	1027	0	1038	0.23909504310308224
Susceptibility	ENSG00000150540	HNMT	2	137964020	Susceptibility.M3.MAF_0.1.perc	reference	0	0.7982	0.1397511	0.1837289	0.4469	0	-?++--	25082	36	0	577558	774	0	810	0.9524336056967868
Susceptibility	ENSG00000173559	NABP1	2	191678068	Susceptibility.M3.MAF_0.1.perc	reference	0	0.5288	0.1215857	0.1598679	0.4469	0	-?++-?	24494	47	0	583369	974	0	1021	0.5608843047082606
Susceptibility	ENSG00000254598	CSNK2A3	11	11351942	Susceptibility.M3.MAF_0.1.perc	reference	0	0.4489	-0.1297739	0.1706104	0.4469	0	+?-+-+	19664	36	0	467713	953	1	991	0.4071194716926631
Susceptibility	ENSG00000185650	ZFP36L1	14	68787660	Susceptibility.M3.MAF_0.1.perc	reference	0	0.9561	-0.3307587	0.4348923	0.4469	0	-?----	22319	4	0	571606	136	0	140	0.47179565644245436
Severe	ENSG00000162552	WNT4	1	22117313	Severe.M3.MAF_1.perc	reference	0	0.9819	-0.3912699	0.5144287	0.4469	0	?-+?--	4007	4	0	553352	774	0	778	0.6139136775388314
Severe	ENSG00000177992	SPATA31E1	9	87882877	Severe.M3.MAF_1.perc	reference	0	0.9114	0.1734607	0.2280471	0.4469	0	-++++-	4915	31	1	569325	3852	1	3887	0.7736897897812183
Hospitalized	ENSG00000184988	TMEM106A	17	43211835	Hospitalized.M3.MAF_1.perc	reference	0	0.8393	0.2608056	0.3428786	0.4469	0	?++---	10965	20	0	581465	567	1	589	0.9266593215676283
Susceptibility	ENSG00000197586	ENTPD6	20	25195693	Susceptibility.M3.MAF_1.perc	reference	0	0.5169	-0.0478821	0.0629596	0.4469	0	-?----	27033	270	0	591489	6508	10	6798	0.46034761835857363
Susceptibility	ENSG00000101842	VSIG1	23	108044970	Susceptibility.M3.MAF_1.perc	reference	0	0.5193	-0.2206481	0.2901312	0.4469	0	-?-+?+	22669	5	1	533335	71	40	158	0.5004024666579165
Severe	ENSG00000206535	LNP1	3	100401532	Severe.M4.MAF_0.1.perc	reference	0	0.9843	0.3418184	0.4493859	0.4469	0	-+-+--	4307	10	0	566347	588	3	604	0.8680819511521939
Severe	ENSG00000196531	NACA	12	56712305	Severe.M4.MAF_0.1.perc	reference	0	0.4903	-0.0960182	0.1262349	0.4469	0	+-+---	4906	86	0	570620	11823	8	11925	0.6031108701216785
Hospitalized	ENSG00000016490	CLCA1	1	86468368	Hospitalized.M4.MAF_0.1.perc	reference	0	0.8803	0.1024168	0.1346464	0.4469	0	?++--+	12077	94	0	583123	4711	2	4809	0.9018099375225603
Hospitalized	ENSG00000131849	ZNF132	19	58432814	Hospitalized.M4.MAF_0.1.perc	reference	47.3	0.1076	0.2787055	0.3664321	0.4469	0.2881152	?-+++-	11935	67	0	571326	3866	1	3935	0.4615060576797697
Susceptibility	ENSG00000169067	ACTBL2	5	57480018	Susceptibility.M4.MAF_0.1.perc	reference	44.1	0.1281	0.1817608	0.2389484	0.4469	0.109588	+?-++-	26477	127	1	580433	3180	5	3319	0.4398750963669613
Susceptibility	ENSG00000160294	MCM3AP	21	46235133	Susceptibility.M4.MAF_0.1.perc	reference	35.4	0.1856	0.0958664	0.1260537	0.4469	0.0271032	+?--++	27126	431	0	591861	9777	3	10214	0.7613663113840884
Severe	ENSG00000020181	ADGRA2	8	37784191	Severe.M4.MAF_1.perc	reference	0	0.6074	0.0817133	0.1074379	0.4469	0	-+-+--	4926	159	0	568213	16861	7	17034	0.7550821475468104
Severe	ENSG00000160948	VPS28	8	144423601	Severe.M4.MAF_1.perc	reference	0	0.5317	-0.165402	0.217478	0.4469	0	+-+--+	4701	33	0	568787	6516	0	6549	0.13437407460988976
Severe	ENSG00000254772	EEF1G	11	62559596	Severe.M4.MAF_1.perc	reference	0	0.9668	-0.231639	0.3045599	0.4469	0	?--+--	4329	13	0	565358	3155	2	3172	0.9000548075959953
Severe	ENSG00000130856	ZNF236	18	76822557	Severe.M4.MAF_1.perc	reference	0	0.9775	0.080699	0.1061103	0.4469	0	++-+--	4906	125	0	570620	20165	36	20362	0.47834511844187944
Hospitalized	ENSG00000178586	OR6B3	2	240045077	Hospitalized.M4.MAF_1.perc	reference	0	0.4327	0.0925737	0.1217159	0.4469	0	?-++-+	10738	85	1	568501	5253	8	5356	0.3915500785081708
Hospitalized	ENSG00000186897	C1QL4	12	49332409	Hospitalized.M4.MAF_1.perc	reference	50.8	0.08718	0.4052275	0.5327213	0.4469	0.643231	?-++-+	9757	39	0	576794	1992	1	2033	0.7124554593545442
Susceptibility	ENSG00000142494	SLC47A1	17	19495385	Susceptibility.M4.MAF_1.perc	reference	45.4	0.1196	0.1125919	0.1480419	0.4469	0.043963	-?-+++	27033	438	1	591489	9747	9	10205	0.7070119828389654
Severe	ENSG00000124222	STX16	20	58651253	Severe.M1.MAF_0.1.perc	reference	43.4	0.1707	1.228714	1.6157959	0.447	3.556021	-++???	2263	1	0	550786	97	0	98	0.7877753156268554
Hospitalized	ENSG00000113194	FAF2	5	176447628	Hospitalized.M1.MAF_0.1.perc	reference	0	0.9988	-1.0301338	1.3545808	0.447	0	?--+??	5980	1	0	542277	78	0	79	0.7078248637306632
Hospitalized	ENSG00000106400	ZNHIT1	7	101218165	Hospitalized.M1.MAF_0.1.perc	reference	73.4	0.02339	-1.0191076	1.3400447	0.447	3.8874078	?++?-?	9296	5	0	565330	208	0	213	0.43311319036733964
Hospitalized	ENSG00000133983	COX16	14	70325081	Hospitalized.M1.MAF_0.1.perc	reference	53	0.09467	1.0465016	1.3761289	0.447	3.2823678	?--+?+	8289	5	0	554683	197	0	202	0.4781300081595449
Hospitalized	ENSG00000182141	ZNF708	19	21291160	Hospitalized.M1.MAF_0.1.perc	reference	5.6	0.3747	0.3078256	0.4048194	0.447	0.1046093	?++-+-	9331	14	0	579649	954	0	968	0.2851865557333291
Hospitalized	ENSG00000088782	DEFB127	20	157454	Hospitalized.M1.MAF_0.1.perc	reference	0	0.9931	-1.0175293	1.3381254	0.447	0	?--+??	6273	1	0	521101	37	0	38	0.7433948865643992
Susceptibility	ENSG00000157064	NMNAT2	1	183248237	Susceptibility.M1.MAF_0.1.perc	reference	0	0.926	-0.4393503	0.5778238	0.447	0	-?-++?	22147	3	0	554885	66	0	69	0.5967979319154213
Susceptibility	ENSG00000111642	CHD4	12	6570082	Susceptibility.M1.MAF_0.1.perc	reference	0	0.982	-0.3881049	0.5104319	0.447	0	-?---?	23524	4	0	572521	103	0	107	0.5698077177567838
Severe	ENSG00000139714	MORN3	12	121648742	Severe.M1.MAF_1.perc	reference	0	0.939	-0.4611605	0.606499	0.447	0	?-++--	4605	5	0	569624	304	0	309	0.16751996997043597
Hospitalized	ENSG00000113194	FAF2	5	176447628	Hospitalized.M1.MAF_1.perc	reference	0	0.9988	-1.0301338	1.3545808	0.447	0	?--+??	5980	1	0	542277	78	0	79	0.7078248637306632
Susceptibility	ENSG00000157064	NMNAT2	1	183248237	Susceptibility.M1.MAF_1.perc	reference	0	0.926	-0.4393503	0.5778238	0.447	0	-?-++?	22147	3	0	554885	66	0	69	0.5967979319154213
Susceptibility	ENSG00000111642	CHD4	12	6570082	Susceptibility.M1.MAF_1.perc	reference	0	0.982	-0.3881049	0.5104319	0.447	0	-?---?	23524	4	0	572521	103	0	107	0.5698077177567838
Susceptibility	ENSG00000170537	TMC7	16	18983934	Susceptibility.M1.MAF_1.perc	reference	42.3	0.1392	0.3448449	0.4535235	0.447	0.4103031	+?-+--	25785	194	0	591064	4909	7	5117	0.7860441887805588
Severe	ENSG00000163913	IFT122	3	129440036	Severe.M3.MAF_0.1.perc	reference	74.9	0.007484	0.5213016	0.6855909	0.447	1.2125914	?-+?++	4373	28	0	568498	5118	1	5148	0.3201449489904474
Severe	ENSG00000185437	SH3BGR	21	39445855	Severe.M3.MAF_0.1.perc	reference	0	0.8069	-0.3736077	0.4912766	0.447	0	?-+?--	4421	7	0	569038	518	0	525	0.38941135485465217
Hospitalized	ENSG00000053900	ANAPC4	4	25377263	Hospitalized.M3.MAF_0.1.perc	reference	24.5	0.2583	0.4318749	0.5679914	0.447	0.4174275	?-++--	8582	15	0	567838	684	0	699	0.7284534877206843
Hospitalized	ENSG00000139537	CCDC65	12	48904110	Hospitalized.M3.MAF_0.1.perc	reference	0	0.7269	-0.1470048	0.1933378	0.447	0	?----+	11415	32	0	581942	2411	1	2445	0.9150231464051255
Susceptibility	ENSG00000163394	CCKAR	4	26481396	Susceptibility.M3.MAF_0.1.perc	reference	0	0.9717	-0.1189143	0.1563716	0.447	0	-?---+	25965	45	0	587843	1017	0	1062	0.3431969381648566
Susceptibility	ENSG00000056586	RC3H2	9	122844556	Susceptibility.M3.MAF_0.1.perc	reference	0	0.4711	-0.0977024	0.1284768	0.447	0	-?-+-+	23512	61	0	576960	1514	0	1575	0.06311034016208356
Severe	ENSG00000152784	PRDM8	4	80183879	Severe.M3.MAF_1.perc	reference	17.6	0.3025	0.2856837	0.37571	0.447	0.1361423	?+-+-+	4308	15	0	565648	1591	0	1606	0.6615939297761689
Severe	ENSG00000196923	PDLIM7	5	177483394	Severe.M3.MAF_1.perc	reference	0	0.8308	0.1619777	0.2130026	0.447	0	?+----	4614	29	0	570065	3758	9	3805	0.27909585887880395
Severe	ENSG00000120471	TP53AIP1	11	128934731	Severe.M3.MAF_1.perc	reference	0	0.9654	0.1532482	0.2015345	0.447	0	-++---	4528	26	0	567865	7414	23	7486	0.29141499099348633
Severe	ENSG00000134538	SLCO1B1	12	21131194	Severe.M3.MAF_1.perc	reference	54.7	0.05055	0.3016264	0.3966547	0.447	0.4481042	--+-+-	4822	34	0	570316	2235	2	2273	0.35352146711647997
Hospitalized	ENSG00000164002	EXO5	1	40508741	Hospitalized.M4.MAF_0.1.perc	reference	66.5	0.01794	0.4792911	0.6302958	0.447	0.9650486	?-++--	10635	26	0	568376	1283	1	1311	0.9284137892393995
Hospitalized	ENSG00000205186	FABP9	8	81458253	Hospitalized.M4.MAF_0.1.perc	reference	57.7	0.05089	0.4440554	0.5840157	0.447	0.8839417	?-++--	10488	18	0	580097	1127	1	1147	0.7096808290697028
Hospitalized	ENSG00000058335	RASGRF1	15	78959906	Hospitalized.M4.MAF_0.1.perc	reference	0	0.9151	0.0920309	0.1210366	0.447	0	?+--++	11603	108	0	581421	6192	10	6320	0.20843448604325027
Hospitalized	ENSG00000170832	USP32	17	60177327	Hospitalized.M4.MAF_0.1.perc	reference	0	0.4805	-0.0797202	0.1048411	0.447	0	?---+-	12124	125	0	583311	8095	2	8224	0.6652056066353269
Susceptibility	ENSG00000108417	KRT37	17	41420547	Susceptibility.M4.MAF_0.1.perc	reference	0	0.7543	-0.0611533	0.080427	0.447	0	-?---+	25940	163	0	591631	4038	1	4203	0.40245859120166
Severe	ENSG00000121057	AKAP1	17	57085092	Severe.M4.MAF_1.perc	reference	0	0.5238	-0.1072588	0.1410442	0.447	0	+--+-+	4822	55	0	570320	8173	11	8250	0.7175130843491948
Hospitalized	ENSG00000130695	CEP85	1	26234200	Hospitalized.M4.MAF_1.perc	reference	46.4	0.09642	-0.1651914	0.2172381	0.447	0.1098866	-+-+--	12184	242	2	588228	12480	33	12792	0.07327800285650918
Hospitalized	ENSG00000141540	TTYH2	17	74213571	Hospitalized.M4.MAF_1.perc	reference	0	0.5182	0.0756508	0.0994858	0.447	0	?+-+++	12064	172	2	583218	7547	7	7737	0.9664877925565452
Hospitalized	ENSG00000165584	SSX3	23	48346427	Hospitalized.M4.MAF_1.perc	reference	34.6	0.1907	0.3466875	0.4558684	0.447	0.3538564	?+--+-	8906	7	2	526543	158	76	321	0.09793983116395924
Susceptibility	ENSG00000168924	LETM1	4	1811479	Susceptibility.M4.MAF_1.perc	reference	19.3	0.2875	-0.1156598	0.152089	0.447	0.031992	+---++	27803	203	0	596160	4672	1	4877	0.9659309161612498
Susceptibility	ENSG00000125779	PANK2	20	3888839	Susceptibility.M4.MAF_1.perc	reference	35.4	0.1855	0.1081498	0.1422108	0.447	0.0345051	-?+++-	27125	308	0	591861	6277	11	6607	0.5690501974548274
Susceptibility	ENSG00000204435	CSNK2B	6	31665227	Susceptibility.M1.MAF_0.1.perc	reference	0	0.9975	-1.0696343	1.4070674	0.4471	0	??--??	20380	0	0	541124	16	0	16	0.7771249134115511
Susceptibility	ENSG00000173141	MRPL57	13	21176658	Susceptibility.M1.MAF_0.1.perc	reference	0	0.9949	-0.2415246	0.3177	0.4471	0	??----	22700	9	0	555761	256	0	265	0.758206020928845
Susceptibility	ENSG00000126368	NR1D1	17	40092793	Susceptibility.M1.MAF_0.1.perc	reference	0	0.9964	-0.4315917	0.5677244	0.4471	0	-?----	22826	3	0	540521	74	0	77	0.303144634298949
Susceptibility	ENSG00000083838	ZNF446	19	58474017	Susceptibility.M1.MAF_0.1.perc	reference	0	0.777	0.13109	0.1724322	0.4471	0	-?++?-	24373	42	0	583151	826	0	868	0.17079442749268908
Hospitalized	ENSG00000172301	COPRS	17	31851871	Hospitalized.M1.MAF_1.perc	reference	0	0.9671	-0.5392972	0.7094157	0.4471	0	?-?-?-	5889	2	0	552021	173	0	175	0.2190621965482671
Susceptibility	ENSG00000066185	ZMYND12	1	42430329	Susceptibility.M1.MAF_1.perc	reference	0	0.8879	-0.155605	0.2046901	0.4471	0	-?----	26860	27	0	589863	595	1	624	0.6430116920014334
Susceptibility	ENSG00000234776	C11orf94	11	45906513	Susceptibility.M1.MAF_1.perc	reference	12.5	0.334	0.2021487	0.2658787	0.4471	0.0824847	+?++--	26614	139	0	590791	3350	2	3493	0.4653720590838859
Susceptibility	ENSG00000126368	NR1D1	17	40092793	Susceptibility.M1.MAF_1.perc	reference	0	0.9964	-0.4315917	0.5677244	0.4471	0	-?----	22826	3	0	540521	74	0	77	0.303144634298949
Susceptibility	ENSG00000185437	SH3BGR	21	39445855	Susceptibility.M1.MAF_1.perc	reference	0	0.9941	-0.1144375	0.1505403	0.4471	0	-?----	25893	49	0	579072	949	2	1002	0.6020837814517623
Severe	ENSG00000124575	H1-3	6	26234212	Severe.M3.MAF_0.1.perc	reference	0	0.9759	-0.2985408	0.3926817	0.4471	0	?--+--	4549	8	0	567245	921	0	929	0.6540405507700926
Severe	ENSG00000244274	DBNDD2	20	45406057	Severe.M3.MAF_0.1.perc	reference	0	0.5557	0.4122412	0.5422081	0.4471	0	?-+?+-	4052	7	0	565397	419	0	426	0.9064806072887304
Hospitalized	ENSG00000095370	SH2D3C	9	127738317	Hospitalized.M3.MAF_0.1.perc	reference	0	0.9776	0.1246706	0.1639666	0.4471	0	-++--+	11845	58	0	587604	3279	0	3337	0.47050625767051446
Hospitalized	ENSG00000189050	RNFT1	17	59952240	Hospitalized.M3.MAF_0.1.perc	reference	0	0.7898	0.2062405	0.2712972	0.4471	0	?+----	10645	25	0	582170	1118	1	1145	0.2517769048579924
Susceptibility	ENSG00000139734	DIAPH3	13	59665583	Susceptibility.M3.MAF_0.1.perc	reference	0	0.7668	0.0585112	0.0769574	0.4471	0	+?+---	27126	204	0	591861	4418	1	4624	0.2717230843003907
Severe	ENSG00000136003	ISCU	12	108562582	Severe.M3.MAF_1.perc	reference	0	0.9978	0.3846951	0.5059512	0.4471	0	-++---	3890	5	0	562366	687	1	694	0.2746902220946107
Severe	ENSG00000167600	CYP2S1	19	41193210	Severe.M3.MAF_1.perc	reference	43.4	0.1321	-0.4139409	0.5444545	0.4471	0.5656661	?-+---	4490	3	0	569560	687	0	690	0.4853958686500462
Hospitalized	ENSG00000149573	MPZL2	11	118253416	Hospitalized.M3.MAF_1.perc	reference	0	0.6105	-0.1287295	0.169305	0.4471	0	?----+	11987	70	0	583216	2475	0	2545	0.6086216475343498
Susceptibility	ENSG00000278615	C11orf98	11	62662817	Susceptibility.M3.MAF_1.perc	reference	0	0.8518	0.404883	0.5325502	0.4471	0	-?+--+	23928	8	0	567221	66	0	74	0.024559631165439223
Susceptibility	ENSG00000167543	TP53I13	17	29566052	Susceptibility.M3.MAF_1.perc	reference	0	0.5799	-0.1448059	0.1904607	0.4471	0	+?--++	25204	26	0	589051	689	0	715	0.9886066397988084
Severe	ENSG00000130810	PPAN	19	10106362	Severe.M4.MAF_0.1.perc	reference	0	0.6667	-0.1294704	0.1702916	0.4471	0	--+-+-	4883	44	0	570489	5763	1	5809	0.18238805602632807
Hospitalized	ENSG00000205409	OR52E6	11	5840928	Hospitalized.M4.MAF_0.1.perc	reference	28.3	0.2331	0.2587608	0.3403403	0.4471	0.169982	?++--+	9718	39	0	576782	1910	1	1951	0.1495209656193346
Susceptibility	ENSG00000182117	NOP10	15	34341719	Susceptibility.M4.MAF_0.1.perc	reference	47.6	0.1483	0.4572811	0.6015471	0.4471	0.5484115	+?-+??	23332	15	0	568449	346	0	361	0.43417015489047095
Susceptibility	ENSG00000100368	CSF2RB	22	36913628	Susceptibility.M4.MAF_0.1.perc	reference	0	0.7347	0.0594034	0.0781437	0.4471	0	+?+-+-	26531	189	0	589783	4054	5	4253	0.9083907083275069
Severe	ENSG00000116731	PRDM2	1	13700198	Severe.M4.MAF_1.perc	reference	0	0.7829	0.0595587	0.0783422	0.4471	0	?+----	4817	278	0	570379	34342	50	34720	0.5654702156609316
Severe	ENSG00000116703	PDC	1	186443566	Severe.M4.MAF_1.perc	reference	0	0.5921	0.1708368	0.2247134	0.4471	0	?+++-+	4634	22	0	567660	2168	5	2200	0.48785729747305906
Severe	ENSG00000134375	TIMM17A	1	201955503	Severe.M4.MAF_1.perc	reference	0	0.6918	0.2675827	0.3519847	0.4471	0	?++-?-	3904	16	0	562778	1322	0	1338	0.6268267719164431
Severe	ENSG00000102452	NALCN	13	101053776	Severe.M4.MAF_1.perc	reference	13.1	0.331	-0.1449798	0.1907011	0.4471	0.0393914	---++-	4981	104	0	570679	13259	9	13381	0.7782221281696314
Hospitalized	ENSG00000145700	ANKRD31	5	75068275	Hospitalized.M4.MAF_1.perc	reference	23	0.2676	0.0972557	0.1279165	0.4471	0.0210964	?++-+-	11356	268	0	475733	11044	18	11348	0.22725494860170808
Hospitalized	ENSG00000178015	GPR150	5	95620087	Hospitalized.M4.MAF_1.perc	reference	0	0.505	0.0738775	0.0971649	0.4471	0	?++---	11365	147	0	567344	8816	6	8975	0.9453313812219861
Hospitalized	ENSG00000123444	KBTBD4	11	47572197	Hospitalized.M4.MAF_1.perc	reference	39.8	0.1558	0.2435211	0.3203282	0.4471	0.1931156	?++---	11965	111	0	583118	4699	2	4814	0.1002731459427965
Hospitalized	ENSG00000134762	DSC3	18	30989365	Hospitalized.M4.MAF_1.perc	reference	40.1	0.1537	-0.1294139	0.170214	0.4471	0.0531834	?+-+--	12124	309	0	583311	16689	29	17056	0.8108025603988533
Susceptibility	ENSG00000186790	FOXE3	1	47416285	Susceptibility.M4.MAF_1.perc	reference	0	0.7531	0.0965679	0.1270079	0.4471	0	-?+---	23949	76	0	573677	1704	0	1780	0.2875278369460075
Susceptibility	ENSG00000135317	SNX14	6	85505496	Susceptibility.M4.MAF_1.perc	reference	32.3	0.1936	-0.1032249	0.1357635	0.4471	0.0324705	-+----	28016	297	0	596178	6448	4	6753	0.5820365036929035
Susceptibility	ENSG00000182117	NOP10	15	34341719	Susceptibility.M4.MAF_1.perc	reference	47.6	0.1483	0.4572811	0.6015471	0.4471	0.5484115	+?-+??	23332	15	0	568449	346	0	361	0.43417015489047095
Susceptibility	ENSG00000068097	HEATR6	17	60041008	Susceptibility.M4.MAF_1.perc	reference	0	0.7571	0.0366908	0.0482613	0.4471	0	+?++--	27126	518	1	591861	10865	9	11403	0.7847382171832895
Hospitalized	ENSG00000154258	ABCA9	17	68974488	Hospitalized.M1.MAF_0.1.perc	reference	0	0.7211	-0.1438204	0.189215	0.4472	0	?-++--	12031	44	0	582938	2464	3	2514	0.4002186074396845
Susceptibility	ENSG00000016082	ISL1	5	51383448	Susceptibility.M1.MAF_0.1.perc	reference	0	1	1.141976	1.5024107	0.4472	0	??+???	14973	1	0	429489	8	0	9	0.49393412407502046
Susceptibility	ENSG00000178394	HTR1A	5	63957874	Susceptibility.M1.MAF_0.1.perc	reference	0	1	0.4682433	0.6160193	0.4472	0	??+???	20374	4	0	539533	71	0	75	0.45264841475300094
Susceptibility	ENSG00000187135	VSTM2B	19	29526499	Susceptibility.M1.MAF_0.1.perc	reference	52	0.08004	0.5309682	0.6986012	0.4472	0.9045185	-?-+--	24316	17	0	586524	323	0	340	0.3675576708524222
Susceptibility	ENSG00000105618	PRPF31	19	54115410	Susceptibility.M1.MAF_0.1.perc	reference	0	0.8315	0.2634246	0.346578	0.4472	0	??+??-	20228	11	0	511926	206	0	217	0.4928992690144302
Susceptibility	ENSG00000101152	DNAJC5	20	63895126	Susceptibility.M1.MAF_0.1.perc	reference	0	0.9967	-1.0417266	1.3706003	0.4472	0	??--??	20575	0	0	521807	17	0	17	0.6241630848659879
Severe	ENSG00000163554	SPTA1	1	158610704	Severe.M1.MAF_1.perc	reference	0	0.8789	-0.1806809	0.2377175	0.4472	0	?-+---	4495	17	0	568409	6400	0	6417	0.5409179083673812
Severe	ENSG00000163126	ANKRD23	2	96824526	Severe.M1.MAF_1.perc	reference	0	0.6878	0.2091563	0.2751962	0.4472	0	-+++-+	4756	14	0	569991	794	1	810	0.5071325185277079
Hospitalized	ENSG00000115665	SLC5A7	2	107986523	Hospitalized.M1.MAF_1.perc	reference	0	1	-0.6842291	0.9002785	0.4472	0	?-----	9293	3	0	555239	113	0	116	0.3539846812844797
Hospitalized	ENSG00000163975	MELTF	3	196988621	Hospitalized.M1.MAF_1.perc	reference	0	0.6865	0.1349621	0.1775583	0.4472	0	?+--+-	11175	50	0	540816	2378	1	2430	0.47876229405360266
Hospitalized	ENSG00000255192	NANOGP8	15	35083410	Hospitalized.M1.MAF_1.perc	reference	0	0.5486	-1.0137232	1.3336621	0.4472	0	?-?-??	888	1	0	1410	2	0	3	0.41186222591096416
Susceptibility	ENSG00000178394	HTR1A	5	63957874	Susceptibility.M1.MAF_1.perc	reference	0	1	0.4682433	0.6160193	0.4472	0	??+???	20374	4	0	539533	71	0	75	0.45264841475300094
Susceptibility	ENSG00000187135	VSTM2B	19	29526499	Susceptibility.M1.MAF_1.perc	reference	52	0.08004	0.5309682	0.6986012	0.4472	0.9045185	-?-+--	24316	17	0	586524	323	0	340	0.3675576708524222
Susceptibility	ENSG00000101152	DNAJC5	20	63895126	Susceptibility.M1.MAF_1.perc	reference	0	0.9967	-1.0417266	1.3706003	0.4472	0	??--??	20575	0	0	521807	17	0	17	0.6241630848659879
Severe	ENSG00000144559	TAMM41	3	11790442	Severe.M3.MAF_0.1.perc	reference	0	0.9738	0.3252628	0.4278871	0.4472	0	?++---	3697	6	0	565753	938	0	944	0.6140071866221588
Severe	ENSG00000133302	SLF1	5	94618669	Severe.M3.MAF_0.1.perc	reference	41.8	0.1426	0.4958372	0.6522908	0.4472	0.8452183	?-+++-	4496	12	0	569424	1297	0	1309	0.5724077940142411
Severe	ENSG00000149516	MS4A3	11	60056587	Severe.M3.MAF_0.1.perc	reference	0	0.9999	-0.7812571	1.0277598	0.4472	0	?--?--	3557	1	0	552962	124	0	125	0.9883359833036033
Hospitalized	ENSG00000053108	FSTL4	5	133196455	Hospitalized.M3.MAF_0.1.perc	reference	0	0.6621	0.1217386	0.1601514	0.4472	0	?++--+	11499	52	0	570329	3483	1	3537	0.1087142800939442
Hospitalized	ENSG00000111801	BTN3A3	6	26440472	Hospitalized.M3.MAF_0.1.perc	reference	0	0.6578	0.2323005	0.3056055	0.4472	0	?+-+++	11527	23	0	582109	505	1	530	0.5549112088101824
Susceptibility	ENSG00000197142	ACSL5	10	112374018	Susceptibility.M3.MAF_0.1.perc	reference	0	0.9175	-0.0923534	0.1214927	0.4472	0	-?-+--	26265	72	0	579580	1703	2	1779	0.0664445291176114
Susceptibility	ENSG00000134871	COL4A2	13	110305812	Susceptibility.M3.MAF_0.1.perc	reference	0	0.6946	0.0506559	0.0666514	0.4472	0	+?++-+	27126	271	1	591861	5746	4	6027	0.40167837509631543
Severe	ENSG00000104756	KCTD9	8	25427847	Severe.M3.MAF_1.perc	reference	0	0.4543	-0.52295	0.6880669	0.4472	0	?+-?-?	2158	1	0	555362	76	0	77	0.7160346849467424
Severe	ENSG00000100889	PCK2	14	24094053	Severe.M3.MAF_1.perc	reference	0	0.8385	0.0915118	0.1204061	0.4472	0	+++-++	4950	104	2	570572	14875	16	15015	0.33892808665401597
Severe	ENSG00000176974	SHMT1	17	18327860	Severe.M3.MAF_1.perc	reference	0	0.7791	-0.1639672	0.215706	0.4472	0	--+---	4958	29	0	570549	3927	2	3960	0.5126417377067926
Hospitalized	ENSG00000162373	BEND5	1	48727519	Hospitalized.M3.MAF_1.perc	reference	4.5	0.3813	-0.313186	0.4119982	0.4472	0.1264923	?-+---	9592	20	0	578352	1247	0	1267	0.7534597598970584
Hospitalized	ENSG00000175893	ZDHHC21	9	14611071	Hospitalized.M3.MAF_1.perc	reference	0	0.8328	0.3462717	0.4555772	0.4472	0	?+-+?-	7670	8	0	534565	403	0	411	0.5443064404753439
Hospitalized	ENSG00000149136	SSRP1	11	57325986	Hospitalized.M3.MAF_1.perc	reference	0	0.5949	0.2587911	0.340503	0.4472	0	?+--+-	11432	21	0	570321	597	1	620	0.1733979728273207
Hospitalized	ENSG00000076513	ANKRD13A	12	109999186	Hospitalized.M3.MAF_1.perc	reference	0	0.7627	-0.1337295	0.1759509	0.4472	0	?-+-+-	11324	42	0	570485	2605	2	2651	0.9085467880635112
Hospitalized	ENSG00000255192	NANOGP8	15	35083410	Hospitalized.M3.MAF_1.perc	reference	0	0.5486	-1.0137232	1.3336621	0.4472	0	?-?-??	888	1	0	1410	2	0	3	0.41186222591096416
Hospitalized	ENSG00000131351	HAUS8	19	17049729	Hospitalized.M3.MAF_1.perc	reference	0	0.9589	0.2257431	0.2970049	0.4472	0	?++---	9642	18	0	568978	900	0	918	0.35123091948770313
Severe	ENSG00000136888	ATP6V1G1	9	114587706	Severe.M4.MAF_0.1.perc	reference	44.4	0.1448	0.7992864	1.051584	0.4472	1.9005472	?-+?+-	3842	6	0	562446	861	0	867	0.20901673530726933
Hospitalized	ENSG00000184752	NDUFA12	12	94897055	Hospitalized.M4.MAF_0.1.perc	reference	0	0.9404	0.1729289	0.2275162	0.4472	0	?+++-+	10232	35	0	568729	1604	0	1639	0.46758632654705834
Severe	ENSG00000010818	HIVEP2	6	142751469	Severe.M4.MAF_1.perc	reference	0	0.9662	-0.0654206	0.0860781	0.4472	0	--+--+	4549	192	0	567044	25862	36	26126	0.23938284526248627
Hospitalized	ENSG00000255009	UBTFL1	11	90085950	Hospitalized.M4.MAF_1.perc	reference	0	0.7722	0.0886045	0.1165596	0.4472	0	?++--+	9017	93	32	563556	2900	169	3395	0.823423358316766
Hospitalized	ENSG00000134001	EIF2S1	14	67360328	Hospitalized.M4.MAF_1.perc	reference	0	0.9141	-0.2625065	0.3453818	0.4472	0	?---+-	8407	11	0	574666	746	0	757	0.20460744148011903
Hospitalized	ENSG00000184867	ARMCX2	23	101655281	Hospitalized.M4.MAF_1.perc	reference	0	0.5686	-0.1602937	0.2108727	0.4472	0	?-+++-	9754	18	14	522105	745	422	1635	0.4936381093141372
Severe	ENSG00000143127	ITGA10	1	145891208	Severe.M1.MAF_0.1.perc	reference	0	0.5976	0.3020765	0.3974692	0.4473	0	?-+---	4279	11	0	565039	903	0	914	0.8828050265092924
Severe	ENSG00000196872	CRACDL	2	98793846	Severe.M1.MAF_0.1.perc	reference	0	1	-1.0001989	1.3160391	0.4473	0	?--??-	1676	0	0	547446	139	0	139	0.26701511965957936
Severe	ENSG00000154124	OTULIN	5	14664664	Severe.M1.MAF_0.1.perc	reference	0	0.9024	1.1639503	1.531619	0.4473	0	?+-???	1661	0	0	541911	64	0	64	0.2690185977056286
Severe	ENSG00000110025	SNX15	11	65027439	Severe.M1.MAF_0.1.perc	reference	0	0.4623	0.6707336	0.882562	0.4473	0	?++?--	3693	2	0	562307	224	1	228	0.5549221769876178
Hospitalized	ENSG00000187605	TET3	2	73984910	Hospitalized.M1.MAF_0.1.perc	reference	0	0.4783	-0.6123294	0.8057046	0.4473	0	?--++?	7050	3	0	552507	136	0	139	0.4958288251769494
Hospitalized	ENSG00000172301	COPRS	17	31851871	Hospitalized.M1.MAF_0.1.perc	reference	0	0.9671	-0.5393159	0.7097559	0.4473	0	?-?-?-	5889	2	0	552021	172	0	174	0.2190621965482671
Susceptibility	ENSG00000113558	SKP1	5	134148935	Susceptibility.M1.MAF_0.1.perc	reference	0	0.9606	-0.5556241	0.7311431	0.4473	0	-?--?-	21006	1	0	520579	49	0	50	0.6833845126567621
Susceptibility	ENSG00000198183	BPIFA1	20	33235995	Susceptibility.M1.MAF_0.1.perc	reference	0	0.8516	-0.2048418	0.2695407	0.4473	0	??--?-	24578	13	0	569846	370	0	383	0.45652298383016016
Severe	ENSG00000196872	CRACDL	2	98793846	Severe.M1.MAF_1.perc	reference	0	1	-1.0001989	1.3160391	0.4473	0	?--??-	1676	0	0	547446	139	0	139	0.26701511965957936
Severe	ENSG00000154124	OTULIN	5	14664664	Severe.M1.MAF_1.perc	reference	0	0.9024	1.1639503	1.531619	0.4473	0	?+-???	1661	0	0	541911	64	0	64	0.2690185977056286
Hospitalized	ENSG00000187605	TET3	2	73984910	Hospitalized.M1.MAF_1.perc	reference	0	0.4783	-0.6123294	0.8057046	0.4473	0	?--++?	7050	3	0	552507	136	0	139	0.4958288251769494
Hospitalized	ENSG00000243477	NAA80	3	50296402	Hospitalized.M1.MAF_1.perc	reference	0	0.9942	0.3501949	0.4608043	0.4473	0	?+++?-	8780	8	0	561846	346	0	354	0.1932111188803267
Hospitalized	ENSG00000114416	FXR1	3	180868141	Hospitalized.M1.MAF_1.perc	reference	0	0.9837	-0.4522354	0.5950935	0.4473	0	?---?-	6133	3	0	560981	192	0	195	0.5029972255900024
Susceptibility	ENSG00000173960	UBXN2A	2	23927285	Susceptibility.M1.MAF_1.perc	reference	33.4	0.2121	0.3734949	0.4915052	0.4473	0.3309701	??--++	24067	13	0	567435	197	0	210	0.36048586737652943
Susceptibility	ENSG00000113558	SKP1	5	134148935	Susceptibility.M1.MAF_1.perc	reference	0	0.9606	-0.5556241	0.7311431	0.4473	0	-?--?-	21006	1	0	520579	49	0	50	0.6833845126567621
Severe	ENSG00000183780	SLC35F3	1	233904676	Severe.M3.MAF_0.1.perc	reference	0	0.9597	0.3243399	0.4267757	0.4473	0	?+++--	3631	8	0	563494	504	0	512	0.7350254172731342
Severe	ENSG00000130559	CAMSAP1	9	135808487	Severe.M3.MAF_0.1.perc	reference	0	0.9661	-0.2210298	0.290879	0.4473	0	?-+---	4415	16	0	569515	2181	0	2197	0.7022484472824684
Hospitalized	ENSG00000119812	FAM98A	2	33583660	Hospitalized.M3.MAF_0.1.perc	reference	0	0.957	-0.2486695	0.3272056	0.4473	0	?---++	9991	13	0	564669	808	0	821	0.5500575249571085
Hospitalized	ENSG00000105793	GTPBP10	7	90335223	Hospitalized.M3.MAF_0.1.perc	reference	0	0.7323	-0.2213098	0.2911959	0.4473	0	?----+	10344	15	0	565595	988	0	1003	0.10728053053596069
Hospitalized	ENSG00000173227	SYT12	11	67006778	Hospitalized.M3.MAF_0.1.perc	reference	0	0.7518	-0.1925669	0.253408	0.4473	0	?-+---	9341	18	0	579833	1316	1	1336	0.3554384562295188
Hospitalized	ENSG00000115266	APC2	19	1446302	Hospitalized.M3.MAF_0.1.perc	reference	0	0.5713	-0.1089338	0.1433542	0.4473	0	?-++--	10407	69	0	578597	4282	1	4353	0.5931575371208294
Susceptibility	ENSG00000089127	OAS1	12	112905856	Susceptibility.M3.MAF_0.1.perc	reference	0	0.5067	-0.1547004	0.2035891	0.4473	0	---+-+	27291	26	0	595093	540	1	568	0.8760893275165403
Susceptibility	ENSG00000102302	FGD1	23	54445454	Susceptibility.M3.MAF_0.1.perc	reference	0	0.9374	0.1820186	0.2395333	0.4473	0	-?+---	23000	10	6	533446	199	136	493	0.7918818505434656
Severe	ENSG00000084734	GCKR	2	27496839	Severe.M3.MAF_1.perc	reference	0	0.9433	0.1285761	0.1691974	0.4473	0	-+++--	4950	58	0	570572	7196	10	7274	0.8085901896424118
Severe	ENSG00000012232	EXTL3	8	28600469	Severe.M3.MAF_1.perc	reference	0	0.8931	-0.2028437	0.2669334	0.4473	0	+-++--	4634	14	0	568705	2210	3	2230	0.18884612884203603
Hospitalized	ENSG00000178460	MCMDC2	8	66870749	Hospitalized.M3.MAF_1.perc	reference	23.8	0.2626	-0.2868478	0.3774292	0.4473	0.199307	?+----	11559	50	0	582279	3067	1	3119	0.36412960979552106
Hospitalized	ENSG00000197272	IL27	16	28499362	Hospitalized.M3.MAF_1.perc	reference	0	0.7748	-0.2303365	0.3030848	0.4473	0	?---+-	10215	19	0	569997	880	0	899	0.6976515640880642
Susceptibility	ENSG00000198719	DLL1	6	170282206	Susceptibility.M3.MAF_1.perc	reference	0	0.5317	0.0821778	0.1081398	0.4473	0	-?+---	26955	110	0	591177	2097	0	2207	0.9199936810181386
Susceptibility	ENSG00000102302	FGD1	23	54445454	Susceptibility.M3.MAF_1.perc	reference	0	0.9374	0.1820186	0.2395333	0.4473	0	-?+---	23000	10	6	533446	199	136	493	0.7918818505434656
Severe	ENSG00000153071	DAB2	5	39371675	Severe.M4.MAF_0.1.perc	reference	0	0.8724	-0.1712604	0.2253652	0.4473	0	+-----	4905	27	0	570605	3984	0	4011	0.12026821350212587
Severe	ENSG00000106991	ENG	9	127815013	Severe.M4.MAF_0.1.perc	reference	32.4	0.1931	0.4273888	0.5624498	0.4473	0.5238581	-++--+	4669	24	0	569659	2444	2	2472	1.5699304126744242e-4
Severe	ENSG00000048649	RSF1	11	77659996	Severe.M4.MAF_0.1.perc	reference	0	0.9121	-0.1448309	0.1905769	0.4473	0	+-+-+-	4602	50	0	566125	7086	4	7144	0.3834671722186325
Severe	ENSG00000183011	NAA38	17	7856685	Severe.M4.MAF_0.1.perc	reference	0	0.667	-0.286322	0.3767982	0.4473	0	?-+??-	3902	12	0	564227	1967	0	1979	0.20422344718055246
Hospitalized	ENSG00000255150	EID3	12	104303739	Hospitalized.M4.MAF_0.1.perc	reference	0	0.8058	0.1579378	0.207837	0.4473	0	?+-+-+	11243	41	0	566878	1924	1	1967	0.5302718475801697
Hospitalized	ENSG00000197696	NMB	15	84655129	Hospitalized.M4.MAF_0.1.perc	reference	0	0.5006	-0.2462764	0.3240956	0.4473	0	?-+---	9595	15	0	575294	705	0	720	0.38383776452527885
Hospitalized	ENSG00000099910	KLHL22	22	20441519	Hospitalized.M4.MAF_0.1.perc	reference	0	0.49	-0.1385098	0.1822851	0.4473	0	?-+--+	11221	39	0	578422	2783	1	2824	0.20560048699536082
Susceptibility	ENSG00000148297	MED22	9	133338312	Susceptibility.M4.MAF_0.1.perc	reference	0	0.9414	0.1038373	0.1366487	0.4473	0	-?++--	26600	67	0	588887	1372	0	1439	0.35266749720291113
Severe	ENSG00000163110	PDLIM5	4	94451857	Severe.M4.MAF_1.perc	reference	0	0.7197	0.0926392	0.1219108	0.4473	0	++-+--	4883	105	0	570488	16234	29	16397	0.7510824057331722
Severe	ENSG00000112592	TBP	6	170554302	Severe.M4.MAF_1.perc	reference	0	0.9235	0.0990977	0.1304021	0.4473	0	+++++-	4786	98	0	570014	1392	26	1542	0.3362877617252086
Severe	ENSG00000136824	SMC2	9	104094260	Severe.M4.MAF_1.perc	reference	0	0.8538	0.0780291	0.1026903	0.4473	0	-++++-	4906	155	0	570620	23357	79	23670	0.267910550292614
Severe	ENSG00000168569	TMEM223	11	62771629	Severe.M4.MAF_1.perc	reference	0	0.8972	-0.139591	0.1836779	0.4473	0	--++--	4813	31	0	570312	5908	15	5969	0.4213120895878229
Hospitalized	ENSG00000065243	PKN2	1	88684222	Hospitalized.M4.MAF_1.perc	reference	40.3	0.1524	-0.2284898	0.3007008	0.4473	0.1747364	?--+--	12124	92	0	583311	4017	1	4111	0.54171275209265
Hospitalized	ENSG00000169689	CENPX	17	82018702	Hospitalized.M4.MAF_1.perc	reference	30.8	0.2162	0.3157939	0.415561	0.4473	0.2683513	?+++-+	9853	23	1	577486	1419	0	1444	0.6004837934461802
Severe	ENSG00000169609	C15orf40	15	82988441	Severe.M1.MAF_0.1.perc	reference	0	0.8308	0.7094563	0.933719	0.4474	0	?+-??-	3553	3	0	563908	135	0	138	0.5113354145876617
Hospitalized	ENSG00000081154	PCNP	3	101574180	Hospitalized.M1.MAF_0.1.perc	reference	45.3	0.1607	1.5317389	2.0162833	0.4474	5.2304207	?--??+	6244	2	0	548282	28	0	30	0.9338891523037709
Susceptibility	ENSG00000109436	TBC1D9	4	140620782	Susceptibility.M1.MAF_0.1.perc	reference	30.9	0.2152	0.5014433	0.660024	0.4474	0.6989341	-?-++-	23283	11	0	583335	269	0	280	0.7759328246403577
Severe	ENSG00000150712	MTMR12	5	32226994	Severe.M1.MAF_1.perc	reference	0	0.6193	0.5635441	0.7418028	0.4474	0	?++---	2588	2	0	563738	138	0	140	0.21283518356546222
Severe	ENSG00000187624	C17orf97	17	410325	Severe.M1.MAF_1.perc	reference	0	0.9489	-0.2717036	0.357596	0.4474	0	?-+-?-	4181	17	1	566218	1535	1	1556	0.25654504519787885
Hospitalized	ENSG00000081154	PCNP	3	101574180	Hospitalized.M1.MAF_1.perc	reference	45.3	0.1607	1.5317389	2.0162833	0.4474	5.2304207	?--??+	6244	2	0	548282	28	0	30	0.9338891523037709
Hospitalized	ENSG00000260325	HSPB9	17	42122804	Hospitalized.M1.MAF_1.perc	reference	0	0.8808	-0.4350286	0.5726317	0.4474	0	?--??-	6742	4	0	560294	152	1	158	0.38278599355503135
Susceptibility	ENSG00000109436	TBC1D9	4	140620782	Susceptibility.M1.MAF_1.perc	reference	30.9	0.2153	0.5012405	0.6597536	0.4474	0.6982013	-?-++-	23288	14	0	583339	269	0	283	0.7759328246403577
Severe	ENSG00000118308	IRAG2	12	25004342	Severe.M3.MAF_0.1.perc	reference	0	0.9416	-0.2604001	0.3427147	0.4474	0	?-+---	3142	4	0	568057	930	0	934	0.17620830518021288
Hospitalized	ENSG00000197343	ZNF655	7	99558406	Hospitalized.M3.MAF_0.1.perc	reference	8	0.3609	0.3345983	0.4404369	0.4474	0.1228285	?-+---	9206	11	0	566455	685	1	698	0.0617005127912392
Hospitalized	ENSG00000099204	ABLIM1	10	114431113	Hospitalized.M3.MAF_0.1.perc	reference	0	0.5542	0.1237641	0.1628908	0.4474	0	?+---+	10609	48	0	567623	3663	0	3711	0.25974456838647975
Hospitalized	ENSG00000221878	PSG7	19	42924132	Hospitalized.M3.MAF_0.1.perc	reference	0	0.8538	-0.231209	0.3043086	0.4474	0	?---+-	9704	10	1	567219	858	20	910	0.8277752150751914
Hospitalized	ENSG00000006756	ARSD	23	2903972	Hospitalized.M3.MAF_0.1.perc	reference	63.6	0.0266	-0.8901565	1.1716019	0.4474	2.94769	?+----	7872	1	1	525668	31	15	64	0.5010223044709622
Susceptibility	ENSG00000198586	TLK1	2	170990823	Susceptibility.M3.MAF_0.1.perc	reference	0	0.9556	-0.1296	0.1705679	0.4474	0	-?-+-+	25180	33	0	576615	879	0	912	0.6017954191249889
Susceptibility	ENSG00000172795	DCP2	5	112976702	Susceptibility.M3.MAF_0.1.perc	reference	0	0.4443	0.1217246	0.1602263	0.4474	0	-?++--	26310	48	0	579874	933	0	981	0.7086932478658405
Susceptibility	ENSG00000165682	CLEC1B	12	9985642	Susceptibility.M3.MAF_0.1.perc	reference	0	0.6088	0.1121131	0.1475692	0.4474	0	-?+++-	25501	55	0	589900	1233	0	1288	0.6569197862880705
Susceptibility	ENSG00000101470	TNNC2	20	45823214	Susceptibility.M3.MAF_0.1.perc	reference	0.3	0.4046	-0.2143898	0.2821739	0.4474	0.0038716	-?-+--	24592	12	0	578607	332	0	344	0.9738331642855091
Severe	ENSG00000111860	CEP85L	6	118460772	Severe.M3.MAF_1.perc	reference	0	0.9154	-0.2690526	0.3541316	0.4474	0	?--++-	4167	9	0	568202	1458	0	1467	0.6290355149733675
Hospitalized	ENSG00000183977	PP2D1	3	19979961	Hospitalized.M3.MAF_1.perc	reference	9.7	0.351	0.1553539	0.2044663	0.4474	0.0236781	?++-+-	11210	83	0	475444	1212	2	1299	0.18615235751781517
Susceptibility	ENSG00000162650	ATXN7L2	1	109483479	Susceptibility.M3.MAF_1.perc	reference	0	0.4605	-0.1160787	0.1527986	0.4474	0	-+-+++	26127	49	1	592213	903	9	972	0.7722590384744746
Susceptibility	ENSG00000198586	TLK1	2	170990823	Susceptibility.M3.MAF_1.perc	reference	0	0.9556	-0.1296	0.1705679	0.4474	0	-?-+-+	25180	33	0	576615	879	0	912	0.6017954191249889
Susceptibility	ENSG00000138376	BARD1	2	214725646	Susceptibility.M3.MAF_1.perc	reference	0	0.9204	-0.089048	0.1172041	0.4474	0	-?--+-	26110	82	0	579940	1903	1	1987	0.9880057811827705
Susceptibility	ENSG00000172795	DCP2	5	112976702	Susceptibility.M3.MAF_1.perc	reference	0	0.4443	0.1217246	0.1602263	0.4474	0	-?++--	26310	48	0	579874	933	0	981	0.7086932478658405
Susceptibility	ENSG00000198963	RORB	9	74497335	Susceptibility.M3.MAF_1.perc	reference	59.6	0.08427	0.8105511	1.0668184	0.4474	1.9841393	-?++??	22331	13	0	550532	266	0	279	0.2762468871249599
Susceptibility	ENSG00000101470	TNNC2	20	45823214	Susceptibility.M3.MAF_1.perc	reference	0.3	0.4046	-0.2143898	0.2821739	0.4474	0.0038716	-?-+--	24592	12	0	578607	332	0	344	0.9738331642855091
Severe	ENSG00000116031	CD207	2	70830211	Severe.M4.MAF_0.1.perc	reference	0	0.9226	-0.2556312	0.336432	0.4474	0	+-+++-	4577	10	0	569006	1724	0	1734	0.9893365754267678
Severe	ENSG00000115317	HTRA2	2	74529725	Severe.M4.MAF_0.1.perc	reference	43.7	0.1141	0.6002894	0.7900908	0.4474	1.4710519	++-+--	4646	14	0	567227	1349	1	1365	0.7694861284639114
Severe	ENSG00000110243	APOA5	11	116789367	Severe.M4.MAF_0.1.perc	reference	0	0.4087	-0.2401196	0.3160159	0.4474	0	?-+??-	4145	12	0	564682	1919	2	1935	0.8361096957555373
Hospitalized	ENSG00000158856	DMTN	8	22048995	Hospitalized.M4.MAF_0.1.perc	reference	0	0.8285	0.1375153	0.1810166	0.4474	0	?+++-+	11658	50	0	582054	2742	1	2794	0.6617202541981302
Hospitalized	ENSG00000181638	ZFP41	8	143246821	Hospitalized.M4.MAF_0.1.perc	reference	61.1	0.03606	0.5385129	0.7087254	0.4474	1.3222971	?++++-	11417	23	0	569920	1010	1	1035	0.27813570640246416
Susceptibility	ENSG00000198911	SREBF2	22	41833079	Susceptibility.M4.MAF_0.1.perc	reference	0	0.8078	-0.0419898	0.0552702	0.4474	0	-+----	27945	375	1	596172	8721	3	9104	0.6758103707015223
Hospitalized	ENSG00000142655	PEX14	1	10472288	Hospitalized.M4.MAF_1.perc	reference	0	0.551	0.0942119	0.1239944	0.4474	0	--++-+	11027	95	0	572466	5302	8	5413	0.2763032528992241
Severe	ENSG00000124587	PEX6	6	42963865	Severe.M1.MAF_0.1.perc	reference	0	0.9151	-0.3246573	0.4273753	0.4475	0	?--+--	4005	5	0	566910	1017	0	1022	0.30707723571146517
Severe	ENSG00000187116	LILRA5	19	54307070	Severe.M1.MAF_0.1.perc	reference	15	0.3169	1.228289	1.6170523	0.4475	1.6573133	?-+?--	1127	1	0	169347	71	1	74	0.523897362494409
Hospitalized	ENSG00000155846	PPARGC1B	5	149730298	Hospitalized.M1.MAF_0.1.perc	reference	0	0.9947	-0.5275551	0.6945196	0.4475	0	?--+?-	7722	4	0	559361	177	0	181	0.520387513359609
Hospitalized	ENSG00000197601	FAR1	11	13668668	Hospitalized.M1.MAF_0.1.perc	reference	0	0.901	0.6826458	0.8987529	0.4475	0	?+-+?-	7598	4	0	551989	93	0	97	0.04010866930206988
Hospitalized	ENSG00000072133	RPS6KA6	23	84058346	Hospitalized.M1.MAF_0.1.perc	reference	0	0.9998	-0.7643575	1.0063595	0.4475	0	?---??	7117	1	0	512987	42	19	81	0.6600610365712937
Susceptibility	ENSG00000117450	PRDX1	1	45510914	Susceptibility.M1.MAF_0.1.perc	reference	0	0.8914	-0.3451661	0.4544149	0.4475	0	??----	24678	5	0	579676	138	0	143	0.2635600095402114
Susceptibility	ENSG00000056558	TRAF1	9	120902393	Susceptibility.M1.MAF_0.1.perc	reference	0	0.6383	0.3756049	0.4945203	0.4475	0	-?+--?	22768	7	0	571262	101	0	108	0.3547126068547856
Susceptibility	ENSG00000161547	SRSF2	17	76734115	Susceptibility.M1.MAF_0.1.perc	reference	0	0.9999	-1.1143069	1.4668539	0.4475	0	??---?	20679	0	0	517216	9	0	9	0.047694447607487055
Severe	ENSG00000120471	TP53AIP1	11	128934731	Severe.M1.MAF_1.perc	reference	0	0.9638	0.1530946	0.2015292	0.4475	0	-++---	4551	26	0	567995	7415	23	7487	0.29141499099348633
Hospitalized	ENSG00000155846	PPARGC1B	5	149730298	Hospitalized.M1.MAF_1.perc	reference	0	0.9947	-0.5275551	0.6945196	0.4475	0	?--+?-	7722	4	0	559361	177	0	181	0.520387513359609
Hospitalized	ENSG00000197601	FAR1	11	13668668	Hospitalized.M1.MAF_1.perc	reference	0	0.901	0.6826458	0.8987529	0.4475	0	?+-+?-	7598	4	0	551989	93	0	97	0.04010866930206988
Hospitalized	ENSG00000072133	RPS6KA6	23	84058346	Hospitalized.M1.MAF_1.perc	reference	0	0.9998	-0.7643575	1.0063595	0.4475	0	?---??	7117	1	0	512987	42	19	81	0.6600610365712937
Susceptibility	ENSG00000117450	PRDX1	1	45510914	Susceptibility.M1.MAF_1.perc	reference	0	0.8914	-0.3451661	0.4544149	0.4475	0	??----	24678	5	0	579676	138	0	143	0.2635600095402114
Susceptibility	ENSG00000056558	TRAF1	9	120902393	Susceptibility.M1.MAF_1.perc	reference	0	0.6383	0.3756049	0.4945203	0.4475	0	-?+--?	22768	7	0	571262	101	0	108	0.3547126068547856
Susceptibility	ENSG00000161547	SRSF2	17	76734115	Susceptibility.M1.MAF_1.perc	reference	0	0.9999	-1.1143069	1.4668539	0.4475	0	??---?	20679	0	0	517216	9	0	9	0.047694447607487055
Severe	ENSG00000143119	CD53	1	110871188	Severe.M3.MAF_0.1.perc	reference	0	0.7427	-0.5329411	0.7015706	0.4475	0	?---+-	2226	1	0	522499	255	0	256	0.6663446163692135
Severe	ENSG00000213689	TREX1	3	48465811	Severe.M3.MAF_0.1.perc	reference	0	0.7962	0.388586	0.511518	0.4475	0	?++?--	4118	5	0	564881	426	0	431	0.7647891832823105
Hospitalized	ENSG00000133983	COX16	14	70325081	Hospitalized.M3.MAF_0.1.perc	reference	53	0.09435	1.0458385	1.3769906	0.4475	3.288666	?--+?+	8427	5	0	557149	198	0	203	0.4781300081595449
Hospitalized	ENSG00000242114	MTFP1	22	30425623	Hospitalized.M3.MAF_0.1.perc	reference	37.5	0.1869	0.5213371	0.6862722	0.4475	0.7401582	?+-+?+	6138	8	0	560986	508	0	516	0.9267262550233737
Severe	ENSG00000143119	CD53	1	110871188	Severe.M3.MAF_1.perc	reference	0	0.7427	-0.5329411	0.7015706	0.4475	0	?---+-	2226	1	0	522499	255	0	256	0.6663446163692135
Hospitalized	ENSG00000162366	PDZK1IP1	1	47183582	Hospitalized.M3.MAF_1.perc	reference	0	0.7461	0.3277852	0.4315579	0.4475	0	?+-+--	8670	9	0	556388	364	0	373	0.4593919852733625
Hospitalized	ENSG00000196275	GTF2IRD2	7	74796144	Hospitalized.M3.MAF_1.perc	reference	0	0.7314	0.2368834	0.3118262	0.4475	0	?++??-	8808	13	1	560912	374	2	393	0.19916075945965558
Hospitalized	ENSG00000089356	FXYD3	19	35115879	Hospitalized.M3.MAF_1.perc	reference	20.1	0.2865	0.2604706	0.3428856	0.4475	0.1203175	?+--++	9430	18	0	568836	692	1	712	0.9087281535182011
Hospitalized	ENSG00000184611	KCNH7	2	162371407	Hospitalized.M4.MAF_0.1.perc	reference	0	0.4899	-0.1140293	0.1501289	0.4475	0	?--+--	12094	75	1	571518	3641	1	3720	0.8358705463905721
Hospitalized	ENSG00000120708	TGFBI	5	136028988	Hospitalized.M4.MAF_0.1.perc	reference	47.6	0.1057	0.255706	0.3366587	0.4475	0.2453517	?--+++	12025	113	0	583211	5770	2	5887	0.28646081206055696
Susceptibility	ENSG00000107863	ARHGAP21	10	24583609	Susceptibility.M4.MAF_1.perc	reference	0	0.6176	-0.0251477	0.0331068	0.4475	0	-?-+--	27126	1045	1	591861	25081	51	26230	0.8808142522028287
Susceptibility	ENSG00000180785	OR51E1	11	4643420	Susceptibility.M4.MAF_1.perc	reference	0	0.4302	-0.0594828	0.0783017	0.4475	0	-?----	26481	183	0	580447	4349	3	4538	0.15722952522285688
Susceptibility	ENSG00000128917	DLL4	15	40929340	Susceptibility.M4.MAF_1.perc	reference	27.1	0.2406	0.130934	0.1723831	0.4475	0.0443021	+?+--+	26158	222	0	585907	4514	5	4746	0.16218581103465787
Severe	ENSG00000078114	NEBL	10	20779973	Severe.M1.MAF_0.1.perc	reference	0	0.9704	0.2365575	0.3115198	0.4476	0	?+----	4415	17	0	569515	1710	0	1727	0.36693532422875075
Severe	ENSG00000154114	TBCEL	11	121024072	Severe.M1.MAF_0.1.perc	reference	0	0.9928	-1.6288148	2.1445852	0.4476	0	?--?-?	2040	0	0	540700	24	0	24	0.9395163686708833
Hospitalized	ENSG00000149532	CPSF7	11	61402641	Hospitalized.M1.MAF_0.1.perc	reference	0	0.9983	-1.0081565	1.32758	0.4476	0	?--???	5430	0	0	538216	59	0	59	0.860117965467045
Susceptibility	ENSG00000188076	SCGB1C1	11	193078	Susceptibility.M1.MAF_0.1.perc	reference	0	0.9186	0.2233303	0.2940842	0.4476	0	-?+---	22913	15	0	582795	302	0	317	0.6345356589971871
Susceptibility	ENSG00000054965	FAM168A	11	73400487	Susceptibility.M1.MAF_0.1.perc	reference	0	0.9934	-1.077867	1.4191949	0.4476	0	??--??	20252	0	0	538074	12	0	12	0.3466613425619598
Severe	ENSG00000113073	SLC4A9	5	140360194	Severe.M1.MAF_1.perc	reference	0	0.8766	-0.2495322	0.3285488	0.4476	0	---++-	4741	16	0	569278	1289	1	1307	0.5703009412462424
Severe	ENSG00000196305	IARS1	9	92210207	Severe.M1.MAF_1.perc	reference	0	0.9477	-0.3581231	0.4715924	0.4476	0	?-+---	4545	3	0	569545	732	0	735	0.29593948926037716
Severe	ENSG00000154114	TBCEL	11	121024072	Severe.M1.MAF_1.perc	reference	0	0.9928	-1.6288148	2.1445852	0.4476	0	?--?-?	2040	0	0	540700	24	0	24	0.9395163686708833
Severe	ENSG00000258453	OR11H2	14	19712904	Severe.M1.MAF_1.perc	reference	0	0.9749	-0.223027	0.2936834	0.4476	0	?---?-	3123	11	1	453257	1960	9	1991	0.0576270776190804
Severe	ENSG00000126752	SSX1	23	48255392	Severe.M1.MAF_1.perc	reference	17.6	0.3028	-0.3236329	0.4261872	0.4476	0.1681875	?--?++	4417	6	1	527803	256	125	514	0.34146731209965564
Hospitalized	ENSG00000119402	FBXW2	9	120751978	Hospitalized.M1.MAF_1.perc	reference	0	0.9894	0.8857694	1.1664302	0.4476	0	?+-+?-	6193	4	0	548423	37	0	41	0.6503711235558778
Hospitalized	ENSG00000149532	CPSF7	11	61402641	Hospitalized.M1.MAF_1.perc	reference	0	0.9983	-1.0081565	1.32758	0.4476	0	?--???	5430	0	0	538216	59	0	59	0.860117965467045
Susceptibility	ENSG00000119922	IFIT2	10	89283694	Susceptibility.M1.MAF_1.perc	reference	32.1	0.22	0.4546543	0.5987068	0.4476	0.5231454	+?-+?-	24322	23	1	574700	513	0	538	0.44749794477110144
Susceptibility	ENSG00000054965	FAM168A	11	73400487	Susceptibility.M1.MAF_1.perc	reference	0	0.9934	-1.077867	1.4191949	0.4476	0	??--??	20252	0	0	538074	12	0	12	0.3466613425619598
Susceptibility	ENSG00000100003	SEC14L2	22	30396941	Susceptibility.M1.MAF_1.perc	reference	0	0.7137	-0.2545312	0.3351817	0.4476	0	+?-+--	24730	10	0	580198	206	0	216	0.22324482057388803
Severe	ENSG00000143621	ILF2	1	153661788	Severe.M3.MAF_0.1.perc	reference	0	0.4952	-0.4519084	0.5950767	0.4476	0	?-++--	3682	3	0	564922	420	1	425	0.3797094304050997
Severe	ENSG00000197362	ZNF786	7	149069641	Severe.M3.MAF_0.1.perc	reference	53.1	0.09358	0.7010681	0.9230773	0.4476	1.6999315	?-+?+-	4135	5	0	566938	969	0	974	0.1922299527269317
Severe	ENSG00000132522	GPS2	17	7311324	Severe.M3.MAF_0.1.perc	reference	0	0.9981	-1.009431	1.3292312	0.4476	0	?--?-?	2158	0	0	555362	100	0	100	0.5630774903101511
Hospitalized	ENSG00000197024	ZNF398	7	149126416	Hospitalized.M3.MAF_0.1.perc	reference	41.7	0.1435	0.4279818	0.5635012	0.4476	0.5805766	?-+--+	9277	9	2	568494	603	0	616	0.6262567048176965
Hospitalized	ENSG00000165219	GAPVD1	9	125261794	Hospitalized.M3.MAF_0.1.perc	reference	0	0.6616	0.1392294	0.1833283	0.4476	0	?+++++	11593	47	0	569716	2477	3	2530	0.11937466490174573
Severe	ENSG00000143621	ILF2	1	153661788	Severe.M3.MAF_1.perc	reference	0	0.4952	-0.4519084	0.5950767	0.4476	0	?-++--	3682	3	0	564922	420	1	425	0.3797094304050997
Severe	ENSG00000151611	MMAA	4	145599042	Severe.M3.MAF_1.perc	reference	0	0.7893	-0.1967047	0.2590149	0.4476	0	?-+-?+	4193	14	0	567625	2916	0	2930	0.522606239063858
Severe	ENSG00000132522	GPS2	17	7311324	Severe.M3.MAF_1.perc	reference	0	0.9981	-1.009431	1.3292312	0.4476	0	?--?-?	2158	0	0	555362	100	0	100	0.5630774903101511
Hospitalized	ENSG00000173432	SAA1	11	18266260	Hospitalized.M3.MAF_1.perc	reference	36.2	0.1947	0.3771362	0.496577	0.4476	0.3405351	?--+?+	9233	13	0	576643	611	1	626	0.8645042985270537
Hospitalized	ENSG00000146670	CDCA5	11	65066300	Hospitalized.M3.MAF_1.perc	reference	0	0.9488	-0.3065718	0.4036895	0.4476	0	?-++--	10207	11	0	577242	465	0	476	0.8682171236803233
Susceptibility	ENSG00000160007	ARHGAP35	19	46860997	Susceptibility.M3.MAF_1.perc	reference	14.6	0.3213	-0.1288819	0.1697149	0.4476	0.0328735	-?-+--	24040	183	0	573022	4028	0	4211	0.6307587160927373
Severe	ENSG00000125089	SH3TC1	4	8182072	Severe.M4.MAF_0.1.perc	reference	0	0.7529	0.0943785	0.1242679	0.4476	0	--++++	4906	103	0	570620	11841	5	11954	0.5778657588663052
Severe	ENSG00000103264	FBXO31	16	87326987	Severe.M4.MAF_0.1.perc	reference	51.4	0.1032	0.4824542	0.6352604	0.4476	0.7762732	+-+??+	4241	19	0	565915	2993	0	3012	0.4367843529261606
Hospitalized	ENSG00000114770	ABCC5	3	183919934	Hospitalized.M4.MAF_0.1.perc	reference	0	0.5852	-0.0853824	0.1124313	0.4476	0	?--+-+	12025	109	0	583211	6800	3	6915	0.9254232144987351
Hospitalized	ENSG00000110171	TRIM3	11	6448613	Hospitalized.M4.MAF_0.1.perc	reference	0	0.5119	-0.1315654	0.1732455	0.4476	0	?--++-	10830	46	0	582759	2856	1	2904	0.9140114426636837
Hospitalized	ENSG00000141503	MINK1	17	4833340	Hospitalized.M4.MAF_0.1.perc	reference	60.6	0.03775	-0.2743998	0.3613243	0.4476	0.3410354	?+---+	11965	133	0	583118	7404	4	7545	0.43690158877030194
Susceptibility	ENSG00000150556	LYPD6B	2	149038107	Susceptibility.M4.MAF_0.1.perc	reference	0	0.8642	0.0914221	0.1203803	0.4476	0	+?++--	25715	87	0	590012	1797	0	1884	0.872494793618904
Severe	ENSG00000146414	SHPRH	6	145864245	Severe.M4.MAF_1.perc	reference	0	0.5505	-0.0753207	0.0991804	0.4476	0	--+++-	4949	134	2	570570	18578	30	18776	0.8860832984910803
Hospitalized	ENSG00000163590	PPM1L	3	160755602	Hospitalized.M4.MAF_1.perc	reference	69.6	0.01052	0.4646182	0.6117789	0.4476	1.0724161	?+---+	10657	93	1	564832	5042	5	5147	0.3624980639530131
Hospitalized	ENSG00000178445	GLDC	9	6532467	Hospitalized.M4.MAF_1.perc	reference	0	0.4528	-0.0596771	0.0785803	0.4476	0	?--++-	11987	237	0	583217	13681	12	13942	0.13492519620578056
Susceptibility	ENSG00000164002	EXO5	1	40508741	Susceptibility.M4.MAF_1.perc	reference	0	0.4281	-0.0703687	0.0926607	0.4476	0	----+-	27206	135	0	584935	2762	6	2909	0.17522315555440113
Susceptibility	ENSG00000204209	DAXX	6	33318558	Susceptibility.M4.MAF_1.perc	reference	0	0.592	-0.0557975	0.073479	0.4476	0	++--+-	27803	216	1	596160	4985	1	5205	0.5558981096483884
Susceptibility	ENSG00000100395	L3MBTL2	22	41205282	Susceptibility.M4.MAF_1.perc	reference	54	0.06906	-0.1493787	0.1966845	0.4476	0.0858696	-?+--+	26972	266	0	589395	5757	5	6033	0.5555939152010144
Severe	ENSG00000142632	ARHGEF19	1	16197854	Severe.M1.MAF_0.1.perc	reference	34.9	0.1887	0.845743	1.114005	0.4477	1.8288875	?-+---	4246	5	0	566620	515	0	520	0.3207136395321605
Hospitalized	ENSG00000144362	PHOSPHO2	2	169694454	Hospitalized.M1.MAF_0.1.perc	reference	0	0.8054	0.6987298	0.9202818	0.4477	0	?+-??-	7241	4	0	547848	97	0	101	0.4123450320986055
Hospitalized	ENSG00000188038	NRN1L	16	67884885	Hospitalized.M1.MAF_0.1.perc	reference	0	0.9576	-0.5316692	0.7001894	0.4477	0	?---??	7677	3	0	552757	163	0	166	0.9391363517525892
Susceptibility	ENSG00000115419	GLS	2	190880821	Susceptibility.M1.MAF_0.1.perc	reference	0	0.8558	0.2352908	0.3098687	0.4477	0	-?+?+-	20956	16	0	542986	234	0	250	0.6223993847608053
Susceptibility	ENSG00000174871	CNIH2	11	66278175	Susceptibility.M1.MAF_0.1.perc	reference	0	0.9995	-1.0693592	1.4084308	0.4477	0	??--?-	21248	0	0	540572	13	0	13	0.4986886705765441
Susceptibility	ENSG00000178591	DEFB125	20	87250	Susceptibility.M1.MAF_0.1.perc	reference	62.3	0.04702	0.5888873	0.7756951	0.4477	1.2793763	-?-+?+	22120	8	0	562961	282	0	290	0.50712056622809
Susceptibility	ENSG00000067829	IDH3G	23	153785766	Susceptibility.M1.MAF_0.1.perc	reference	0	0.9964	-0.4471563	0.5888764	0.4477	0	-?--?-	20873	1	0	518473	28	13	55	0.7289351896646744
Hospitalized	ENSG00000144362	PHOSPHO2	2	169694454	Hospitalized.M1.MAF_1.perc	reference	0	0.8054	0.6987298	0.9202818	0.4477	0	?+-??-	7241	4	0	547848	97	0	101	0.4123450320986055
Susceptibility	ENSG00000115419	GLS	2	190880821	Susceptibility.M1.MAF_1.perc	reference	0	0.8558	0.2352908	0.3098687	0.4477	0	-?+?+-	20956	16	0	542986	234	0	250	0.6223993847608053
Susceptibility	ENSG00000174871	CNIH2	11	66278175	Susceptibility.M1.MAF_1.perc	reference	0	0.9995	-1.0693592	1.4084308	0.4477	0	??--?-	21248	0	0	540572	13	0	13	0.4986886705765441
Susceptibility	ENSG00000178591	DEFB125	20	87250	Susceptibility.M1.MAF_1.perc	reference	62.3	0.04702	0.5888873	0.7756951	0.4477	1.2793763	-?-+?+	22120	8	0	562961	282	0	290	0.50712056622809
Susceptibility	ENSG00000067829	IDH3G	23	153785766	Susceptibility.M1.MAF_1.perc	reference	0	0.9964	-0.4471563	0.5888764	0.4477	0	-?--?-	20873	1	0	518473	28	13	55	0.7289351896646744
Severe	ENSG00000115163	CENPA	2	26764289	Severe.M3.MAF_0.1.perc	reference	0	0.9981	-0.5281877	0.6956877	0.4477	0	?--?--	2698	1	0	567189	380	0	381	0.256010491154247
Severe	ENSG00000182070	OR52A1	11	5146824	Severe.M3.MAF_0.1.perc	reference	4.7	0.3799	-0.5505295	0.7251295	0.4477	0.1865066	--+-?-	3512	3	0	560555	343	0	346	0.06680652723234015
Severe	ENSG00000103494	RPGRIP1L	16	53598153	Severe.M3.MAF_0.1.perc	reference	0	0.5281	-0.1855414	0.2443767	0.4477	0	?-+-+-	4478	17	0	569037	3594	1	3613	0.9277815783022452
Severe	ENSG00000187792	ZNF70	22	23738682	Severe.M3.MAF_0.1.perc	reference	0	0.9429	-0.4487184	0.591019	0.4477	0	---+?-	3668	3	0	551832	484	0	487	0.14334326834138691
Hospitalized	ENSG00000144362	PHOSPHO2	2	169694454	Hospitalized.M3.MAF_0.1.perc	reference	0	0.8054	0.6987298	0.9202818	0.4477	0	?+-??-	7241	4	0	547848	97	0	101	0.4123450320986055
Hospitalized	ENSG00000131373	HACL1	3	15560699	Hospitalized.M3.MAF_0.1.perc	reference	0	0.7688	-0.126278	0.1663235	0.4477	0	?---++	11383	50	0	581787	3074	3	3130	0.3265467181650249
Hospitalized	ENSG00000144857	BOC	3	113211003	Hospitalized.M3.MAF_0.1.perc	reference	0	0.5389	-0.12526	0.1649704	0.4477	0	?-----	11659	49	0	582317	3239	1	3290	0.13720979429988983
Hospitalized	ENSG00000100916	BRMS1L	14	35826338	Hospitalized.M3.MAF_0.1.perc	reference	0	0.4764	0.3717245	0.4896329	0.4477	0	?+---+	8293	5	0	562689	166	0	171	0.21393833805774345
Hospitalized	ENSG00000283632	EXOC3L2	19	45212370	Hospitalized.M3.MAF_0.1.perc	reference	0	0.9985	-0.9675158	1.2743717	0.4477	0	?--+??	2929	4	0	43960	9	0	13	0.4414144938562895
Hospitalized	ENSG00000042753	AP2S1	19	46838136	Hospitalized.M3.MAF_0.1.perc	reference	0	1	-1.0148016	1.3365451	0.4477	0	?-????	5247	0	0	530061	53	0	53	0.33300848014631057
Severe	ENSG00000180777	ANKRD30B	18	14728272	Severe.M3.MAF_1.perc	reference	0	0.4841	0.195373	0.2573164	0.4477	0	++----	4791	21	0	568781	1919	3	1946	0.22790811102485495
Severe	ENSG00000130385	BMP15	23	50910735	Severe.M3.MAF_1.perc	reference	0	0.954	-0.5573172	0.7340131	0.4477	0	+--??-	2358	0	1	521351	97	43	185	0.4593343429180198
Hospitalized	ENSG00000279111	OR10X1	1	158578919	Hospitalized.M3.MAF_1.perc	reference	64.2	0.06133	0.9791732	1.2896459	0.4477	2.8196797	?-++??	5398	30	0	46665	32	0	62	0.10065306845332533
Hospitalized	ENSG00000144362	PHOSPHO2	2	169694454	Hospitalized.M3.MAF_1.perc	reference	0	0.8054	0.6987298	0.9202818	0.4477	0	?+-??-	7241	4	0	547848	97	0	101	0.4123450320986055
Hospitalized	ENSG00000165752	STK32C	10	132207492	Hospitalized.M3.MAF_1.perc	reference	8	0.3609	0.1602026	0.2110223	0.4477	0.0298064	?+---+	11368	22	0	559408	546	1	570	0.445972904882643
Hospitalized	ENSG00000042753	AP2S1	19	46838136	Hospitalized.M3.MAF_1.perc	reference	0	1	-1.0148016	1.3365451	0.4477	0	?-????	5247	0	0	530061	53	0	53	0.33300848014631057
Susceptibility	ENSG00000134070	IRAK2	3	10164919	Susceptibility.M3.MAF_1.perc	reference	9.4	0.3529	-0.0993748	0.130871	0.4477	0.0121502	+?-+-+	25849	113	1	590521	2541	2	2660	0.4255762868393147
Susceptibility	ENSG00000129625	REEP5	5	112876385	Susceptibility.M3.MAF_1.perc	reference	0	0.9597	-0.1313067	0.1729313	0.4477	0	+?-+--	25105	36	0	587640	805	0	841	0.40235880874620056
Susceptibility	ENSG00000205420	KRT6A	12	52487176	Susceptibility.M3.MAF_1.perc	reference	0	0.4651	0.0485986	0.0640125	0.4477	0	+?+---	25245	279	1	589164	6318	12	6623	0.14093587290080814
Severe	ENSG00000134202	GSTM3	1	109733932	Severe.M4.MAF_0.1.perc	reference	0	0.9911	0.3050255	0.4017408	0.4477	0	?+++--	4383	13	0	567817	1111	0	1124	0.008180144598959755
Severe	ENSG00000196411	EPHB4	7	100802565	Severe.M4.MAF_0.1.perc	reference	0	0.5982	-0.1364679	0.1797473	0.4477	0	--+---	4883	40	1	570489	7241	2	7287	0.8315807318534059
Severe	ENSG00000125755	SYMPK	19	45815410	Severe.M4.MAF_0.1.perc	reference	0	0.7359	-0.1196897	0.1576259	0.4477	0	+---+-	4694	48	0	568875	6267	0	6315	0.11628311044440526
Hospitalized	ENSG00000176681	LRRC37A	17	46292733	Hospitalized.M4.MAF_0.1.perc	reference	20.4	0.285	0.2458209	0.3238016	0.4477	0.1366841	?+--++	8990	21	12	564968	956	15	1031	0.8124529783004808
Susceptibility	ENSG00000182447	OTOL1	3	161496808	Susceptibility.M4.MAF_0.1.perc	reference	0.3	0.4043	-0.0714059	0.0940552	0.4477	6.279e-4	-?----	27126	128	0	591861	3130	1	3260	0.7215953346398033
Susceptibility	ENSG00000064787	BCAS1	20	53936777	Susceptibility.M4.MAF_0.1.perc	reference	0	0.7195	0.0592015	0.0779692	0.4477	0	+?++-+	26754	194	0	591353	4228	3	4428	0.9092030914685127
Hospitalized	ENSG00000205718	MBD3L4	19	7037748	Hospitalized.M4.MAF_1.perc	reference	18.1	0.2692	1.192363	1.5705482	0.4477	0.9033028	?+??-?	989	2	0	1101	4	1	8	0.26643722351381527
Susceptibility	ENSG00000162522	KIAA1522	1	32741830	Susceptibility.M4.MAF_1.perc	reference	0	0.6472	0.0236281	0.031117	0.4477	0	--+++-	28017	1249	0	596175	28793	37	30116	0.4301822202110004
Susceptibility	ENSG00000072071	ADGRL1	19	14147743	Susceptibility.M4.MAF_1.perc	reference	15.4	0.3163	0.0552935	0.0728304	0.4477	0.0060171	+?+-+-	27126	893	1	591861	20131	14	21054	0.2893304974385904
Hospitalized	ENSG00000204592	HLA-E	6	30489509	Hospitalized.M1.MAF_0.1.perc	reference	0	0.7804	0.6101239	0.8038094	0.4478	0	?++-?-	7346	4	0	565949	89	0	93	0.6070099588760374
Hospitalized	ENSG00000129925	PGAP6	16	370788	Hospitalized.M1.MAF_0.1.perc	reference	0	0.6178	-0.2844032	0.3746682	0.4478	0	?-+---	11415	12	0	581941	517	0	529	0.3451482776326977
Susceptibility	ENSG00000090539	CHRD	3	184380073	Susceptibility.M1.MAF_0.1.perc	reference	0	0.8746	0.1412162	0.186022	0.4478	0	-?++--	24015	38	0	587789	834	0	872	0.590350690573064
Severe	ENSG00000157870	PRXL2B	1	2586491	Severe.M1.MAF_1.perc	reference	61.4	0.05099	0.6267649	0.8256283	0.4478	1.332456	?-+?+-	3991	9	0	565643	689	2	702	0.6885966205251186
Hospitalized	ENSG00000138246	DNAJC13	3	132417502	Hospitalized.M1.MAF_1.perc	reference	25.7	0.2574	0.7295838	0.9611929	0.4478	1.1016933	?-+++?	9747	12	0	559370	171	0	183	0.9447227947074257
Hospitalized	ENSG00000204592	HLA-E	6	30489509	Hospitalized.M1.MAF_1.perc	reference	0	0.7804	0.6101239	0.8038094	0.4478	0	?++-?-	7346	4	0	565949	89	0	93	0.6070099588760374
Susceptibility	ENSG00000090539	CHRD	3	184380073	Susceptibility.M1.MAF_1.perc	reference	0	0.8746	0.1412162	0.186022	0.4478	0	-?++--	24015	38	0	587789	834	0	872	0.590350690573064
Susceptibility	ENSG00000123427	EEF1AKMT3	12	57771492	Susceptibility.M1.MAF_1.perc	reference	16.1	0.3122	0.3045554	0.4012409	0.4478	0.1578414	-?++-+	24375	16	0	578035	295	0	311	0.29932971628861804
Severe	ENSG00000173662	TAS1R1	1	6555307	Severe.M3.MAF_0.1.perc	reference	0	0.9938	-0.2331718	0.3071694	0.4478	0	?-----	4212	14	0	566570	1724	1	1740	0.15681175463081518
Severe	ENSG00000231213	PLSCR5	3	146576555	Severe.M3.MAF_0.1.perc	reference	0	0.6577	-0.4265795	0.5619795	0.4478	0	?-++--	4248	3	0	566319	185	0	188	0.029731640101772185
Hospitalized	ENSG00000104388	RAB2A	8	60516936	Hospitalized.M3.MAF_0.1.perc	reference	0	0.9996	-1.0163645	1.3387961	0.4478	0	?-?-??	5185	0	0	501913	58	0	58	0.6319290512183993
Hospitalized	ENSG00000025423	HSD17B6	12	56752161	Hospitalized.M3.MAF_0.1.perc	reference	0	0.587	0.2556587	0.3368109	0.4478	0	?+----	7988	13	0	565952	705	0	718	0.8004245726496082
Hospitalized	ENSG00000154645	CHODL	21	17901263	Hospitalized.M3.MAF_0.1.perc	reference	0	0.803	0.2732331	0.3599882	0.4478	0	?+----	7975	12	0	554472	669	0	681	0.26795274269465574
Susceptibility	ENSG00000104368	PLAT	8	42174718	Susceptibility.M3.MAF_0.1.perc	reference	0	0.977	0.08505	0.1120389	0.4478	0	+?+-+-	26529	100	0	580636	1941	0	2041	0.9885684268757662
Susceptibility	ENSG00000069667	RORA	15	60488284	Susceptibility.M3.MAF_0.1.perc	reference	0	0.8746	0.1730061	0.2279007	0.4478	0	+?+-+-	24662	22	1	574229	482	0	506	0.5524506986035405
Severe	ENSG00000178385	PLEKHM3	2	207821288	Severe.M3.MAF_1.perc	reference	0	0.4893	0.2060652	0.2714545	0.4478	0	-++-+-	4693	26	0	568434	3302	3	3334	0.17832466587806087
Severe	ENSG00000213689	TREX1	3	48465811	Severe.M3.MAF_1.perc	reference	0	0.7963	0.3881844	0.5113569	0.4478	0	?++?--	4118	5	0	564881	428	0	433	0.7647891832823105
Severe	ENSG00000059804	SLC2A3	12	7919230	Severe.M3.MAF_1.perc	reference	0	0.9091	-0.1775218	0.2338492	0.4478	0	?-----	4362	20	0	557115	3552	2	3576	0.9288196932974744
Hospitalized	ENSG00000158850	B4GALT3	1	161171310	Hospitalized.M3.MAF_1.perc	reference	0	0.4386	-0.1924618	0.2535491	0.4478	0	?--+?-	9936	17	0	565776	1324	3	1347	0.9824152172673519
Hospitalized	ENSG00000178752	ERFE	2	238158970	Hospitalized.M3.MAF_1.perc	reference	0	0.8085	-0.2167735	0.2855872	0.4478	0	?+-+--	10537	27	0	579878	431	0	458	0.18295308494989246
Hospitalized	ENSG00000104388	RAB2A	8	60516936	Hospitalized.M3.MAF_1.perc	reference	0	0.9996	-1.0163645	1.3387961	0.4478	0	?-?-??	5185	0	0	501913	58	0	58	0.6319290512183993
Hospitalized	ENSG00000197859	ADAMTSL2	9	133532164	Hospitalized.M3.MAF_1.perc	reference	0	0.9635	-0.3029213	0.3990652	0.4478	0	?-----	10150	11	0	577849	598	0	609	0.7290344609409277
Hospitalized	ENSG00000060237	WNK1	12	752579	Hospitalized.M3.MAF_1.perc	reference	54.5	0.06651	0.1737499	0.2288687	0.4478	0.1226178	?-++--	11995	189	0	571419	11626	5	11825	0.3758929247101516
Susceptibility	ENSG00000169918	OTUD7A	15	31475398	Susceptibility.M3.MAF_1.perc	reference	0	0.9599	0.107866	0.142085	0.4478	0	-?++-+	25280	63	0	574472	1287	3	1356	0.5514973791380164
Severe	ENSG00000158769	F11R	1	160995211	Severe.M4.MAF_0.1.perc	reference	0	0.9715	-0.2462106	0.3243747	0.4478	0	?-++--	4357	13	0	567930	1686	0	1699	0.584246493830394
Severe	ENSG00000198795	ZNF521	18	25061924	Severe.M4.MAF_0.1.perc	reference	8.8	0.3599	0.1630074	0.2147378	0.4478	0.0368763	-++-+-	4695	58	0	568875	6364	4	6430	0.4754724394706334
Hospitalized	ENSG00000163322	ABRAXAS1	4	83459517	Hospitalized.M4.MAF_0.1.perc	reference	25.2	0.2532	-0.3119077	0.4109223	0.4478	0.2365381	?+----	11514	47	0	582041	2610	0	2657	0.6563905120285076
Hospitalized	ENSG00000136854	STXBP1	9	127579370	Hospitalized.M4.MAF_0.1.perc	reference	0	0.675	0.1591343	0.2096483	0.4478	0	?+---+	8734	31	0	565252	2130	2	2165	0.5658565689203534
Susceptibility	ENSG00000134461	ANKRD16	10	5861616	Susceptibility.M4.MAF_0.1.perc	reference	49.6	0.09397	0.188228	0.2479733	0.4478	0.1321434	-?+++-	26492	157	0	587780	3480	2	3641	0.6209622885960275
Severe	ENSG00000152558	TMEM123	11	102396332	Severe.M4.MAF_1.perc	reference	0	0.8739	-0.2150954	0.2833698	0.4478	0	?-+---	4585	15	0	566522	1870	2	1889	0.5131679333808088
Hospitalized	ENSG00000089012	SIRPG	20	1629152	Hospitalized.M4.MAF_1.perc	reference	44.6	0.1249	-0.1656746	0.2182581	0.4478	0.0962456	?+-+--	12025	142	0	583210	9367	9	9527	0.8525387728120255
Hospitalized	ENSG00000143344	RGL1	1	183636085	Hospitalized.M1.MAF_0.1.perc	reference	0	0.9576	0.714858	0.9419089	0.4479	0	?+?-??	7024	2	0	535061	92	0	94	0.3474316053124541
Hospitalized	ENSG00000157399	ARSL	23	2934521	Hospitalized.M1.MAF_0.1.perc	reference	0	0.9992	-0.6386339	0.8414668	0.4479	0	?---?-	7047	2	1	519860	39	33	109	0.44819550386341755
Susceptibility	ENSG00000164116	GUCY1A1	4	155666726	Susceptibility.M1.MAF_0.1.perc	reference	5	0.3781	-0.2286675	0.3012881	0.4479	0.0479284	-?+---	25551	21	0	590176	411	0	432	0.9638444825972852
Susceptibility	ENSG00000148700	ADD3	10	109996368	Susceptibility.M1.MAF_0.1.perc	reference	0	0.9049	0.3320025	0.4375055	0.4479	0	-?++??	21726	6	0	563536	103	0	109	0.23175189243221578
Susceptibility	ENSG00000100036	SLC35E4	22	30635781	Susceptibility.M1.MAF_0.1.perc	reference	15.7	0.3145	0.4230926	0.5574849	0.4479	0.3770721	-?-+++	23145	19	0	576455	534	0	553	0.5148663424958413
Severe	ENSG00000164049	FBXW12	3	48372219	Severe.M1.MAF_1.perc	reference	0	0.8285	0.3913969	0.5157265	0.4479	0	?++---	4202	7	0	567037	562	0	569	0.7133805715940189
Hospitalized	ENSG00000143344	RGL1	1	183636085	Hospitalized.M1.MAF_1.perc	reference	0	0.9576	0.714858	0.9419089	0.4479	0	?+?-??	7024	2	0	535061	92	0	94	0.3474316053124541
Hospitalized	ENSG00000136110	CNMD	13	52703264	Hospitalized.M1.MAF_1.perc	reference	41.6	0.1443	0.5589982	0.7366453	0.4479	1.0472558	?++-+-	9387	20	0	580311	1193	1	1215	0.5415689165414526
Hospitalized	ENSG00000157399	ARSL	23	2934521	Hospitalized.M1.MAF_1.perc	reference	0	0.9992	-0.6386339	0.8414668	0.4479	0	?---?-	7047	2	1	519860	39	33	109	0.44819550386341755
Susceptibility	ENSG00000100036	SLC35E4	22	30635781	Susceptibility.M1.MAF_1.perc	reference	15.7	0.3145	0.4230926	0.5574849	0.4479	0.3770721	-?-+++	23145	19	0	576455	534	0	553	0.5148663424958413
Severe	ENSG00000130939	UBE4B	1	10032832	Severe.M3.MAF_0.1.perc	reference	0	0.5072	-0.2490453	0.3281258	0.4479	0	?-+--+	4426	13	0	568453	1561	0	1574	0.24288279166796123
Severe	ENSG00000163738	MTHFD2L	4	74114174	Severe.M3.MAF_0.1.perc	reference	11.5	0.3351	0.1910374	0.2517369	0.4479	0.0392537	?+-+?-	4084	14	0	566318	1141	2	1159	0.7012261225286214
Hospitalized	ENSG00000145526	CDH18	5	19471296	Hospitalized.M3.MAF_0.1.perc	reference	0	0.8448	0.1620027	0.2134641	0.4479	0	?++-+-	10112	35	0	568730	1939	0	1974	0.5373624525487498
Susceptibility	ENSG00000132773	TOE1	1	45340052	Susceptibility.M3.MAF_0.1.perc	reference	0	0.9062	0.0821549	0.1082587	0.4479	0	+?++++	27126	107	0	591861	2191	1	2300	0.7191121556554524
Susceptibility	ENSG00000144504	ANKMY1	2	240479422	Susceptibility.M3.MAF_0.1.perc	reference	35.5	0.1846	-0.1881744	0.2479465	0.4479	0.1062508	-?+-+-	27079	128	0	591673	2684	1	2814	0.9029127914639754
Susceptibility	ENSG00000164663	USP49	6	41789896	Susceptibility.M3.MAF_0.1.perc	reference	27.5	0.2383	0.2646986	0.3487952	0.4479	0.1813912	+?-+--	25357	49	0	566458	1076	0	1125	0.8339661632639599
Susceptibility	ENSG00000056558	TRAF1	9	120902393	Susceptibility.M3.MAF_0.1.perc	reference	0	0.876	0.1826588	0.2407027	0.4479	0	+?+-+-	24315	26	0	573663	418	0	444	0.3547126068547856
Susceptibility	ENSG00000185482	STAC3	12	57243453	Susceptibility.M3.MAF_0.1.perc	reference	0	0.8896	-0.1268752	0.167181	0.4479	0	-?---+	25838	39	0	588325	834	1	875	0.7826515172763484
Severe	ENSG00000150636	CCDC102B	18	68715209	Severe.M3.MAF_1.perc	reference	0	0.9262	0.2297745	0.3027469	0.4479	0	?++-+-	4624	21	0	569783	894	2	919	0.6381743895353907
Hospitalized	ENSG00000117281	CD160	1	145719471	Hospitalized.M3.MAF_1.perc	reference	31.8	0.2097	-0.3426326	0.4514694	0.4479	0.3009909	?+-+--	11105	15	0	570076	685	0	700	0.3354106409644254
Hospitalized	ENSG00000187522	HSPA14	10	14838306	Hospitalized.M3.MAF_1.perc	reference	0	0.7729	0.2348003	0.3093981	0.4479	0	?++---	9797	18	0	565264	899	0	917	0.2393775658204456
Hospitalized	ENSG00000130810	PPAN	19	10106362	Hospitalized.M3.MAF_1.perc	reference	46.9	0.1103	0.3049821	0.4018286	0.4479	0.3555802	?-++++	11353	28	0	581894	993	0	1021	0.7626787142612445
Susceptibility	ENSG00000109016	DHRS7B	17	21123364	Susceptibility.M3.MAF_1.perc	reference	0	0.8315	0.0668791	0.0881312	0.4479	0	+?++--	27022	149	0	591488	3395	4	3552	0.4318469268441632
Severe	ENSG00000157087	ATP2B2	3	10324023	Severe.M4.MAF_0.1.perc	reference	0.3	0.414	-0.1409681	0.1857632	0.4479	0.0015429	+-++-+	4718	41	0	569005	4262	0	4303	0.3335696646235025
Severe	ENSG00000040731	CDH10	5	24487100	Severe.M4.MAF_0.1.perc	reference	0	0.8293	-0.1820591	0.23988	0.4479	0	------	4668	22	0	568714	3322	2	3348	0.6920623332630477
Severe	ENSG00000129691	ASH2L	8	38105493	Severe.M4.MAF_0.1.perc	reference	0	0.5799	0.2441922	0.3217677	0.4479	0	?+----	4620	20	0	567769	1515	0	1535	0.004572313062761709
Severe	ENSG00000104998	IL27RA	19	14031762	Severe.M4.MAF_0.1.perc	reference	0	0.5298	-0.1924447	0.2535513	0.4479	0	--+?--	4469	23	0	567570	2802	1	2827	0.7052951510467522
Hospitalized	ENSG00000157765	SLC34A2	4	25648011	Hospitalized.M4.MAF_0.1.perc	reference	14.8	0.3202	-0.1719732	0.226584	0.4479	0.0548755	?----+	11987	84	0	583216	5435	1	5521	0.5500631646746742
Susceptibility	ENSG00000179397	CATSPERE	1	244454377	Susceptibility.M4.MAF_0.1.perc	reference	4.8	0.3856	-0.0788508	0.1039018	0.4479	0.0068239	-----+	27803	182	2	596161	4388	1	4576	0.5354443054524953
Susceptibility	ENSG00000125037	EMC3	3	9962537	Susceptibility.M4.MAF_0.1.perc	reference	0	0.4508	0.1320667	0.1740188	0.4479	0	+?+-+-	25944	45	0	585883	850	2	899	0.7192358624112711
Severe	ENSG00000114867	EIF4G1	3	184314495	Severe.M4.MAF_1.perc	reference	0	0.6637	-0.0672715	0.0886472	0.4479	0	+-+---	4981	180	0	570679	25870	27	26104	0.2042132008527489
Severe	ENSG00000169925	BRD3	9	134030305	Severe.M4.MAF_1.perc	reference	0	0.8645	-0.1200256	0.158166	0.4479	0	+-++--	4876	52	0	568201	6922	2	6978	0.5722887057774204
Severe	ENSG00000149506	ZP1	11	60867562	Severe.M4.MAF_1.perc	reference	0	0.9351	-0.1333218	0.1756794	0.4479	0	--+--+	4901	47	1	570619	5196	2	5249	0.6379451189867467
Severe	ENSG00000166596	CFAP52	17	9576627	Severe.M4.MAF_1.perc	reference	0	0.7532	-0.1206571	0.1589755	0.4479	0	+--++-	4883	64	0	570490	7857	7	7935	0.27492918301017044
Severe	ENSG00000126947	ARMCX1	23	101550547	Severe.M4.MAF_1.perc	reference	0	0.9301	-0.2267688	0.2988212	0.4479	0	+--??-	3855	4	7	521355	652	367	1404	0.7115667339089506
Hospitalized	ENSG00000179833	SERTAD2	2	64631621	Hospitalized.M4.MAF_1.perc	reference	0	0.7241	0.1189958	0.1568058	0.4479	0	?+-+--	10982	66	0	565547	3476	2	3546	0.6787731515472971
Hospitalized	ENSG00000073331	ALPK1	4	112285509	Hospitalized.M4.MAF_1.perc	reference	0	0.8187	0.0573573	0.0755791	0.4479	0	-+-+-+	12184	265	1	588228	12746	14	13041	0.4357834847731423
Susceptibility	ENSG00000163945	UVSSA	4	1345691	Susceptibility.M4.MAF_1.perc	reference	45.1	0.1048	0.0656893	0.0865616	0.4479	0.0163013	+++---	28159	848	3	596189	18001	14	18883	0.919879227388174
Severe	ENSG00000183814	LIN9	1	226231149	Severe.M1.MAF_0.1.perc	reference	0	1	0.8657809	1.1410465	0.448	0	?+????	3100	3	0	531609	52	0	55	0.7368408211067509
Severe	ENSG00000197591	OR11L1	1	247840928	Severe.M1.MAF_0.1.perc	reference	0	0.9383	0.6944394	0.9152098	0.448	0	?++?--	3881	2	0	563921	185	0	187	0.46640170628522476
Hospitalized	ENSG00000135002	RFK	9	76385526	Hospitalized.M1.MAF_0.1.perc	reference	0	0.8071	1.1632731	1.5330268	0.448	0	?+-??-	5636	0	0	550244	29	0	29	0.6798670829009514
Hospitalized	ENSG00000120645	IQSEC3	12	66767	Hospitalized.M1.MAF_0.1.perc	reference	0	0.9146	0.3691009	0.4864421	0.448	0	?+-?--	7484	6	0	562806	370	0	376	0.5681710623608952
Hospitalized	ENSG00000135740	SLC9A5	16	67237683	Hospitalized.M1.MAF_0.1.perc	reference	0	0.998	-0.4072413	0.5367467	0.448	0	?-----	9010	4	0	576411	375	0	379	0.42080994759893564
Susceptibility	ENSG00000130283	GDF1	19	18868545	Susceptibility.M1.MAF_0.1.perc	reference	42.2	0.1399	0.5940186	0.782911	0.448	1.1798411	-?-++-	24621	25	0	584035	611	0	636	0.7988107022021398
Severe	ENSG00000197591	OR11L1	1	247840928	Severe.M1.MAF_1.perc	reference	0	0.9383	0.6944394	0.9152098	0.448	0	?++?--	3881	2	0	563921	185	0	187	0.46640170628522476
Hospitalized	ENSG00000135002	RFK	9	76385526	Hospitalized.M1.MAF_1.perc	reference	0	0.8071	1.1632731	1.5330268	0.448	0	?+-??-	5636	0	0	550244	29	0	29	0.6798670829009514
Hospitalized	ENSG00000135740	SLC9A5	16	67237683	Hospitalized.M1.MAF_1.perc	reference	0	0.998	-0.4072413	0.5367467	0.448	0	?-----	9010	4	0	576411	375	0	379	0.42080994759893564
Susceptibility	ENSG00000137642	SORL1	11	121452314	Susceptibility.M1.MAF_1.perc	reference	0	0.5778	0.107576	0.1417819	0.448	0	-?+---	26649	71	0	590050	1238	2	1313	0.2947892636537035
Susceptibility	ENSG00000171509	RXFP1	4	158315311	Susceptibility.M3.MAF_0.1.perc	reference	0	0.7097	-0.0899177	0.1185156	0.448	0	+?---+	26583	73	0	590669	1913	0	1986	0.822862482876336
Susceptibility	ENSG00000140987	ZSCAN32	16	3382081	Susceptibility.M3.MAF_0.1.perc	reference	0	0.6697	-0.1227804	0.16182	0.448	0	+?----	26386	41	0	589303	959	1	1002	0.4540825463187017
Susceptibility	ENSG00000101049	SGK2	20	43558968	Susceptibility.M3.MAF_0.1.perc	reference	25.2	0.2532	-0.1807483	0.2382126	0.448	0.0806522	-?+-+-	26922	82	0	589200	1745	1	1829	0.8638399191216896
Susceptibility	ENSG00000100034	PPM1F	22	21919425	Susceptibility.M3.MAF_0.1.perc	reference	0	0.8266	-0.1243898	0.1639466	0.448	0	-?----	25223	37	0	588113	916	0	953	0.8120559765966665
Severe	ENSG00000198182	ZNF607	19	37696371	Severe.M3.MAF_1.perc	reference	0	0.9468	-0.2185091	0.2880085	0.448	0	?-----	4464	18	0	568200	1770	1	1790	0.47970314397001446
Severe	ENSG00000204978	ERICH4	19	41443156	Severe.M3.MAF_1.perc	reference	0	0.7623	0.7359716	0.9700378	0.448	0	?++?--	2334	1	0	562861	143	0	144	0.20277584189064862
Hospitalized	ENSG00000144451	SPAG16	2	213284379	Hospitalized.M3.MAF_1.perc	reference	0	0.7909	0.0924369	0.1218203	0.448	0	?+--+-	12001	101	0	571146	5670	14	5799	0.20558011465873052
Hospitalized	ENSG00000243989	ACY1	3	51983340	Hospitalized.M3.MAF_1.perc	reference	0	0.8989	0.0982487	0.129492	0.448	0	?++---	11506	75	1	582313	5669	11	5768	0.8921617998486056
Hospitalized	ENSG00000184220	CMSS1	3	99817837	Hospitalized.M3.MAF_1.perc	reference	0	0.7056	-0.2236353	0.2947379	0.448	0	?--+--	10638	17	0	569120	863	0	880	0.5681828233789363
Hospitalized	ENSG00000105696	TMEM59L	19	18607430	Hospitalized.M3.MAF_1.perc	reference	40.8	0.1493	0.3876263	0.5108735	0.448	0.4647989	?-+-++	11494	26	0	582056	1400	1	1428	0.44236554216539825
Susceptibility	ENSG00000167862	MRPL58	17	75012670	Susceptibility.M3.MAF_1.perc	reference	53	0.07477	0.316242	0.4167744	0.448	0.3759117	+?---+	26051	160	1	586997	3440	2	3606	0.25108297414636305
Severe	ENSG00000134962	KLB	4	39406930	Severe.M4.MAF_0.1.perc	reference	0	0.969	-0.1546482	0.2038353	0.448	0	+-+---	4883	34	0	570490	4369	3	4409	0.928850387003658
Severe	ENSG00000075415	SLC25A3	12	98593591	Severe.M4.MAF_0.1.perc	reference	0	0.4984	0.2365406	0.3117406	0.448	0	+++?--	4446	17	0	565379	1835	0	1852	0.4488472908436707
Hospitalized	ENSG00000178172	SPINK6	5	148202794	Hospitalized.M4.MAF_0.1.perc	reference	0	0.8051	0.3545669	0.4672728	0.448	0	?+++?+	8517	5	0	576600	274	0	279	0.49341913885542965
Susceptibility	ENSG00000125877	ITPA	20	3208868	Susceptibility.M4.MAF_0.1.perc	reference	2.2	0.3939	0.103959	0.1370142	0.448	0.0063943	-?+-+-	26792	86	0	588706	1901	1	1989	0.666030447860072
Hospitalized	ENSG00000188993	LRRC66	4	51993702	Hospitalized.M4.MAF_1.perc	reference	29.5	0.2139	0.1586863	0.20915	0.448	0.0760193	+-+-+-	12184	190	0	588228	9976	14	10194	0.5604174333876675
Susceptibility	ENSG00000188389	PDCD1	2	241849884	Susceptibility.M4.MAF_1.perc	reference	36.6	0.1773	-0.172658	0.2275494	0.448	0.0815107	+?--++	26522	51	0	589750	1276	2	1331	0.39040919848205197
Susceptibility	ENSG00000011454	RABGAP1	9	122940833	Susceptibility.M1.MAF_0.1.perc	reference	0	0.9496	-0.2567611	0.338446	0.4481	0	-?---?	23469	10	0	568267	225	0	235	0.6752139796974533
Susceptibility	ENSG00000227877	MRLN	10	59736692	Susceptibility.M1.MAF_0.1.perc	reference	0	1	-1.54792	2.0403389	0.4481	0	??-???	574	0	0	7148	2	0	2	0.6785135958869654
Susceptibility	ENSG00000165685	TMEM52B	12	10170542	Susceptibility.M1.MAF_0.1.perc	reference	0	0.7543	0.1514886	0.1996882	0.4481	0	-?+--?	24168	31	0	584220	668	0	699	0.8991775887361916
Susceptibility	ENSG00000134758	RNF138	18	32091874	Susceptibility.M1.MAF_0.1.perc	reference	0	0.9749	0.55298	0.728972	0.4481	0	-?+--?	21104	3	0	545842	57	0	60	0.6162791383393919
Severe	ENSG00000167800	TBX10	11	67631303	Severe.M1.MAF_1.perc	reference	55.4	0.06204	0.8806207	1.1607783	0.4481	3.0559786	?-+-+-	4314	5	0	566278	662	1	669	0.6970781183928438
Hospitalized	ENSG00000170486	KRT72	12	52585589	Hospitalized.M1.MAF_1.perc	reference	0	0.6475	-0.2965313	0.3908998	0.4481	0	?+----	9401	5	0	578455	311	0	316	0.060467761718126525
Susceptibility	ENSG00000011454	RABGAP1	9	122940833	Susceptibility.M1.MAF_1.perc	reference	0	0.9496	-0.2567611	0.338446	0.4481	0	-?---?	23469	10	0	568267	225	0	235	0.6752139796974533
Susceptibility	ENSG00000227877	MRLN	10	59736692	Susceptibility.M1.MAF_1.perc	reference	0	1	-1.54792	2.0403389	0.4481	0	??-???	574	0	0	7148	2	0	2	0.6785135958869654
Susceptibility	ENSG00000139547	RDH16	12	56951431	Susceptibility.M1.MAF_1.perc	reference	0	0.7708	-0.1567306	0.2066104	0.4481	0	+?----	24366	23	0	576881	595	2	622	0.6398275640978797
Susceptibility	ENSG00000134758	RNF138	18	32091874	Susceptibility.M1.MAF_1.perc	reference	0	0.9749	0.55298	0.728972	0.4481	0	-?+--?	21104	3	0	545842	57	0	60	0.6162791383393919
Severe	ENSG00000184954	OR6C70	12	55469200	Severe.M3.MAF_0.1.perc	reference	0	0.7331	0.5684268	0.7493173	0.4481	0	?++?--	3803	2	0	563613	260	0	262	0.2541165477221804
Severe	ENSG00000101198	NKAIN4	20	63240784	Severe.M3.MAF_0.1.perc	reference	0	0.9145	-0.6725191	0.8865745	0.4481	0	?-+?--	2412	0	0	565093	213	0	213	0.9549495803589376
Susceptibility	ENSG00000144821	MYH15	3	108380368	Susceptibility.M3.MAF_0.1.perc	reference	0	0.4064	-0.0750841	0.0989734	0.4481	0	+?-++-	27126	123	0	591861	2490	0	2613	0.5226568929228301
Susceptibility	ENSG00000241945	PWP2	21	44107373	Susceptibility.M3.MAF_0.1.perc	reference	0	0.6694	0.4861688	0.6409258	0.4481	0	??-+?-	7218	5	0	137807	28	9	51	0.27586816127015434
Severe	ENSG00000136542	GALNT5	2	157257705	Severe.M3.MAF_1.perc	reference	0	0.9064	0.2029445	0.2675106	0.4481	0	-+-+--	4883	21	0	570488	2718	4	2747	0.44588624618857753
Severe	ENSG00000036828	CASR	3	122183668	Severe.M3.MAF_1.perc	reference	0	0.3963	-0.2985634	0.3935508	0.4481	0	?-++?+	3706	7	0	563494	1842	0	1849	0.8139217206373661
Severe	ENSG00000272602	ZNF595	4	53286	Severe.M3.MAF_1.perc	reference	0	0.5616	-0.242171	0.3192273	0.4481	0	?--+?+	3947	11	0	563700	737	1	750	0.5815085901180864
Severe	ENSG00000254834	OR5M10	11	56576736	Severe.M3.MAF_1.perc	reference	25.5	0.2584	0.480831	0.6337826	0.4481	0.434639	?++?--	4372	7	0	567894	211	0	218	0.85209956418464206
Severe	ENSG00000171298	GAA	17	80101556	Severe.M3.MAF_1.perc	reference	0	0.8999	0.136979	0.1805842	0.4481	0	-+-++-	4958	50	2	570549	5526	3	5586	0.6282202707286961
Severe	ENSG00000085185	BCORL1	23	129981107	Severe.M3.MAF_1.perc	reference	0	0.9001	-0.7366775	0.9711284	0.4481	0	?-??-?	2271	0	0	506626	18	7	32	0.12384583538922914
Hospitalized	ENSG00000132692	BCAN	1	156641390	Hospitalized.M3.MAF_1.perc	reference	0	0.8471	-0.0937484	0.123587	0.4481	0	---+-+	11380	86	0	585954	5718	8	5820	0.19697696483808566
Hospitalized	ENSG00000198482	ZNF808	19	52527652	Hospitalized.M3.MAF_1.perc	reference	0	0.5989	-0.1935664	0.2551806	0.4481	0	?-----	11781	18	0	582836	1227	3	1251	0.801025849245443
Susceptibility	ENSG00000136830	NIBAN2	9	127505339	Susceptibility.M3.MAF_1.perc	reference	34.7	0.19	0.1361099	0.1794327	0.4481	0.0540781	+?+-++	27126	204	2	591312	3980	2	4192	0.6369007709107155
Severe	ENSG00000131831	RAI2	23	17800049	Severe.M4.MAF_0.1.perc	reference	0	0.4881	-0.2664076	0.351155	0.4481	0	+-+?--	4435	3	4	525359	282	178	649	0.2238484332260262
Hospitalized	ENSG00000143032	BARHL2	1	90711539	Hospitalized.M4.MAF_0.1.perc	reference	46.2	0.1146	0.3371394	0.4444525	0.4481	0.4292807	?+-+++	11995	48	0	571418	2437	1	2487	0.36209209238600926
Hospitalized	ENSG00000164287	CDC20B	5	55112971	Hospitalized.M4.MAF_0.1.perc	reference	50.5	0.08838	0.2907114	0.3832251	0.4481	0.3154137	?-++-+	12025	60	0	583211	2571	1	2633	0.24622757104068244
Hospitalized	ENSG00000184110	EIF3C	16	28688558	Hospitalized.M4.MAF_0.1.perc	reference	0	0.4564	-0.2284721	0.3011893	0.4481	0	?-++?-	7612	8	0	573221	980	0	988	0.492854818216952
Susceptibility	ENSG00000106410	NOBOX	7	144397240	Susceptibility.M4.MAF_0.1.perc	reference	0	0.7449	-0.0627078	0.0826555	0.4481	0	-?--+-	26914	158	0	591106	3838	3	4002	0.34776405795455245
Susceptibility	ENSG00000154188	ANGPT1	8	107249482	Susceptibility.M4.MAF_0.1.perc	reference	0	0.8104	0.0826505	0.1089524	0.4481	0	-?++--	25628	96	0	575486	2060	2	2160	0.8244246944176491
Susceptibility	ENSG00000219435	CATSPERZ	11	64300358	Susceptibility.M4.MAF_0.1.perc	reference	0	0.4615	0.1630723	0.2149577	0.4481	0	+?+---	26217	30	0	587448	585	0	615	0.4853863276108561
Severe	ENSG00000160408	ST6GALNAC6	9	127885321	Severe.M4.MAF_1.perc	reference	0	0.6454	-0.1338199	0.1764232	0.4481	0	?-++-+	4586	39	0	567476	5187	3	5232	0.6223895686672423
Hospitalized	ENSG00000198585	NUDT16	3	131381671	Hospitalized.M4.MAF_1.perc	reference	0	0.8018	-0.1519377	0.2002719	0.4481	0	?--+++	11139	44	0	579503	1712	1	1758	0.39155133130058695
Hospitalized	ENSG00000043462	LCP2	5	170246233	Hospitalized.M4.MAF_1.perc	reference	0	0.7794	-0.0732341	0.0965408	0.4481	0	+-++--	12184	169	3	588228	9746	15	9951	0.22338855769550814
Hospitalized	ENSG00000111057	KRT18	12	52948871	Hospitalized.M4.MAF_1.perc	reference	0	0.4635	0.0676695	0.0891951	0.4481	0	?+----	9894	187	0	576889	10813	41	11082	0.48851497338108085
Hospitalized	ENSG00000177558	FAM187B	19	35224800	Hospitalized.M4.MAF_1.perc	reference	0	0.5062	0.1127813	0.1486609	0.4481	0	?-++++	11329	71	0	569096	3399	1	3472	0.5365587871636986
Susceptibility	ENSG00000144231	POLR2D	2	127843553	Susceptibility.M4.MAF_1.perc	reference	0	0.7624	-0.138267	0.1822867	0.4481	0	--+---	26403	33	0	592148	655	0	688	0.8536257695646065
Susceptibility	ENSG00000096968	JAK2	9	4984390	Susceptibility.M4.MAF_1.perc	reference	33.1	0.2006	0.084989	0.1120293	0.4481	0.020294	+?-++-	27268	632	0	591872	14747	29	15437	0.5976256052519787
Susceptibility	ENSG00000061936	SFSWAP	12	131711081	Susceptibility.M4.MAF_1.perc	reference	7.8	0.3619	-0.0490227	0.0646249	0.4481	0.003741	-?+-+-	27482	892	2	591889	21529	39	22503	0.38988040897867215
Severe	ENSG00000196946	ZNF705A	12	8157034	Severe.M1.MAF_0.1.perc	reference	0	0.7015	0.545718	0.7195171	0.4482	0	?++???	3420	3	0	552502	172	0	175	0.21504117174060208
Severe	ENSG00000181396	OGFOD3	17	82389210	Severe.M1.MAF_0.1.perc	reference	0	0.9943	-0.522631	0.6891074	0.4482	0	?-----	2937	2	0	568179	384	0	386	0.2689898908145046
Hospitalized	ENSG00000127804	METTL16	17	2405562	Hospitalized.M1.MAF_0.1.perc	reference	0	1	-0.9270932	1.2224502	0.4482	0	?---?-	9667	3	0	554063	42	0	45	0.7973220524915101
Susceptibility	ENSG00000152763	DNAI4	1	66812885	Susceptibility.M1.MAF_0.1.perc	reference	0	0.6568	0.1032386	0.1361332	0.4482	0	-?+---	26614	68	0	590793	1342	0	1410	0.9219928677293132
Susceptibility	ENSG00000275221	H2AC15	6	27837880	Susceptibility.M1.MAF_0.1.perc	reference	0	0.6431	0.1563655	0.2061826	0.4482	0	-?++--	24801	28	1	583095	617	0	647	0.4830074816055645
Susceptibility	ENSG00000016402	IL20RA	6	136999971	Susceptibility.M1.MAF_0.1.perc	reference	0	0.406	0.2303699	0.3037253	0.4482	0	+?++-?	23225	14	0	570809	268	1	284	0.926898391363504
Susceptibility	ENSG00000106211	HSPB1	7	76302673	Susceptibility.M1.MAF_0.1.perc	reference	0	0.984	0.2159256	0.2847291	0.4482	0	+?++--	23739	15	0	583139	279	0	294	0.2905476467039143
Severe	ENSG00000153029	MR1	1	181033425	Severe.M1.MAF_1.perc	reference	46.1	0.1152	0.6628252	0.8738671	0.4482	1.5796626	?-+++-	4080	9	0	564489	385	0	394	0.603238454550504
Severe	ENSG00000103544	VPS35L	16	19555240	Severe.M1.MAF_1.perc	reference	0	0.9978	-0.3662174	0.4829186	0.4482	0	?-----	4358	3	0	569089	648	0	651	0.25384509807394096
Hospitalized	ENSG00000124019	FAM124B	2	224378698	Hospitalized.M1.MAF_1.perc	reference	24.7	0.257	0.5617977	0.7407102	0.4482	0.7118349	?-+-+-	7614	7	0	576564	333	0	340	0.37267500961870953
Hospitalized	ENSG00000127804	METTL16	17	2405562	Hospitalized.M1.MAF_1.perc	reference	0	1	-0.9270932	1.2224502	0.4482	0	?---?-	9667	3	0	554063	42	0	45	0.7973220524915101
Susceptibility	ENSG00000106211	HSPB1	7	76302673	Susceptibility.M1.MAF_1.perc	reference	0	0.984	0.2159256	0.2847291	0.4482	0	+?++--	23739	15	0	583139	279	0	294	0.2905476467039143
Susceptibility	ENSG00000187969	ZCCHC13	23	74304180	Susceptibility.M1.MAF_1.perc	reference	0	0.6671	-0.2793189	0.368293	0.4482	0	??--?-	20530	2	3	504643	35	8	59	0.5882491293816656
Severe	ENSG00000139304	PTPRQ	12	80402178	Severe.M3.MAF_0.1.perc	reference	0	0.6132	-0.248712	0.3279268	0.4482	0	--+---	4418	9	0	564492	1062	2	1075	0.685046027411997
Severe	ENSG00000100122	CRYBB1	22	26599278	Severe.M3.MAF_0.1.perc	reference	0	0.9804	-0.4076101	0.5374635	0.4482	0	?--?--	2895	2	0	565157	632	0	634	0.7461857680484745
Hospitalized	ENSG00000158715	SLC45A3	1	205657851	Hospitalized.M3.MAF_0.1.perc	reference	0	0.8252	-0.1635741	0.2156905	0.4482	0	?---+-	11293	25	0	570295	1716	0	1741	0.5626541697315044
Hospitalized	ENSG00000163466	ARPC2	2	218217141	Hospitalized.M3.MAF_0.1.perc	reference	78.4	0.003079	1.650445	2.1759608	0.4482	10.3905088	?-++?-	5920	6	0	547901	162	0	168	0.47288340150403474
Hospitalized	ENSG00000134571	MYBPC3	11	47331406	Hospitalized.M3.MAF_0.1.perc	reference	59.8	0.04112	0.5252277	0.692498	0.4482	1.3063923	?+++--	11093	34	0	581687	409	0	443	0.22444031395180467
Susceptibility	ENSG00000163630	SYNPR	3	63228315	Susceptibility.M3.MAF_0.1.perc	reference	0	0.8121	0.1590625	0.2097291	0.4482	0	-?+---	24139	29	0	575917	611	0	640	0.3059805103383646
Hospitalized	ENSG00000143436	MRPL9	1	151759647	Hospitalized.M3.MAF_1.perc	reference	26.8	0.2432	0.1983311	0.2614927	0.4482	0.0998112	?+-+-+	10677	78	0	582294	3955	1	4035	0.3074204823964504
Hospitalized	ENSG00000163466	ARPC2	2	218217141	Hospitalized.M3.MAF_1.perc	reference	78.4	0.003079	1.650445	2.1759608	0.4482	10.3905088	?-++?-	5920	6	0	547901	162	0	168	0.47288340150403474
Hospitalized	ENSG00000160360	GPSM1	9	136327476	Hospitalized.M3.MAF_1.perc	reference	32.1	0.2071	-0.3088556	0.4072038	0.4482	0.2433124	?-+-+-	10914	18	0	580267	1496	2	1518	0.8019747800381587
Hospitalized	ENSG00000119559	C19orf25	19	1461143	Hospitalized.M3.MAF_1.perc	reference	0	0.9537	0.0899552	0.1186214	0.4482	0	?+----	9879	95	0	577895	6872	23	7013	0.5387303342657794
Susceptibility	ENSG00000143869	GDF7	2	20667144	Susceptibility.M3.MAF_1.perc	reference	0	0.8654	0.0369821	0.0487656	0.4482	0	-?+++-	23683	431	16	574355	11966	49	12527	0.565904510774994
Susceptibility	ENSG00000171195	MUC7	4	70430492	Susceptibility.M3.MAF_1.perc	reference	0	0.4266	0.072692	0.0958441	0.4482	0	-?+-++	24804	125	0	576487	2943	3	3074	0.3664385460300409
Susceptibility	ENSG00000185863	TMEM210	9	137170858	Susceptibility.M3.MAF_1.perc	reference	0	0.4246	-0.3376484	0.4452137	0.4482	0	+?----	19587	8	0	472851	104	0	112	0.9355117157349505
Susceptibility	ENSG00000187969	ZCCHC13	23	74304180	Susceptibility.M3.MAF_1.perc	reference	0	0.6671	-0.2793189	0.368293	0.4482	0	??--?-	20530	2	3	504643	35	8	59	0.5882491293816656
Severe	ENSG00000176386	CDC26	9	113255835	Severe.M4.MAF_0.1.perc	reference	0	0.6265	-0.3736584	0.4926372	0.4482	0	?-+??-	1749	1	0	558569	873	1	876	0.4214072086441174
Hospitalized	ENSG00000131844	MCCC2	5	71587288	Hospitalized.M4.MAF_0.1.perc	reference	0	0.6562	0.1075306	0.1417762	0.4482	0	?+++--	12124	78	1	583311	4425	0	4505	0.9262123205233325
Hospitalized	ENSG00000198739	LRRTM3	10	66926036	Hospitalized.M4.MAF_0.1.perc	reference	48.2	0.1021	0.3440189	0.4535968	0.4482	0.4528733	?+-+-+	11150	43	0	579806	1936	0	1979	0.8525110023697627
Hospitalized	ENSG00000085741	WNT11	11	76186325	Hospitalized.M4.MAF_0.1.perc	reference	0	0.6918	0.1250536	0.1648997	0.4482	0	?++++-	11150	66	0	579806	3181	1	3249	0.5436183910233743
Hospitalized	ENSG00000153976	HS3ST3A1	17	13494032	Hospitalized.M4.MAF_0.1.perc	reference	0	0.7516	0.1336771	0.1762576	0.4482	0	?+--++	10338	51	0	566798	2692	2	2747	0.66664212377943
Severe	ENSG00000232810	TNF	6	31575565	Severe.M4.MAF_1.perc	reference	0	0.9668	-0.2862721	0.3774823	0.4482	0	---??-	3989	9	0	562528	1002	1	1013	0.02930869915659919
Severe	ENSG00000185002	RFX6	6	116877212	Severe.M4.MAF_1.perc	reference	0	0.8544	-0.0908356	0.119775	0.4482	0	------	4883	117	2	570490	13986	19	14145	0.5722685162215662
Hospitalized	ENSG00000066322	ELOVL1	1	43363398	Hospitalized.M4.MAF_1.perc	reference	14.9	0.3194	0.2527344	0.3332412	0.4482	0.0916219	?+-+-+	10945	24	0	579744	879	2	907	0.3155518845742439
Hospitalized	ENSG00000113638	TTC33	5	40512333	Hospitalized.M4.MAF_1.perc	reference	0	0.6803	-0.1270539	0.1675062	0.4482	0	?---++	11987	50	0	571238	2989	1	3041	0.7065091454754022
Hospitalized	ENSG00000223501	VPS52	6	33250272	Hospitalized.M4.MAF_1.perc	reference	0	0.4754	-0.0687852	0.0906982	0.4482	0	+----+	11987	187	0	588041	10099	7	10300	0.811871242404113
Severe	ENSG00000273983	H3C8	6	26269405	Severe.M1.MAF_0.1.perc	reference	0	0.9984	-0.4985021	0.6574869	0.4483	0	?--??-	3846	1	0	561761	451	0	452	0.8702696637425931
Severe	ENSG00000215045	GRID2IP	7	6497462	Severe.M1.MAF_0.1.perc	reference	14.2	0.3116	0.5961883	0.786348	0.4483	0.3605252	?-+??+	1749	2	0	558569	440	0	442	0.3971331779458136
Severe	ENSG00000175183	CSRP2	12	76858709	Severe.M1.MAF_0.1.perc	reference	17.9	0.2957	0.942947	1.243561	0.4483	1.1393186	?++??-	3166	1	0	561740	191	0	192	0.8815393272209608
Severe	ENSG00000119669	IRF2BPL	14	77024543	Severe.M1.MAF_0.1.perc	reference	0	0.949	-0.8052588	1.0620872	0.4483	0	?--???	3075	3	0	550110	59	0	62	0.8159878214521886
Severe	ENSG00000178127	NDUFV2	18	9102630	Severe.M1.MAF_0.1.perc	reference	0	0.9634	-0.4413708	0.5821298	0.4483	0	?-+-?-	2422	0	0	564314	444	0	444	0.43951883327433944
Hospitalized	ENSG00000131370	SH3BP5	3	15254353	Hospitalized.M1.MAF_0.1.perc	reference	0	0.9751	0.5105284	0.6733514	0.4483	0	?++-++	8221	5	0	563326	160	0	165	0.7368655622766541
Hospitalized	ENSG00000104833	TUBB4A	19	6494319	Hospitalized.M1.MAF_0.1.perc	reference	0.2	0.3168	-0.6627784	0.8741115	0.4483	0.0064167	?-?+??	5520	1	0	530583	106	0	107	0.4829469934578539
Susceptibility	ENSG00000066185	ZMYND12	1	42430329	Susceptibility.M1.MAF_0.1.perc	reference	0	0.8878	-0.1552416	0.2047404	0.4483	0	-?----	26860	27	0	589863	594	1	623	0.6430116920014334
Susceptibility	ENSG00000176407	KCMF1	2	84971093	Susceptibility.M1.MAF_0.1.perc	reference	0	0.9893	-1.0578917	1.3950273	0.4483	0	-?-???	20985	0	0	546245	13	0	13	0.07448560478027105
Susceptibility	ENSG00000204839	MROH6	8	143566192	Susceptibility.M1.MAF_0.1.perc	reference	9.4	0.3526	-0.1783888	0.2352611	0.4483	0.0461426	-?+---	26769	44	0	590546	1077	2	1125	0.8997427859066609
Susceptibility	ENSG00000259224	SLC35G6	17	7481332	Susceptibility.M1.MAF_0.1.perc	reference	0	0.7042	-0.2090228	0.2756725	0.4483	0	-?----	24651	11	0	585161	307	1	320	0.35353428922470365
Susceptibility	ENSG00000177324	BEND2	23	18162931	Susceptibility.M1.MAF_0.1.perc	reference	79.2	0.008077	1.5359336	2.0257906	0.4483	7.5503834	??-+-?	20105	3	0	510068	24	17	61	0.6565734138279089
Severe	ENSG00000067208	EVI5	1	92508696	Severe.M1.MAF_1.perc	reference	0	0.9968	0.3715128	0.4899301	0.4483	0	?++---	4051	6	0	566640	575	1	583	0.22313950802610139
Hospitalized	ENSG00000104833	TUBB4A	19	6494319	Hospitalized.M1.MAF_1.perc	reference	0.2	0.3168	-0.6627784	0.8741115	0.4483	0.0064167	?-?+??	5520	1	0	530583	106	0	107	0.4829469934578539
Hospitalized	ENSG00000125841	NRSN2	20	346782	Hospitalized.M1.MAF_1.perc	reference	0	0.9789	-0.5554082	0.732564	0.4483	0	?---?-	5924	0	0	572459	166	0	166	0.41025584644508684
Hospitalized	ENSG00000128346	C22orf23	22	37943050	Hospitalized.M1.MAF_1.perc	reference	0	0.7934	0.1745576	0.2301887	0.4483	0	?+--+-	11327	31	0	581813	1491	1	1524	0.7972975221304501
Susceptibility	ENSG00000176407	KCMF1	2	84971093	Susceptibility.M1.MAF_1.perc	reference	0	0.9893	-1.0578917	1.3950273	0.4483	0	-?-???	20985	0	0	546245	13	0	13	0.07448560478027105
Susceptibility	ENSG00000259224	SLC35G6	17	7481332	Susceptibility.M1.MAF_1.perc	reference	0	0.7042	-0.2090228	0.2756725	0.4483	0	-?----	24651	11	0	585161	307	1	320	0.35353428922470365
Susceptibility	ENSG00000177324	BEND2	23	18162931	Susceptibility.M1.MAF_1.perc	reference	79.2	0.008077	1.5359336	2.0257906	0.4483	7.5503834	??-+-?	20105	3	0	510068	24	17	61	0.6565734138279089
Severe	ENSG00000162461	SLC25A34	1	15736258	Severe.M3.MAF_0.1.perc	reference	33	0.2017	0.5190471	0.6844601	0.4483	0.7848051	?-+-+-	4377	13	0	567316	1440	0	1453	0.47172243601471464
Severe	ENSG00000174775	HRAS	11	532242	Severe.M3.MAF_0.1.perc	reference	0	0.3772	0.4343127	0.5727743	0.4483	0	?++??-	2485	5	0	561056	577	0	582	0.8550548992304001
Severe	ENSG00000162231	NXF1	11	62792123	Severe.M3.MAF_0.1.perc	reference	0	0.9845	0.2968286	0.3914828	0.4483	0	++++?-	4064	9	0	566488	1156	0	1165	0.4906255015225527
Severe	ENSG00000123407	HOXC12	12	53954903	Severe.M3.MAF_0.1.perc	reference	0	0.7652	0.3069241	0.4047921	0.4483	0	?++?--	3797	10	0	565928	870	1	882	0.07970825909017826
Hospitalized	ENSG00000118520	ARG1	6	131470832	Hospitalized.M3.MAF_0.1.perc	reference	34.4	0.1919	0.4850052	0.6396333	0.4483	0.6754784	?+++--	9498	17	0	577714	735	0	752	0.4629875717288193
Hospitalized	ENSG00000255582	OR10G2	14	21633836	Hospitalized.M3.MAF_0.1.perc	reference	0	0.9783	0.2915803	0.3845036	0.4483	0	?+-++-	7659	11	0	566630	598	0	609	0.01837841515368288
Hospitalized	ENSG00000104833	TUBB4A	19	6494319	Hospitalized.M3.MAF_0.1.perc	reference	8.2	0.2967	-0.7023345	0.9261681	0.4483	0.2713548	?-?+??	6136	1	0	531471	108	0	109	0.4829469934578539
Susceptibility	ENSG00000183654	MARCHF11	5	16067139	Susceptibility.M3.MAF_0.1.perc	reference	64.8	0.0229	0.4893164	0.6452785	0.4483	1.0174015	+?----	23046	26	0	573979	698	0	724	0.6130410336614591
Susceptibility	ENSG00000141258	SGSM2	17	2337498	Susceptibility.M3.MAF_0.1.perc	reference	52.9	0.07497	0.1953274	0.257606	0.4483	0.1526488	+?--++	27033	202	0	591489	4661	5	4873	0.8167187435148473
Susceptibility	ENSG00000100201	DDX17	22	38483438	Susceptibility.M3.MAF_0.1.perc	reference	10.2	0.3481	0.3144576	0.4147073	0.4483	0.1444651	-?+++-	23914	18	0	572523	289	0	307	0.23373867939107476
Severe	ENSG00000179869	ABCA13	7	48171458	Severe.M3.MAF_1.perc	reference	0	0.7292	-0.0868699	0.1145763	0.4483	0	+-++++	4958	101	0	570549	13485	15	13616	0.9092550977180374
Severe	ENSG00000162231	NXF1	11	62792123	Severe.M3.MAF_1.perc	reference	0	0.9845	0.2968286	0.3914828	0.4483	0	++++?-	4064	9	0	566488	1156	0	1165	0.4906255015225527
Severe	ENSG00000167508	MVD	16	88651935	Severe.M3.MAF_1.perc	reference	0	0.8439	-0.2059061	0.2715785	0.4483	0	?--++-	4490	13	0	569560	1828	1	1843	0.4045794276201981
Hospitalized	ENSG00000242110	AMACR	5	33986165	Hospitalized.M3.MAF_1.perc	reference	43.1	0.134	0.425245	0.5608027	0.4483	0.6371338	?+--+-	8611	33	0	568013	1938	0	1971	0.14808166815660365
Hospitalized	ENSG00000118520	ARG1	6	131470832	Hospitalized.M3.MAF_1.perc	reference	34.4	0.1919	0.4850052	0.6396333	0.4483	0.6754784	?+++--	9498	17	0	577714	735	0	752	0.4629875717288193
Hospitalized	ENSG00000176058	TPRN	9	137191617	Hospitalized.M3.MAF_1.perc	reference	66.3	0.01835	-0.3632286	0.479015	0.4483	0.6283678	?+-+--	11900	76	0	582713	2990	0	3066	0.4575754877224987
Hospitalized	ENSG00000255582	OR10G2	14	21633836	Hospitalized.M3.MAF_1.perc	reference	0	0.9783	0.2915803	0.3845036	0.4483	0	?+-++-	7659	11	0	566630	598	0	609	0.01837841515368288
Hospitalized	ENSG00000168502	MTCL1	18	8705661	Hospitalized.M3.MAF_1.perc	reference	0	0.8814	-0.0936158	0.1234696	0.4483	0	?-++--	12124	114	1	583311	4929	8	5061	0.7987159534212871
Hospitalized	ENSG00000104833	TUBB4A	19	6494319	Hospitalized.M3.MAF_1.perc	reference	8.2	0.2967	-0.7023345	0.9261681	0.4483	0.2713548	?-?+??	6136	1	0	531471	108	0	109	0.4829469934578539
Hospitalized	ENSG00000179751	SYCN	19	39202825	Hospitalized.M3.MAF_1.perc	reference	0	0.4879	0.2329549	0.3072384	0.4483	0	?+++--	8310	14	0	568674	813	0	827	0.43414818625543
Susceptibility	ENSG00000100201	DDX17	22	38483438	Susceptibility.M3.MAF_1.perc	reference	10.2	0.3481	0.3144576	0.4147073	0.4483	0.1444651	-?+++-	23914	18	0	572523	289	0	307	0.23373867939107476
Hospitalized	ENSG00000081189	MEF2C	5	88717117	Hospitalized.M4.MAF_0.1.perc	reference	0	0.9048	-0.2387899	0.3149165	0.4483	0	?-+-+-	10370	13	0	577513	837	0	850	0.42639554878997565
Hospitalized	ENSG00000184811	TRARG1	17	1279662	Hospitalized.M4.MAF_0.1.perc	reference	16.7	0.3085	-0.2628836	0.3467318	0.4483	0.1280612	?+-+--	11266	26	0	567466	1620	0	1646	0.14225735558239633
Susceptibility	ENSG00000197136	PCNX3	11	65615773	Susceptibility.M4.MAF_0.1.perc	reference	29.8	0.2119	-0.1001141	0.1320272	0.4483	0.0300411	--+---	27803	648	0	596159	14502	4	15158	0.5882369266648301
Susceptibility	ENSG00000125850	OVOL2	20	17956979	Susceptibility.M4.MAF_0.1.perc	reference	0	0.9039	-0.0989224	0.1304721	0.4483	0	+?-+-+	25638	63	0	586541	1542	0	1605	0.29380969574555077
Severe	ENSG00000197713	RPE	2	210002565	Severe.M4.MAF_1.perc	reference	0	0.8951	0.1844364	0.2432384	0.4483	0	-+++-+	4510	22	0	568197	2601	1	2625	0.051408563915979595
Hospitalized	ENSG00000112246	SIM1	6	100385009	Hospitalized.M4.MAF_1.perc	reference	0	0.8684	0.0774494	0.1021372	0.4483	0	-+-+++	11593	147	0	584146	8190	4	8345	0.8416232417351788
Hospitalized	ENSG00000126890	CTAG2	23	154651972	Hospitalized.M4.MAF_1.perc	reference	0	0.942	-0.1973186	0.2602279	0.4483	0	?-+-?-	9467	6	9	521713	268	154	600	0.47217111401152534
Susceptibility	ENSG00000104356	POP1	8	98117293	Susceptibility.M4.MAF_1.perc	reference	0	0.8666	0.0381828	0.0503609	0.4483	0	-++++-	27803	474	1	596161	10125	7	10615	0.41568596513639033
Susceptibility	ENSG00000176231	OR10H4	19	15944299	Susceptibility.M4.MAF_1.perc	reference	0	0.8618	-0.0642042	0.0846751	0.4483	0	+?---+	25827	155	0	576280	3506	3	3667	0.47059500393575243
Severe	ENSG00000115902	SLC1A4	2	64988477	Severe.M1.MAF_0.1.perc	reference	0	0.9999	-0.7527489	0.9929845	0.4484	0	?--??-	2161	1	0	552863	236	1	239	0.01545126680781393
Severe	ENSG00000025156	HSF2	6	122399551	Severe.M1.MAF_0.1.perc	reference	0	0.9087	1.1419942	1.5063526	0.4484	0	?+-???	1745	0	0	542542	63	0	63	0.3442427434760694
Severe	ENSG00000236279	CLEC2L	7	139523685	Severe.M1.MAF_0.1.perc	reference	0	0.603	0.5855209	0.7723895	0.4484	0	?++??-	2562	1	0	563421	237	0	238	0.6277632225044071
Severe	ENSG00000133597	ADCK2	7	140672945	Severe.M1.MAF_0.1.perc	reference	0	0.9602	0.4158847	0.5485723	0.4484	0	?++---	2293	3	0	563999	592	1	597	0.43937260292491825
Severe	ENSG00000137802	MAPKBP1	15	41774434	Severe.M1.MAF_0.1.perc	reference	0	0.9909	0.6105022	0.8052333	0.4484	0	?+-?+-	3393	3	0	561334	225	0	228	0.20353260224472136
Hospitalized	ENSG00000109458	GAB1	4	143336762	Hospitalized.M1.MAF_0.1.perc	reference	0	1	-0.913519	1.2050802	0.4484	0	?---?-	7645	1	0	550835	77	0	78	0.45770295114275344
Hospitalized	ENSG00000186166	CENATAC	11	118998138	Hospitalized.M1.MAF_0.1.perc	reference	0	0.5098	0.2543066	0.3354946	0.4484	0	?+-++-	9260	14	0	581159	688	1	704	0.9862801216713266
Susceptibility	ENSG00000197557	TTC30A	2	177612999	Susceptibility.M1.MAF_0.1.perc	reference	0	0.9323	-0.2385567	0.3146943	0.4484	0	-?---?	25586	12	0	574412	260	0	272	0.007674565917757392
Susceptibility	ENSG00000171564	FGB	4	154563011	Susceptibility.M1.MAF_0.1.perc	reference	83.8	0.01285	1.2896129	1.7012956	0.4484	4.940857	??-+??	21850	6	0	567216	181	0	187	0.414494532232096
Severe	ENSG00000198092	TMPRSS11F	4	68053198	Severe.M1.MAF_1.perc	reference	0	0.626	0.581785	0.7674361	0.4484	0	?+-?+-	2311	2	0	565022	266	0	268	0.12584270234767306
Severe	ENSG00000025156	HSF2	6	122399551	Severe.M1.MAF_1.perc	reference	0	0.9087	1.1419942	1.5063526	0.4484	0	?+-???	1745	0	0	542542	63	0	63	0.3442427434760694
Severe	ENSG00000205592	MUC19	12	40393395	Severe.M1.MAF_1.perc	reference	6.1	0.3623	-0.218471	0.2881653	0.4484	0.0234954	?-+--?	3077	21	0	50767	725	2	750	0.8384724447117533
Severe	ENSG00000137802	MAPKBP1	15	41774434	Severe.M1.MAF_1.perc	reference	0	0.9909	0.6105022	0.8052333	0.4484	0	?+-?+-	3393	3	0	561334	225	0	228	0.20353260224472136
Hospitalized	ENSG00000116783	TNNI3K	1	74235387	Hospitalized.M1.MAF_1.perc	reference	0	0.4818	-0.1202325	0.1586051	0.4484	0	?-+-+-	11499	57	1	582181	2678	1	2739	0.7640149968082129
Hospitalized	ENSG00000109458	GAB1	4	143336762	Hospitalized.M1.MAF_1.perc	reference	0	1	-0.913519	1.2050802	0.4484	0	?---?-	7645	1	0	550835	77	0	78	0.45770295114275344
Susceptibility	ENSG00000171564	FGB	4	154563011	Susceptibility.M1.MAF_1.perc	reference	83.8	0.01285	1.2896129	1.7012956	0.4484	4.940857	??-+??	21850	6	0	567216	181	0	187	0.414494532232096
Susceptibility	ENSG00000171401	KRT13	17	41500981	Susceptibility.M1.MAF_1.perc	reference	0	0.8226	0.2494375	0.3290301	0.4484	0	+?+++-	26320	14	0	587096	193	0	207	0.43695446028835044
Severe	ENSG00000127022	CANX	5	179678628	Severe.M3.MAF_0.1.perc	reference	0	0.9205	-0.3501148	0.4618904	0.4484	0	?--?--	4091	5	0	563781	717	0	722	0.36857907536904444
Severe	ENSG00000188732	FAM221A	7	23680130	Severe.M3.MAF_0.1.perc	reference	0	0.929	0.301444	0.3976736	0.4484	0	-+++--	4504	13	0	568104	1038	0	1051	0.904363772194009
Severe	ENSG00000141391	PRELID3A	18	12407896	Severe.M3.MAF_0.1.perc	reference	0	0.761	-0.3455532	0.455776	0.4484	0	?-+---	2743	2	0	561786	812	0	814	0.5156358300308216
Hospitalized	ENSG00000115295	CLIP4	2	29097705	Hospitalized.M3.MAF_0.1.perc	reference	0	0.7073	0.1797066	0.2370732	0.4484	0	?+++--	11768	35	0	582831	1468	1	1505	0.3039689538714908
Hospitalized	ENSG00000177483	RBM44	2	237798389	Hospitalized.M3.MAF_0.1.perc	reference	0	0.73	-0.1769375	0.2334025	0.4484	0	?--+--	11655	24	0	570716	1374	0	1398	0.08051554373868033
Hospitalized	ENSG00000204475	NCR3	6	31588895	Hospitalized.M3.MAF_0.1.perc	reference	0	0.7146	-0.3642896	0.4805138	0.4484	0	?---+-	8640	5	0	573455	355	0	360	0.15457229731199246
Hospitalized	ENSG00000136051	WASHC4	12	105107324	Hospitalized.M3.MAF_0.1.perc	reference	34.2	0.1935	0.2590214	0.3416611	0.4484	0.1969278	?---++	11393	66	0	581693	4203	2	4273	0.3396943026022824
Hospitalized	ENSG00000129194	SOX15	17	7588178	Hospitalized.M3.MAF_0.1.perc	reference	0	0.5872	0.4076602	0.5377555	0.4484	0	?++---	7292	5	0	564265	249	1	256	0.7443974004462508
Hospitalized	ENSG00000198482	ZNF808	19	52527652	Hospitalized.M3.MAF_0.1.perc	reference	0	0.5988	-0.1934605	0.255209	0.4484	0	?-----	11781	18	0	582836	1225	3	1249	0.801025849245443
Susceptibility	ENSG00000115392	FANCL	2	58159243	Susceptibility.M3.MAF_0.1.perc	reference	0	0.5912	-0.1079689	0.1424094	0.4484	0	-?---+	26941	53	0	591174	1328	0	1381	0.5222400990233688
Susceptibility	ENSG00000165118	C9orf64	9	83938311	Susceptibility.M3.MAF_0.1.perc	reference	0	0.5003	0.1316432	0.1736689	0.4484	0	+?+---	26263	44	0	585910	825	0	869	0.7327564060024141
Susceptibility	ENSG00000187049	TMEM216	11	61392360	Susceptibility.M3.MAF_0.1.perc	reference	21.1	0.2803	0.435652	0.5747326	0.4484	0.4424312	-?-+-+	24522	20	0	576423	582	0	602	0.48673904356041714
Severe	ENSG00000175198	PCCA	13	100089015	Severe.M3.MAF_1.perc	reference	4.6	0.3871	0.2220201	0.2928672	0.4484	0.0408889	+-+--+	4822	25	0	570303	2501	0	2526	0.9459415022774759
Severe	ENSG00000125845	BMP2	20	6767686	Severe.M3.MAF_1.perc	reference	0	0.5913	-0.2828655	0.3731547	0.4484	0	?--+?-	3427	8	0	549726	774	0	782	0.8359219707856477
Severe	ENSG00000185915	KLHL34	23	21654690	Severe.M3.MAF_1.perc	reference	0	0.7367	0.260191	0.3431907	0.4484	0	?+-?-+	3944	5	5	522187	246	129	519	0.9813087785290044
Susceptibility	ENSG00000173597	SULT1B1	4	69721167	Susceptibility.M3.MAF_1.perc	reference	20.1	0.2865	-0.114884	0.1515502	0.4484	0.0296407	-?++--	26175	337	0	579317	8748	3	9091	0.49697912075058776
Severe	ENSG00000143195	ILDR2	1	166895711	Severe.M4.MAF_0.1.perc	reference	31.2	0.2136	0.2972121	0.3920269	0.4484	0.2331923	?-+-+-	4675	38	0	570237	3804	1	3844	0.6336301531144095
Severe	ENSG00000112186	CAP2	6	17393505	Severe.M4.MAF_0.1.perc	reference	0	0.5404	0.1923297	0.2536825	0.4484	0	++---+	4753	31	0	569798	2261	0	2292	0.9017680237105969
Severe	ENSG00000225614	ZNF469	16	88382959	Severe.M4.MAF_0.1.perc	reference	0	0.5129	0.086443999999999993	0.1140327	0.4484	0	-++--+	4857	127	0	570171	19230	9	19375	0.9957517592365752
Hospitalized	ENSG00000160785	SLC25A44	1	156193932	Hospitalized.M4.MAF_0.1.perc	reference	0	0.8475	-0.1558064	0.205518	0.4484	0	?---+-	10728	28	0	569330	1961	1	1991	0.22249586549356332
Hospitalized	ENSG00000175691	ZNF77	19	2933218	Hospitalized.M4.MAF_0.1.perc	reference	0	0.7167	-0.1217636	0.1606266	0.4484	0	?-++--	11995	62	0	571419	3076	3	3144	0.43386919283861336
Hospitalized	ENSG00000171777	RASGRP4	19	38409051	Hospitalized.M4.MAF_0.1.perc	reference	41.5	0.1446	0.2364716	0.3118991	0.4484	0.1769979	?-++--	11931	90	1	582839	4432	1	4526	0.8140747167893114
Severe	ENSG00000162961	DPY30	2	31867809	Severe.M4.MAF_1.perc	reference	0	0.8494	0.4706632	0.6208066	0.4484	0	?+-+--	4183	7	0	566241	229	0	236	0.6492059606576561
Hospitalized	ENSG00000170516	COX7B2	4	46734827	Hospitalized.M4.MAF_1.perc	reference	25.8	0.257	-0.4482932	0.5913302	0.4484	0.4198692	?+--?-	9925	8	0	563170	538	0	546	0.41507810820690355
Hospitalized	ENSG00000164402	SEPTIN8	5	132750819	Hospitalized.M4.MAF_1.perc	reference	0	0.6458	0.0907435	0.119691	0.4484	0	?+-++-	11887	115	0	580745	5665	0	5780	0.5801955709462857
Hospitalized	ENSG00000261115	TMEM178B	7	141074064	Hospitalized.M4.MAF_1.perc	reference	0	0.685	0.1873617	0.2471715	0.4484	0	+++-++	10082	28	0	462412	1167	1	1197	0.8889385462067042
Hospitalized	ENSG00000110075	PPP6R3	11	68460731	Hospitalized.M4.MAF_1.perc	reference	27.2	0.2405	-0.1728412	0.2279874	0.4484	0.0734818	?-----	11965	110	0	583118	6498	1	6610	0.5336562347490337
Hospitalized	ENSG00000178498	DTX3	12	57604622	Hospitalized.M4.MAF_1.perc	reference	0	0.9857	0.1884338	0.2485899	0.4484	0	?++-++	10105	24	0	575754	1318	1	1344	0.8110546017561957
Susceptibility	ENSG00000196834	POTEI	2	130459455	Susceptibility.M4.MAF_1.perc	reference	6	0.3727	-0.0357266	0.0471289	0.4484	0.0010735	-?---+	25020	681	11	589233	16339	182	17406	0.9251435076998414
Susceptibility	ENSG00000120860	WASHC3	12	102012840	Susceptibility.M4.MAF_1.perc	reference	43.8	0.1301	0.3064354	0.4042292	0.4484	0.3200978	+?+-+-	26553	121	0	588699	2279	1	2402	0.34766739334958363
Severe	ENSG00000185519	FAM131C	1	16057769	Severe.M1.MAF_0.1.perc	reference	0	0.9998	0.5127504	0.6765354	0.4485	0	?++-?-	3825	2	0	564172	210	0	212	0.8136336883942145
Hospitalized	ENSG00000182533	CAV3	3	8733802	Hospitalized.M1.MAF_0.1.perc	reference	0	0.9975	-1.0152373	1.3394555	0.4485	0	?---??	5935	1	0	551804	44	0	45	0.35198810254417834
Hospitalized	ENSG00000113649	TCERG1	5	146447311	Hospitalized.M1.MAF_0.1.perc	reference	0	0.8443	-0.45991	0.6068363	0.4485	0	?--?+?	7462	4	0	562353	189	0	193	0.2885557085256153
Hospitalized	ENSG00000175416	CLTB	5	176392501	Hospitalized.M1.MAF_0.1.perc	reference	0	0.9948	1.1411057	1.5054949	0.4485	0	?+?+??	6064	3	0	501228	12	0	15	0.03253514568101138
Hospitalized	ENSG00000196275	GTF2IRD2	7	74796144	Hospitalized.M1.MAF_0.1.perc	reference	0	0.5961	0.3459897	0.4564824	0.4485	0	?+-??-	8756	6	0	560749	306	2	316	0.19916075945965558
Hospitalized	ENSG00000175348	TMEM9B	11	8947202	Hospitalized.M1.MAF_0.1.perc	reference	0	1	-1.0144429	1.3384904	0.4485	0	?-----	6177	0	0	551364	58	0	58	0.3753331168107489
Hospitalized	ENSG00000108849	PPY	17	43940804	Hospitalized.M1.MAF_0.1.perc	reference	0	0.9958	0.6292399	0.8301666	0.4485	0	?+----	7034	2	0	554923	85	0	87	0.907868485161837
Hospitalized	ENSG00000186951	PPARA	22	46150521	Hospitalized.M1.MAF_0.1.perc	reference	0	0.8503	0.6772435	0.8934841	0.4485	0	?+--?-	7124	5	0	553576	95	0	100	0.8755016817404535
Susceptibility	ENSG00000276023	DUSP14	17	37489891	Susceptibility.M1.MAF_0.1.perc	reference	0	0.91	0.7094692	0.9361777	0.4485	0	??+?+-	19862	3	0	501640	29	0	32	0.4775094804968366
Hospitalized	ENSG00000182533	CAV3	3	8733802	Hospitalized.M1.MAF_1.perc	reference	0	0.9975	-1.0152373	1.3394555	0.4485	0	?---??	5935	1	0	551804	44	0	45	0.35198810254417834
Hospitalized	ENSG00000113649	TCERG1	5	146447311	Hospitalized.M1.MAF_1.perc	reference	0	0.8443	-0.45991	0.6068363	0.4485	0	?--?+?	7462	4	0	562353	189	0	193	0.2885557085256153
Hospitalized	ENSG00000175416	CLTB	5	176392501	Hospitalized.M1.MAF_1.perc	reference	0	0.9948	1.1411057	1.5054949	0.4485	0	?+?+??	6064	3	0	501228	12	0	15	0.03253514568101138
Hospitalized	ENSG00000175348	TMEM9B	11	8947202	Hospitalized.M1.MAF_1.perc	reference	0	1	-1.0144429	1.3384904	0.4485	0	?-----	6177	0	0	551364	58	0	58	0.3753331168107489
Susceptibility	ENSG00000188818	ZDHHC11	5	795606	Susceptibility.M1.MAF_1.perc	reference	0	0.7079	-0.0811055	0.1070128	0.4485	0	-?----	25602	90	0	590378	2235	4	2333	0.38807947806553816
Susceptibility	ENSG00000276023	DUSP14	17	37489891	Susceptibility.M1.MAF_1.perc	reference	0	0.91	0.7094692	0.9361777	0.4485	0	??+?+-	19862	3	0	501640	29	0	32	0.4775094804968366
Susceptibility	ENSG00000197563	PIGN	18	61905255	Susceptibility.M1.MAF_1.perc	reference	0	0.8256	-0.1069444	0.1411087	0.4485	0	-?-+--	27030	52	0	591473	1321	0	1373	0.8371075711658622
Severe	ENSG00000175497	DPP10	2	114442299	Severe.M3.MAF_0.1.perc	reference	0	0.979	-0.2893177	0.3817013	0.4485	0	?--?+-	2213	5	0	564540	1642	0	1647	0.4198486529439147
Severe	ENSG00000167011	NAT16	7	101170496	Severe.M3.MAF_0.1.perc	reference	14.1	0.3217	0.6966944	0.9192393	0.4485	0.6183874	?-+?-+	2359	2	0	561497	256	0	258	0.7978053499815367
Severe	ENSG00000108561	C1QBP	17	5432777	Severe.M3.MAF_0.1.perc	reference	0	0.7787	-0.4807582	0.6343511	0.4485	0	?--+--	2576	1	0	562915	338	0	339	0.5134537636846007
Hospitalized	ENSG00000100014	SPECC1L	22	24270817	Hospitalized.M3.MAF_0.1.perc	reference	3.7	0.3858	0.1964773	0.2592337	0.4485	0.0282465	?-++-+	8356	27	0	567504	1893	0	1920	0.2918220442851618
Susceptibility	ENSG00000183726	TMEM50A	1	25338317	Susceptibility.M3.MAF_0.1.perc	reference	10.7	0.3451	-0.270982	0.3575398	0.4485	0.0898516	-?-+--	24388	12	0	575809	281	1	295	0.8701457977520312
Susceptibility	ENSG00000178338	ZNF354B	5	178859953	Susceptibility.M3.MAF_0.1.perc	reference	59.6	0.04192	0.5845755	0.7713419	0.4485	1.4895776	-?-+-+	27079	19	0	591670	310	0	329	0.32516780805270556
Susceptibility	ENSG00000133800	LYVE1	11	10556966	Susceptibility.M3.MAF_0.1.perc	reference	0	0.6325	0.114315	0.150829	0.4485	0	+?++++	24737	55	0	587432	1140	1	1197	0.38019294216977245
Severe	ENSG00000056972	TRAF3IP2	6	111555381	Severe.M3.MAF_1.perc	reference	0	0.6164	-0.1552922	0.2049062	0.4485	0	?----+	4432	23	1	566154	4805	18	4866	0.8319802452619988
Hospitalized	ENSG00000170835	CEL	9	133061981	Hospitalized.M3.MAF_1.perc	reference	0	0.8356	-0.0966131	0.1274725	0.4485	0	?--++-	12120	90	3	583307	4149	52	4349	0.22671192246759125
Susceptibility	ENSG00000023191	RNH1	11	494512	Susceptibility.M3.MAF_1.perc	reference	0	0.8686	-0.1476618	0.1948106	0.4485	0	+?----	23990	29	0	587695	658	0	687	0.6157950990163277
Severe	ENSG00000143819	EPHX1	1	225810124	Severe.M4.MAF_0.1.perc	reference	0	0.9707	-0.208595	0.2751949	0.4485	0	?---+-	4574	18	0	569506	3074	0	3092	0.37770801187097125
Severe	ENSG00000124299	PEPD	19	33386950	Severe.M4.MAF_0.1.perc	reference	0	0.5024	-0.1117886	0.1475052	0.4485	0	+---++	4958	71	0	570549	8270	4	8349	0.27115641605077384
Hospitalized	ENSG00000115423	DNAH6	2	84516455	Hospitalized.M4.MAF_0.1.perc	reference	0	0.5647	-0.0460928	0.0608179	0.4485	0	---+++	12184	389	0	588228	23577	21	24008	0.47372028877355893
Hospitalized	ENSG00000224531	SMIM13	6	11093834	Hospitalized.M4.MAF_0.1.perc	reference	0	0.8868	0.3572078	0.4713058	0.4485	0	?+--?+	8097	6	0	563137	265	0	271	0.6276986376475707
Hospitalized	ENSG00000100147	CCDC134	22	41800679	Hospitalized.M4.MAF_0.1.perc	reference	14.1	0.3242	0.2933359	0.3870246	0.4485	0.1498608	?+---+	11236	35	0	578938	1483	2	1522	0.0705168382766717
Susceptibility	ENSG00000136631	VPS45	1	150067279	Susceptibility.M4.MAF_0.1.perc	reference	0	0.5553	-0.0640176	0.0844675	0.4485	0	-?-+--	26578	148	0	589971	3652	2	3804	0.34912498218768356
Severe	ENSG00000164008	C1orf50	1	42767249	Severe.M4.MAF_1.perc	reference	0	0.9806	0.197769	0.2609276	0.4485	0	?+-+?+	4205	25	0	566563	2488	0	2513	0.18562426149759395
Severe	ENSG00000227471	AKR1B15	7	134549110	Severe.M4.MAF_1.perc	reference	0	0.6202	-0.1662791	0.2193868	0.4485	0	+-+--+	4760	25	0	568787	3573	4	3606	0.7451809703880099
Severe	ENSG00000167641	PPP1R14A	19	38251237	Severe.M4.MAF_1.perc	reference	0	0.8655	-0.1822983	0.2405052	0.4485	0	----++	3290	35	0	172323	2554	5	2599	0.34989987468821515
Hospitalized	ENSG00000163032	VSNL1	2	17539126	Hospitalized.M4.MAF_1.perc	reference	16	0.3114	0.5001937	0.6600024	0.4485	0.376754	?++-?-	9004	7	0	563081	397	0	404	0.5308233976475845
Hospitalized	ENSG00000224531	SMIM13	6	11093834	Hospitalized.M4.MAF_1.perc	reference	0	0.8868	0.3572078	0.4713058	0.4485	0	?+--?+	8097	6	0	563137	265	0	271	0.6276986376475707
Hospitalized	ENSG00000171475	WIPF2	17	40219304	Hospitalized.M4.MAF_1.perc	reference	0	0.7265	-0.0656777	0.0866482	0.4485	0	?-+-++	11513	176	3	569536	11423	36	11677	0.5093239029128799
Hospitalized	ENSG00000064666	CNN2	19	1026586	Hospitalized.M4.MAF_1.perc	reference	33.9	0.1955	0.171215	0.2258961	0.4485	0.0844119	?-+-++	11964	231	1	583117	6530	2	6767	0.5804251595951321
Susceptibility	ENSG00000152926	ZNF117	7	64971772	Susceptibility.M4.MAF_1.perc	reference	0	0.9711	-0.0447416	0.0590316	0.4485	0	------	27741	314	1	595675	7708	6	8036	0.43048797305673026
Severe	ENSG00000230778	ANKRD63	15	40281444	Severe.M1.MAF_0.1.perc	reference	0	0.9734	1.1898598	1.5703433	0.4486	0	?+-+?-	1553	1	0	451496	47	0	48	0.882090348611806
Severe	ENSG00000141570	CBX8	17	79792132	Severe.M1.MAF_0.1.perc	reference	0	1	-1.0155873	1.340174	0.4486	0	?-????	1562	0	0	530113	274	0	274	0.9464325140151614
Hospitalized	ENSG00000119457	SLC46A2	9	112878920	Hospitalized.M1.MAF_0.1.perc	reference	0	0.6157	0.3053746	0.4030042	0.4486	0	?++---	11382	12	0	581800	402	2	418	0.23244445926997995
Severe	ENSG00000230778	ANKRD63	15	40281444	Severe.M1.MAF_1.perc	reference	0	0.9734	1.1898598	1.5703433	0.4486	0	?+-+?-	1553	1	0	451496	47	0	48	0.882090348611806
Severe	ENSG00000141570	CBX8	17	79792132	Severe.M1.MAF_1.perc	reference	0	1	-1.0155873	1.340174	0.4486	0	?-????	1562	0	0	530113	274	0	274	0.9464325140151614
Hospitalized	ENSG00000138279	ANXA7	10	73375101	Hospitalized.M1.MAF_1.perc	reference	39.9	0.1551	0.6030615	0.7959298	0.4486	1.1874316	?--+-+	11100	15	0	567200	736	0	751	0.8304477108951698
Hospitalized	ENSG00000088386	SLC15A1	13	98683801	Hospitalized.M1.MAF_1.perc	reference	0	0.7091	0.2996698	0.395438	0.4486	0	?+----	9363	12	0	580787	469	0	481	0.5438083788400628
Hospitalized	ENSG00000088387	DOCK9	13	98793429	Hospitalized.M1.MAF_1.perc	reference	0	0.9943	-0.1357596	0.1791581	0.4486	0	?--+--	9258	33	0	566989	2866	4	2907	0.6213011790268266
Susceptibility	ENSG00000112782	CLIC5	6	45880827	Susceptibility.M1.MAF_1.perc	reference	0	0.9666	0.2797948	0.3692473	0.4486	0	-?+---	23947	11	0	576197	185	0	196	0.7100142296480267
Severe	ENSG00000143195	ILDR2	1	166895711	Severe.M3.MAF_0.1.perc	reference	58.8	0.06368	0.7082023	0.9346413	0.4486	1.818973	?-+?+-	4046	6	0	567694	1228	1	1236	0.6336301531144095
Severe	ENSG00000164129	NPY5R	4	163343892	Severe.M3.MAF_0.1.perc	reference	0	0.986	0.4290527	0.5662733	0.4486	0	?+-+?-	3430	6	0	560316	639	0	645	0.399524197244931
Severe	ENSG00000204653	ASPDH	19	50511600	Severe.M3.MAF_0.1.perc	reference	9	0.3483	0.4734807	0.6249008	0.4486	0.2804734	?++?+-	3936	6	0	566388	838	0	844	0.026084320037258756
Hospitalized	ENSG00000188738	FSIP2	2	185738804	Hospitalized.M3.MAF_0.1.perc	reference	0	0.6934	-0.1075741	0.1419501	0.4486	0	?---++	11887	83	1	580743	3115	2	3204	0.30455251079889767
Hospitalized	ENSG00000168397	ATG4B	2	241637213	Hospitalized.M3.MAF_0.1.perc	reference	0	0.9711	0.2754753	0.3635288	0.4486	0	?++-?+	9704	13	0	566149	617	1	632	0.45104453059233074
Hospitalized	ENSG00000185046	ANKS1B	12	98726457	Hospitalized.M3.MAF_0.1.perc	reference	43.6	0.1312	0.4249138	0.5607898	0.4486	0.614672	?++-+-	10783	30	0	568806	1821	2	1855	0.6216714793938805
Hospitalized	ENSG00000100285	NEFH	22	29480218	Hospitalized.M3.MAF_0.1.perc	reference	26.4	0.2453	0.2815179	0.3714922	0.4486	0.200154	?+-++-	12034	45	0	571426	2110	3	2161	0.36226108759682285
Susceptibility	ENSG00000175267	VWA3A	16	22092538	Susceptibility.M3.MAF_0.1.perc	reference	22.4	0.2716	-0.1502042	0.1982279	0.4486	0.0540059	-?+--+	27079	170	0	591673	3718	1	3890	0.5650678686371843
Susceptibility	ENSG00000090905	TNRC6A	16	24610209	Susceptibility.M3.MAF_0.1.perc	reference	47.9	0.1039	0.2330443	0.3075521	0.4486	0.1916926	-?++++	26482	142	0	580446	2892	1	3036	0.7082784152219175
Severe	ENSG00000164129	NPY5R	4	163343892	Severe.M3.MAF_1.perc	reference	0	0.986	0.4290527	0.5662733	0.4486	0	?+-+?-	3430	6	0	560316	639	0	645	0.399524197244931
Hospitalized	ENSG00000169981	ZNF35	3	44648732	Hospitalized.M3.MAF_1.perc	reference	35.7	0.1832	-0.454964	0.6003919	0.4486	0.6405003	?+----	11434	15	0	570140	691	0	706	0.6408191849719976
Hospitalized	ENSG00000105997	HOXA3	7	27106184	Hospitalized.M3.MAF_1.perc	reference	19.6	0.2899	-0.3355756	0.4428627	0.4486	0.2265723	?--+--	8208	9	0	565031	1085	0	1094	0.6930028931779223
Hospitalized	ENSG00000100441	KHNYN	14	24429286	Hospitalized.M3.MAF_1.perc	reference	19	0.2938	0.4122567	0.5440614	0.4486	0.365456	?--+++	11077	20	0	580489	1183	1	1205	0.1856830648518119
Susceptibility	ENSG00000111817	DSE	6	116254173	Susceptibility.M3.MAF_1.perc	reference	0	0.8439	-0.0848312	0.1119435	0.4486	0	-?-+--	25350	82	0	574469	2023	2	2109	0.48654620660205805
Susceptibility	ENSG00000124212	PTGIS	20	49503874	Susceptibility.M3.MAF_1.perc	reference	43	0.135	0.1606477	0.2120152	0.4486	0.0866464	+?-+--	26671	201	0	580647	4327	5	4538	0.6056083396443169
Severe	ENSG00000204366	ZBTB12	6	31899613	Severe.M4.MAF_0.1.perc	reference	0	0.9899	0.2314064	0.3053933	0.4486	0	?+++?-	4269	19	0	565190	1852	1	1873	0.42487477569792276
Severe	ENSG00000166351	POTED	21	13609858	Severe.M4.MAF_0.1.perc	reference	0	0.8288	0.5670963	0.748431	0.4486	0	?+-??+	2223	1	0	553226	125	36	198	0.16101700164448202
Hospitalized	ENSG00000157540	DYRK1A	21	37365573	Hospitalized.M4.MAF_0.1.perc	reference	0	0.5857	0.1113047	0.146893	0.4486	0	?+++--	11887	85	0	580745	3816	1	3903	0.09778590272159658
Susceptibility	ENSG00000163322	ABRAXAS1	4	83459517	Susceptibility.M4.MAF_0.1.perc	reference	0	0.4472	-0.0786608	0.1038119	0.4486	0	+?----	26986	103	0	591301	2648	0	2751	0.5619682341453418
Severe	ENSG00000148824	MTG1	10	133394094	Severe.M4.MAF_1.perc	reference	0	0.6217	-0.1065948	0.1406672	0.4486	0	--+-++	4662	64	0	568600	9692	11	9778	0.9427209220834969
Severe	ENSG00000170962	PDGFD	11	103907189	Severe.M4.MAF_1.perc	reference	0	0.8495	0.0958806	0.1265449	0.4486	0	+++-++	4848	47	0	568135	4535	2	4586	0.5070466626930054
Severe	ENSG00000198157	HMGN5	23	81113699	Severe.M4.MAF_1.perc	reference	0	0.7448	-0.1780946	0.2350105	0.4486	0	---?--	2902	2	1	523096	151	64	283	0.48287282040701657
Hospitalized	ENSG00000138081	FBXO11	2	47789316	Hospitalized.M4.MAF_1.perc	reference	0	0.9215	0.0693591	0.0915362	0.4486	0	-+-+--	11944	166	1	585376	9977	13	10171	0.44604952533453945
Hospitalized	ENSG00000146360	GPR6	6	109978256	Hospitalized.M4.MAF_1.perc	reference	0	0.9924	0.0918601	0.1212296	0.4486	0	?++++-	11986	107	0	580845	5913	6	6032	0.34141275257145076
Hospitalized	ENSG00000119614	VSX2	14	74239449	Hospitalized.M4.MAF_1.perc	reference	0	0.7758	-0.1071494	0.1414036	0.4486	0	?---++	10776	73	0	577146	3680	4	3761	0.9640182369957379
Hospitalized	ENSG00000187581	COX8C	14	93347182	Hospitalized.M4.MAF_1.perc	reference	0	0.5858	0.2616061	0.3452158	0.4486	0	?+-+?-	7303	12	0	574892	708	0	720	0.2930403448646063
Susceptibility	ENSG00000185149	NPY2R	4	155208636	Susceptibility.M4.MAF_1.perc	reference	0	0.7996	-0.0675125	0.0891005	0.4486	0	-?----	26529	110	0	580636	2586	0	2696	0.11511380682741358
Susceptibility	ENSG00000214688	C10orf105	10	71711701	Susceptibility.M4.MAF_1.perc	reference	0	0.9012	-0.0552608	0.0729256	0.4486	0	-?---+	25826	209	0	576280	5120	7	5343	0.5652652533059815
Susceptibility	ENSG00000156381	ANKRD9	14	102501767	Susceptibility.M4.MAF_1.perc	reference	0	0.7671	-0.0814366	0.1074694	0.4486	0	-?-+++	25343	94	0	580399	2176	5	2280	0.5710539912305357
Susceptibility	ENSG00000070495	JMJD6	17	76712832	Susceptibility.M4.MAF_1.perc	reference	21.7	0.2766	0.0872832	0.1151801	0.4486	0.0142384	+?++--	26879	120	0	589023	2285	0	2405	1.0768838630468325e-4
Severe	ENSG00000111269	CREBL2	12	12611827	Severe.M1.MAF_0.1.perc	reference	0	0.7955	1.1575746	1.5279411	0.4487	0	?+???-	1617	0	0	539290	74	0	74	0.575252852658397
Severe	ENSG00000197417	SHPK	17	3608240	Severe.M1.MAF_0.1.perc	reference	0	0.967	-0.3818502	0.5040145	0.4487	0	?-----	4005	3	0	567828	729	0	732	0.5829741785384203
Hospitalized	ENSG00000168724	DNAJC21	5	34929559	Hospitalized.M1.MAF_0.1.perc	reference	0	0.8222	-0.2319537	0.3061796	0.4487	0	?-+-+-	9951	15	0	578242	890	0	905	0.8163781701922173
Hospitalized	ENSG00000187713	TMEM203	9	137204082	Hospitalized.M1.MAF_0.1.perc	reference	0	0.9011	-1.4382301	1.8984957	0.4487	0	?-??-?	5250	0	0	500205	7	0	7	0.48038670410837264
Hospitalized	ENSG00000155966	AFF2	23	148500617	Hospitalized.M1.MAF_0.1.perc	reference	0	0.9774	-0.8366714	1.1044717	0.4487	0	?--???	5340	0	0	507988	23	32	87	0.6289236297277205
Susceptibility	ENSG00000091428	RAPGEF4	2	172735274	Susceptibility.M1.MAF_0.1.perc	reference	0	0.9525	-0.1950387	0.2574219	0.4487	0	-?-+--	24975	16	0	588100	367	0	383	0.17104837525367494
Susceptibility	ENSG00000124568	SLC17A1	6	25782915	Susceptibility.M1.MAF_0.1.perc	reference	0	0.7399	0.1460645	0.1928166	0.4487	0	-?+---	26765	36	0	590536	632	1	670	0.41495758489403206
Susceptibility	ENSG00000164411	GJB7	6	87282980	Susceptibility.M1.MAF_0.1.perc	reference	30.7	0.2166	0.2638482	0.3482998	0.4487	0.1785689	-?-+-+	24797	35	1	576388	455	3	498	0.518738434781022
Susceptibility	ENSG00000177076	ACER2	9	19409009	Susceptibility.M1.MAF_0.1.perc	reference	0	0.9932	0.3335416	0.440231	0.4487	0	-?+-+-	23588	9	0	572677	134	0	143	0.06632627178626566
Severe	ENSG00000111269	CREBL2	12	12611827	Severe.M1.MAF_1.perc	reference	0	0.7955	1.1575746	1.5279411	0.4487	0	?+???-	1617	0	0	539290	74	0	74	0.575252852658397
Severe	ENSG00000178127	NDUFV2	18	9102630	Severe.M1.MAF_1.perc	reference	0	0.9635	-0.4409739	0.5820653	0.4487	0	?-+-?-	2422	0	0	564314	445	0	445	0.43951883327433944
Hospitalized	ENSG00000187713	TMEM203	9	137204082	Hospitalized.M1.MAF_1.perc	reference	0	0.9011	-1.4382301	1.8984957	0.4487	0	?-??-?	5250	0	0	500205	7	0	7	0.48038670410837264
Hospitalized	ENSG00000155966	AFF2	23	148500617	Hospitalized.M1.MAF_1.perc	reference	0	0.9774	-0.8366714	1.1044717	0.4487	0	?--???	5340	0	0	507988	23	32	87	0.6289236297277205
Susceptibility	ENSG00000091428	RAPGEF4	2	172735274	Susceptibility.M1.MAF_1.perc	reference	0	0.9525	-0.1950387	0.2574219	0.4487	0	-?-+--	24975	16	0	588100	367	0	383	0.17104837525367494
Severe	ENSG00000141504	SAT2	17	7626234	Severe.M3.MAF_0.1.perc	reference	0	0.9719	-0.4334145	0.5721529	0.4487	0	?--?+-	3780	4	0	563502	449	1	455	0.7644514029115279
Hospitalized	ENSG00000198729	PPP1R14C	6	150143044	Hospitalized.M3.MAF_0.1.perc	reference	0	0.9954	-0.5118045	0.6755681	0.4487	0	?---?-	8579	4	0	551000	169	0	173	0.49844810177291143
Hospitalized	ENSG00000165102	HGSNAT	8	43140464	Hospitalized.M3.MAF_0.1.perc	reference	0	0.5895	0.1852752	0.2445649	0.4487	0	?++--+	11122	22	0	581434	1356	0	1378	0.8012426614476532
Hospitalized	ENSG00000187713	TMEM203	9	137204082	Hospitalized.M3.MAF_0.1.perc	reference	0	0.9011	-1.4382301	1.8984957	0.4487	0	?-??-?	5250	0	0	500205	7	0	7	0.48038670410837264
Severe	ENSG00000105967	TFEC	7	115935148	Severe.M3.MAF_1.perc	reference	0	0.5965	0.2900971	0.3829247	0.4487	0	?++-++	4504	10	0	568743	859	1	871	0.29442074917957767
Hospitalized	ENSG00000169006	NTSR2	2	11658178	Hospitalized.M3.MAF_1.perc	reference	0	0.9547	-0.2096589	0.2767275	0.4487	0	?-+---	10021	14	0	569229	1048	0	1062	0.3145755070519235
Hospitalized	ENSG00000151779	NBAS	2	15166914	Hospitalized.M3.MAF_1.perc	reference	0	0.6138	-0.0576506	0.0761045	0.4487	0	+---+-	12124	258	2	588134	13870	28	14188	0.3698441026172252
Hospitalized	ENSG00000095397	WHRN	9	114402080	Hospitalized.M3.MAF_1.perc	reference	0	0.79990000000000006	0.0812236	0.1072178	0.4487	0	?+----	11941	128	2	571054	7500	6	7644	0.2556732619639578
Hospitalized	ENSG00000187713	TMEM203	9	137204082	Hospitalized.M3.MAF_1.perc	reference	0	0.9011	-1.4382301	1.8984957	0.4487	0	?-??-?	5250	0	0	500205	7	0	7	0.48038670410837264
Severe	ENSG00000157827	FMNL2	2	152335174	Severe.M4.MAF_0.1.perc	reference	0	0.7273	-0.1477345	0.1950187	0.4487	0	--+-++	4906	35	0	570620	4696	1	4733	0.6164558540257209
Severe	ENSG00000123146	ADGRE5	19	14380501	Severe.M4.MAF_0.1.perc	reference	0	0.572	-0.1420896	0.1875567	0.4487	0	--+---	4958	33	0	570549	5370	1	5405	0.5422049443960976
Severe	ENSG00000089050	RBBP9	20	18486540	Severe.M4.MAF_0.1.perc	reference	0	0.4082	-0.2460468	0.3247551	0.4487	0	+-+?+-	4050	14	0	562698	1606	0	1620	0.8909943775032445
Hospitalized	ENSG00000152705	CATSPER3	5	134967907	Hospitalized.M4.MAF_0.1.perc	reference	8.6	0.3574	0.2150522	0.2838621	0.4487	0.0629288	?+--++	11765	49	0	582315	2166	0	2215	0.9338555060413953
Hospitalized	ENSG00000106128	GHRHR	7	30938669	Hospitalized.M4.MAF_1.perc	reference	21.7	0.2764	0.1552474	0.204942	0.4487	0.0531152	?++--+	12124	98	1	583311	6153	2	6257	0.7366970246964177
Hospitalized	ENSG00000146830	GIGYF1	7	100679507	Hospitalized.M4.MAF_1.perc	reference	0	0.8798	0.0543649	0.0717557	0.4487	0	-+-+++	12184	313	1	588226	16356	28	16727	0.44658967000484784
Hospitalized	ENSG00000092964	DPYSL2	8	26514031	Hospitalized.M4.MAF_1.perc	reference	0	0.8329	-0.1286523	0.1698295	0.4487	0	?----+	11978	56	0	583023	2561	1	2619	0.4288423429858884
Hospitalized	ENSG00000006116	CACNG3	16	24256335	Hospitalized.M4.MAF_1.perc	reference	0	0.6376	0.2547031	0.3361901	0.4487	0	?+---+	10095	14	0	563850	713	1	729	0.10303690040389897
Susceptibility	ENSG00000115561	CHMP3	2	86503430	Susceptibility.M4.MAF_1.perc	reference	0	0.6565	-0.0829344	0.1094804	0.4487	0	-?----	25129	85	1	576623	2305	0	2392	0.8810998964826899
Susceptibility	ENSG00000177239	MAN1B1	9	137086985	Susceptibility.M4.MAF_1.perc	reference	0	0.9749	0.0342808	0.0452477	0.4487	0	-?+--+	26934	584	3	589999	12876	12	13490	0.3895286457714596
Severe	ENSG00000188152	NUTM2G	9	96928310	Severe.M1.MAF_0.1.perc	reference	0	0.9178	0.3083808	0.4071698	0.4488	0	?++?+-	4421	10	0	569037	831	2	845	0.4816380726120576
Severe	ENSG00000011454	RABGAP1	9	122940833	Severe.M1.MAF_0.1.perc	reference	0	0.4711	0.6819125	0.9003135	0.4488	0	?++??-	3472	2	0	560417	219	0	221	0.13772574391574352
Severe	ENSG00000213921	LEUTX	19	39776595	Severe.M1.MAF_0.1.perc	reference	0	0.995	-1.1150029	1.4719616	0.4488	0	?--??-	1864	0	0	549061	82	0	82	0.10286427985155196
Hospitalized	ENSG00000181215	C4orf50	4	5897373	Hospitalized.M1.MAF_0.1.perc	reference	74.5	0.003515	0.5356157	0.7072213	0.4488	1.7485738	?-++-+	11902	22	0	571047	407	0	429	0.4692075043273497
Hospitalized	ENSG00000107984	DKK1	10	52314281	Hospitalized.M1.MAF_0.1.perc	reference	0	0.9097	1.1300912	1.4921586	0.4488	0	?+???-	5569	1	0	539735	34	0	35	0.13045816880845829
Hospitalized	ENSG00000141564	RPTOR	17	80544819	Hospitalized.M1.MAF_0.1.perc	reference	0	0.9955	0.706228	0.932367	0.4488	0	?+-+--	6798	3	0	543340	214	0	217	0.7523689167814298
Susceptibility	ENSG00000087116	ADAMTS2	5	179110853	Susceptibility.M1.MAF_0.1.perc	reference	37.3	0.1728	0.5495475	0.725626	0.4488	0.885527	+?-++-	23325	9	0	573575	204	0	213	0.20600799803072678
Susceptibility	ENSG00000136738	STAM	10	17644151	Susceptibility.M1.MAF_0.1.perc	reference	0	1	-0.5419747	0.7156127	0.4488	0	??-???	20243	1	0	541144	58	0	59	0.9572599024152563
Susceptibility	ENSG00000110719	TCIRG1	11	68039025	Susceptibility.M1.MAF_0.1.perc	reference	53.6	0.07157	0.5750563	0.7592712	0.4488	1.2767886	+?+--+	26771	46	0	590543	813	0	859	0.2880751555931923
Severe	ENSG00000011454	RABGAP1	9	122940833	Severe.M1.MAF_1.perc	reference	0	0.4711	0.6819125	0.9003135	0.4488	0	?++??-	3472	2	0	560417	219	0	221	0.13772574391574352
Severe	ENSG00000213921	LEUTX	19	39776595	Severe.M1.MAF_1.perc	reference	0	0.995	-1.1150029	1.4719616	0.4488	0	?--??-	1864	0	0	549061	82	0	82	0.10286427985155196
Hospitalized	ENSG00000170382	LRRN2	1	204617170	Hospitalized.M1.MAF_1.perc	reference	0	0.8373	0.5411169	0.7143568	0.4488	0	?+-+??	6624	12	0	523043	260	0	272	0.5751471380548845
Hospitalized	ENSG00000154678	PDE1C	7	31751179	Hospitalized.M1.MAF_1.perc	reference	0	0.5267	0.2407874	0.3178921	0.4488	0	?+-+--	9954	21	0	564254	526	1	549	0.539533692871651
Hospitalized	ENSG00000107984	DKK1	10	52314281	Hospitalized.M1.MAF_1.perc	reference	0	0.9097	1.1300912	1.4921586	0.4488	0	?+???-	5569	1	0	539735	34	0	35	0.13045816880845829
Hospitalized	ENSG00000155974	GRIP1	12	66347431	Hospitalized.M1.MAF_1.perc	reference	0	0.781	0.4918119	0.6492955	0.4488	0	?+--?-	7974	4	0	564610	194	0	198	0.33786017579664285
Hospitalized	ENSG00000141564	RPTOR	17	80544819	Hospitalized.M1.MAF_1.perc	reference	0	0.9955	0.706228	0.932367	0.4488	0	?+-+--	6798	3	0	543340	214	0	217	0.7523689167814298
Susceptibility	ENSG00000178338	ZNF354B	5	178859953	Susceptibility.M1.MAF_1.perc	reference	32.6	0.2043	0.4531765	0.5983154	0.4488	0.5871673	-?++-+	24862	19	0	578581	315	0	334	0.32516780805270556
Susceptibility	ENSG00000136738	STAM	10	17644151	Susceptibility.M1.MAF_1.perc	reference	0	1	-0.5419747	0.7156127	0.4488	0	??-???	20243	1	0	541144	58	0	59	0.9572599024152563
Severe	ENSG00000010932	FMO1	1	171248471	Severe.M3.MAF_0.1.perc	reference	8.4	0.3587	0.3113448	0.4110199	0.4488	0.0997762	?---++	4545	14	0	569545	1187	2	1205	0.34849526854833324
Severe	ENSG00000008853	RHOBTB2	8	22987417	Severe.M3.MAF_0.1.perc	reference	0	0.673	-0.3189225	0.4211114	0.4488	0	?-+-+-	3897	4	0	565160	1082	1	1088	0.3913340187985682
Severe	ENSG00000176571	CNBD1	8	86866415	Severe.M3.MAF_0.1.perc	reference	0	0.9973	0.353164	0.466244	0.4488	0	?++?+-	4207	7	0	566979	545	2	556	0.9046237212752868
Hospitalized	ENSG00000085185	BCORL1	23	129981107	Hospitalized.M3.MAF_0.1.perc	reference	0	0.8716	-0.832294	1.0988161	0.4488	0	?-??-?	6874	1	0	504547	17	6	30	0.08053852477310738
Susceptibility	ENSG00000205189	ZBTB10	8	80485619	Susceptibility.M3.MAF_0.1.perc	reference	0	0.4687	0.0878234	0.1159474	0.4488	0	-?++--	25768	56	0	577991	1140	0	1196	0.6576505601753817
Severe	ENSG00000140527	WDR93	15	89690811	Severe.M3.MAF_1.perc	reference	0	0.5942	-0.2531415	0.3341947	0.4488	0	?---+-	4612	12	0	569627	1438	3	1456	0.6671952760053983
Hospitalized	ENSG00000151575	TEX9	15	56244009	Hospitalized.M3.MAF_1.perc	reference	0	0.6164	0.1358787	0.1793926	0.4488	0	?++-+-	12122	58	0	583309	2019	3	2083	0.011671069006056385
Susceptibility	ENSG00000122435	TRMT13	1	100133150	Susceptibility.M3.MAF_1.perc	reference	0	0.5662	-0.1052043	0.1388964	0.4488	0	-?---+	26231	57	0	587720	1314	0	1371	0.3153838226827731
Susceptibility	ENSG00000149054	ZNF215	11	6926404	Susceptibility.M3.MAF_1.perc	reference	0	0.5289	0.0683634	0.0902676	0.4488	0	+?+--+	25521	145	0	590935	3206	3	3357	0.37151802962442526
Susceptibility	ENSG00000138834	MAPK8IP3	16	1706183	Susceptibility.M3.MAF_1.perc	reference	0	0.4545	0.0529845	0.0699587	0.4488	0	-?+---	26984	250	2	591296	5146	6	5412	0.9702693843291756
Susceptibility	ENSG00000169992	NLGN2	17	7404874	Susceptibility.M3.MAF_1.perc	reference	19.5	0.2907	-0.239743	0.3165149	0.4488	0.127587	-?++--	25754	67	0	575995	1399	1	1468	0.7900640443926007
Severe	ENSG00000028116	VRK2	2	57907629	Severe.M4.MAF_0.1.perc	reference	0	0.7003	0.1382888	0.1825895	0.4488	0	-+++-+	4956	30	0	570447	2896	3	2932	0.5480656065024997
Severe	ENSG00000135486	HNRNPA1	12	54280193	Severe.M4.MAF_0.1.perc	reference	0	0.7119	-0.2926822	0.3864448	0.4488	0	+-+-?-	4260	8	0	566154	1062	0	1070	0.4912986829588013
Severe	ENSG00000133961	NUMB	14	73275107	Severe.M4.MAF_0.1.perc	reference	23.7	0.256	0.2813033	0.3713586	0.4488	0.2042704	+--+++	4419	30	0	564519	3269	0	3299	0.9872704670382271
Severe	ENSG00000008056	SYN1	23	47571901	Severe.M4.MAF_0.1.perc	reference	0	0.9929	-0.2872489	0.3792762	0.4488	0	?--?--	4053	2	3	525894	365	205	783	0.5972620887947911
Hospitalized	ENSG00000137968	SLC44A5	1	75202131	Hospitalized.M4.MAF_0.1.perc	reference	50.9	0.0861	0.3124923	0.4125763	0.4488	0.3632531	?-+-++	11987	46	0	583216	3058	1	3106	0.9056849670539088
Hospitalized	ENSG00000072201	LNX1	4	53459301	Hospitalized.M4.MAF_0.1.perc	reference	54.3	0.06738	0.2563818	0.3384683	0.4488	0.2805762	?-+++-	11965	123	0	583118	7701	4	7832	0.615647915279209
Hospitalized	ENSG00000154040	CABYR	18	24138987	Hospitalized.M4.MAF_0.1.perc	reference	54.8	0.06473	0.3231367	0.4266069	0.4488	0.4213544	?-+-++	11521	45	1	582108	3857	3	3910	0.32012248146808164
Hospitalized	ENSG00000167065	DUSP18	22	30652051	Hospitalized.M4.MAF_0.1.perc	reference	0	0.816	0.1751928	0.2312823	0.4488	0	?++---	10743	30	0	564888	1746	0	1776	0.7451066097391221
Susceptibility	ENSG00000144747	TMF1	3	69019827	Susceptibility.M4.MAF_0.1.perc	reference	64.1	0.02516	-0.2067925	0.2730144	0.4488	0.1847413	-?-+--	26972	213	1	589395	5052	2	5271	0.5298967284006816
Susceptibility	ENSG00000177363	LRRN4CL	11	62686406	Susceptibility.M4.MAF_0.1.perc	reference	30.1	0.2209	0.2716764	0.3586664	0.4488	0.1954141	+?-+--	25345	43	0	577182	1110	0	1153	0.8525799765909072
Susceptibility	ENSG00000198910	L1CAM	23	153861514	Susceptibility.M4.MAF_0.1.perc	reference	0	0.6079	0.0817824	0.1079715	0.4488	0	-?+++-	25443	40	28	538230	766	405	1672	0.7726610677674616
Severe	ENSG00000116288	PARK7	1	7954291	Severe.M4.MAF_1.perc	reference	58.3	0.04786	0.6022865	0.7951213	0.4488	1.4140964	?-+--+	4186	10	0	567272	1228	1	1240	0.583541523711133
Hospitalized	ENSG00000161996	WDR90	16	649311	Hospitalized.M4.MAF_1.perc	reference	0	0.9711	0.0338295	0.0446681	0.4488	0	?++-++	12124	793	0	583311	45618	63	46537	0.9214314941143061
Severe	ENSG00000131061	ZNF341	20	33731657	Severe.M1.MAF_0.1.perc	reference	0	0.9023	0.5192747	0.685782	0.4489	0	?++?--	3508	3	0	561954	240	0	243	0.5221615371970241
Hospitalized	ENSG00000185220	PGBD2	1	248906196	Hospitalized.M1.MAF_0.1.perc	reference	0	0.6324	0.3377374	0.4459847	0.4489	0	?+-+?-	8330	9	0	578451	397	0	406	0.5389005737654312
Hospitalized	ENSG00000177156	TALDO1	11	747415	Hospitalized.M1.MAF_0.1.perc	reference	39.8	0.173	0.7971796	1.0527939	0.4489	1.7225347	?+-?+-	8762	8	0	575986	252	0	260	0.3922570331350124
Hospitalized	ENSG00000100201	DDX17	22	38483438	Hospitalized.M1.MAF_0.1.perc	reference	0	0.9931	0.8722808	1.1520157	0.4489	0	?+--??	6516	1	0	540654	50	0	51	0.6490419784471224
Susceptibility	ENSG00000170166	HOXD4	2	176151550	Susceptibility.M1.MAF_0.1.perc	reference	23.5	0.27	0.4904463	0.6477111	0.4489	0.456083	-?++?-	23174	7	0	571724	115	1	124	0.2951296048216425
Severe	ENSG00000131061	ZNF341	20	33731657	Severe.M1.MAF_1.perc	reference	0	0.9023	0.5192747	0.685782	0.4489	0	?++?--	3508	3	0	561954	240	0	243	0.5221615371970241
Hospitalized	ENSG00000185220	PGBD2	1	248906196	Hospitalized.M1.MAF_1.perc	reference	0	0.6324	0.3377374	0.4459847	0.4489	0	?+-+?-	8330	9	0	578451	397	0	406	0.5389005737654312
Hospitalized	ENSG00000177156	TALDO1	11	747415	Hospitalized.M1.MAF_1.perc	reference	39.8	0.173	0.7971796	1.0527939	0.4489	1.7225347	?+-?+-	8762	8	0	575986	252	0	260	0.3922570331350124
Hospitalized	ENSG00000100201	DDX17	22	38483438	Hospitalized.M1.MAF_1.perc	reference	0	0.9931	0.8722808	1.1520157	0.4489	0	?+--??	6516	1	0	540654	50	0	51	0.6490419784471224
Susceptibility	ENSG00000162367	TAL1	1	47216290	Susceptibility.M1.MAF_1.perc	reference	19.5	0.2907	-0.124945	0.1650019	0.4489	0.0336917	-?----	24643	147	0	577453	3318	0	3465	0.7146101233038895
Susceptibility	ENSG00000170166	HOXD4	2	176151550	Susceptibility.M1.MAF_1.perc	reference	23.5	0.27	0.4904463	0.6477111	0.4489	0.456083	-?++?-	23174	7	0	571724	115	1	124	0.2951296048216425
Susceptibility	ENSG00000104055	TGM5	15	43232590	Susceptibility.M1.MAF_1.perc	reference	5.9	0.3729	0.2046738	0.2702957	0.4489	0.047672	+?++--	26909	35	0	590993	613	0	648	0.6207189824473305
Severe	ENSG00000135744	AGT	1	230690776	Severe.M3.MAF_0.1.perc	reference	0	0.8108	-0.3689345	0.4871887	0.4489	0	?-+---	4379	3	0	568254	678	0	681	0.6809878884506776
Hospitalized	ENSG00000077157	PPP1R12B	1	202348699	Hospitalized.M3.MAF_0.1.perc	reference	5.3	0.3768	0.2324185	0.3069162	0.4489	0.0536891	?+----	11828	35	0	583024	1507	0	1542	0.10898805642995771
Hospitalized	ENSG00000115128	SF3B6	2	24067586	Hospitalized.M3.MAF_0.1.perc	reference	0	0.9998	-1.0232131	1.3511355	0.4489	0	?--??-	5628	0	0	547394	51	0	51	0.4126265797975971
Susceptibility	ENSG00000171148	TADA3	3	9779860	Susceptibility.M3.MAF_0.1.perc	reference	0	0.9703	-0.1463724	0.1933005	0.4489	0	-?--+-	23768	26	0	584954	707	0	733	0.9889977733931579
Susceptibility	ENSG00000129968	ABHD17A	19	1876810	Susceptibility.M3.MAF_0.1.perc	reference	0	0.8601	0.1203827	0.1589862	0.4489	0	-?++-+	23762	52	0	572996	987	0	1039	0.37661027111045164
Severe	ENSG00000177192	PUS1	12	131929200	Severe.M3.MAF_1.perc	reference	58.7	0.06384	0.5662466	0.7478086	0.4489	1.2284967	?++-?-	2843	6	0	565858	1139	0	1145	0.5433118822122635
Severe	ENSG00000264424	MYH4	17	10443290	Severe.M3.MAF_1.perc	reference	0	0.5225	-0.1613015	0.2130098	0.4489	0	--+-+-	5024	30	1	570631	3462	5	3504	0.8416379456225883
Hospitalized	ENSG00000117151	CTBS	1	84549611	Hospitalized.M3.MAF_1.perc	reference	0	0.5422	0.1451255	0.1916534	0.4489	0	-+--+-	11892	55	0	587720	1930	2	1989	0.3154397045960523
Hospitalized	ENSG00000115128	SF3B6	2	24067586	Hospitalized.M3.MAF_1.perc	reference	0	0.9998	-1.0232131	1.3511355	0.4489	0	?--??-	5628	0	0	547394	51	0	51	0.4126265797975971
Hospitalized	ENSG00000107249	GLIS3	9	3824127	Hospitalized.M3.MAF_1.perc	reference	36.3	0.179	-0.256089	0.3381726	0.4489	0.203571	?+-+--	11849	116	1	580751	5704	4	5830	0.5860544153600817
Hospitalized	ENSG00000133818	RRAS2	11	14277922	Hospitalized.M3.MAF_1.perc	reference	0	0.9679	-0.3422043	0.4519315	0.4489	0	?--+--	7280	3	0	552219	370	0	373	0.18041266648039553
Susceptibility	ENSG00000097096	SYDE2	1	85156889	Susceptibility.M3.MAF_1.perc	reference	0	0.479	-0.0681335	0.0899782	0.4489	0	+?----	26743	147	1	580653	3140	2	3293	0.6085833833094407
Susceptibility	ENSG00000171148	TADA3	3	9779860	Susceptibility.M3.MAF_1.perc	reference	0	0.9703	-0.1463724	0.1933005	0.4489	0	-?--+-	23768	26	0	584954	707	0	733	0.9889977733931579
Susceptibility	ENSG00000138231	DBR1	3	138160988	Susceptibility.M3.MAF_1.perc	reference	53.8	0.07011	0.2474386	0.3267446	0.4489	0.2251999	+?-+--	25769	113	0	577991	3086	1	3201	0.5465213854808336
Susceptibility	ENSG00000150977	RILPL2	12	123415039	Susceptibility.M3.MAF_1.perc	reference	0	0.6936	0.1910489	0.2522848	0.4489	0	-?++--	24991	21	0	578043	329	0	350	0.822434390678979
Susceptibility	ENSG00000161277	THAP8	19	36034984	Susceptibility.M3.MAF_1.perc	reference	0	0.7688	-0.0609963	0.0805574	0.4489	0	-?-+--	27033	177	1	591489	4080	7	4273	0.8202036737115239
Susceptibility	ENSG00000167749	KLK4	19	50906352	Susceptibility.M3.MAF_1.perc	reference	0	0.9381	-0.1663767	0.2196979	0.4489	0	-?-+--	24980	22	0	587034	519	1	543	0.4814580892648808
Susceptibility	ENSG00000147378	FATE1	23	151716035	Susceptibility.M3.MAF_1.perc	reference	0	0.7611	0.2987849	0.3945799	0.4489	0	-?++?+	22023	2	2	523436	34	11	62	0.7539719747291278
Severe	ENSG00000166527	CLEC4D	12	8509475	Severe.M4.MAF_0.1.perc	reference	0	0.5855	-0.280143	0.36996	0.4489	0	+-+-?-	4402	8	0	567875	1258	0	1266	0.2870983779891926
Severe	ENSG00000136104	RNASEH2B	13	50909747	Severe.M4.MAF_0.1.perc	reference	0	0.4436	-0.204511	0.270066	0.4489	0	?-+--+	4500	16	0	568756	2682	0	2698	0.5368398519174226
Hospitalized	ENSG00000132703	APCS	1	159587826	Hospitalized.M4.MAF_0.1.perc	reference	0	0.8227	-0.2022839	0.2671295	0.4489	0	?-+--+	11384	20	0	581816	1141	1	1163	0.8067103829449234
Susceptibility	ENSG00000225781	OR6V1	7	143052320	Susceptibility.M4.MAF_0.1.perc	reference	0	0.5792	0.1064252	0.1405471	0.4489	0	-?+---	25754	54	0	575995	1078	0	1132	0.14795450905724364
Hospitalized	ENSG00000163867	ZMYM6	1	34986165	Hospitalized.M4.MAF_1.perc	reference	23.9	0.2547	0.1223651	0.1615737	0.4489	0.0406122	+-+--+	12184	305	0	588228	19720	53	20131	0.8187522005962555
Hospitalized	ENSG00000140320	BAHD1	15	40439721	Hospitalized.M4.MAF_1.perc	reference	0	0.6967	0.0758285	0.1001457	0.4489	0	?+---+	11956	168	0	569053	8319	9	8505	0.8149770725630151
Hospitalized	ENSG00000069869	NEDD4	15	55826922	Hospitalized.M4.MAF_1.perc	reference	0	0.6384	-0.0482758	0.0637446	0.4489	0	?-++--	12124	359	1	583311	21149	45	21600	0.6904414984993797
Hospitalized	ENSG00000159110	IFNAR2	21	33229901	Hospitalized.M4.MAF_1.perc	reference	20.6	0.2833	0.1855261	0.2449856	0.4489	0.0724703	?-+-++	11422	82	0	582187	4554	3	4642	0.6502381679039007
Hospitalized	ENSG00000102239	BRS3	23	136487947	Hospitalized.M4.MAF_1.perc	reference	0	0.6727	-0.2715445	0.3585838	0.4489	0	?--+?-	6459	2	1	520317	131	72	279	0.5666025425723036
Susceptibility	ENSG00000184945	AQP12A	2	240691851	Susceptibility.M4.MAF_1.perc	reference	0	0.8978	-0.0549894	0.0726198	0.4489	0	-+-++-	25201	172	10	591799	3675	315	4497	0.4211116253918035
Susceptibility	ENSG00000178177	LCORL	4	17841199	Susceptibility.M4.MAF_1.perc	reference	0	0.449	-0.0656018	0.0866255	0.4489	0	+?----	26646	159	0	590246	3915	1	4076	0.25146769849928363
Susceptibility	ENSG00000278662	GOLGA6L10	15	82339993	Susceptibility.M4.MAF_1.perc	reference	21.5	0.2779	-0.0600176	0.0792525	0.4489	0.0076624	+?+-+-	21506	508	11	477440	12665	39	13273	0.1410109661412326
Susceptibility	ENSG00000124198	ARFGEF2	20	48921711	Susceptibility.M4.MAF_1.perc	reference	0	0.5798	0.0348458	0.0460194	0.4489	0	+?++++	27126	574	0	591861	12823	10	13417	0.911902758606487
Susceptibility	ENSG00000185386	MAPK11	22	50263713	Susceptibility.M4.MAF_1.perc	reference	0	0.8101	-0.0954051	0.1259782	0.4489	0	-?--+-	27002	68	0	591365	1642	2	1714	0.7834064137977053
Severe	ENSG00000084754	HADHA	2	26190635	Severe.M1.MAF_0.1.perc	reference	0	0.9994	-0.4934026	0.6517081	0.449	0	?--+--	3566	6	0	562978	396	0	402	0.1902449772337212
Severe	ENSG00000255112	CHMP1B	18	11851413	Severe.M1.MAF_0.1.perc	reference	19.3	0.2658	1.3184627	1.741608	0.449	1.1697386	?-+???	2127	2	0	521558	29	0	31	0.08249964047341958
Severe	ENSG00000206052	DOK6	18	69400888	Severe.M1.MAF_0.1.perc	reference	0	0.9148	1.0584623	1.3980155	0.449	0	?+-???	3344	1	0	540116	53	0	54	0.5097802309362384
Susceptibility	ENSG00000117791	MTARC2	1	220748225	Susceptibility.M1.MAF_0.1.perc	reference	0	0.9942	0.3152852	0.4164118	0.449	0	+?++?-	22591	8	0	567156	142	0	150	0.5528046202585474
Severe	ENSG00000043514	TRIT1	1	39838110	Severe.M1.MAF_1.perc	reference	57	0.05403	0.7073887	0.93426	0.449	1.9018194	?-+-+-	4472	9	0	569238	2217	0	2226	0.9280827125730038
Severe	ENSG00000084754	HADHA	2	26190635	Severe.M1.MAF_1.perc	reference	0	0.9994	-0.4934026	0.6517081	0.449	0	?--+--	3566	6	0	562978	396	0	402	0.1902449772337212
Severe	ENSG00000206052	DOK6	18	69400888	Severe.M1.MAF_1.perc	reference	0	0.9148	1.0584623	1.3980155	0.449	0	?+-???	3344	1	0	540116	53	0	54	0.5097802309362384
Hospitalized	ENSG00000133116	KL	13	33016423	Hospitalized.M1.MAF_1.perc	reference	13.4	0.3284	0.4695073	0.6201537	0.449	0.3427334	?-+-+-	9730	8	0	567694	350	0	358	0.6223285720035368
Susceptibility	ENSG00000117791	MTARC2	1	220748225	Susceptibility.M1.MAF_1.perc	reference	0	0.9942	0.3152852	0.4164118	0.449	0	+?++?-	22591	8	0	567156	142	0	150	0.5528046202585474
Susceptibility	ENSG00000133422	MORC2	22	30925130	Susceptibility.M1.MAF_1.perc	reference	0	0.9173	0.3971932	0.5246048	0.449	0	-?+-+-	23220	17	0	559962	88	0	105	0.40730066993813285
Severe	ENSG00000127554	GFER	16	1984193	Severe.M3.MAF_0.1.perc	reference	0	0.7316	0.344168	0.4546407	0.449	0	?+-??-	2431	6	0	563181	996	0	1002	0.7469791547449497
Susceptibility	ENSG00000078043	PIAS2	18	46803218	Susceptibility.M3.MAF_0.1.perc	reference	5	0.3785	0.1805584	0.2384936	0.449	0.0299781	+?++--	24750	35	0	576209	680	0	715	0.27374925974528513
Severe	ENSG00000205744	DENND1C	19	6467207	Severe.M3.MAF_1.perc	reference	0	0.8816	-0.1947918	0.2572936	0.449	0	-----+	4805	21	0	569239	2209	2	2234	0.7049859152176935
Susceptibility	ENSG00000164068	RNF123	3	49689538	Susceptibility.M3.MAF_1.perc	reference	17.2	0.3051	0.099216	0.1310389	0.449	0.0205785	+?++++	27079	281	1	591673	6131	3	6420	0.4355467283866726
Susceptibility	ENSG00000178860	MSC	8	71841560	Susceptibility.M3.MAF_1.perc	reference	4.1	0.3831	-0.2630024	0.3474114	0.449	0.0508604	-?-+--	23117	9	0	585485	299	0	308	0.8767338185459188
Susceptibility	ENSG00000134333	LDHA	11	18394560	Susceptibility.M3.MAF_1.perc	reference	28.7	0.2305	-0.2662115	0.3515956	0.449	0.1794947	-?+---	27074	37	0	591660	791	0	828	0.4742096363034964
Susceptibility	ENSG00000149761	NUDT22	11	64225941	Susceptibility.M3.MAF_1.perc	reference	0	0.6074	-0.0744016	0.0982664	0.449	0	+?----	25800	116	0	591071	2546	3	2668	0.4899934803719632
Susceptibility	ENSG00000128944	KNSTRN	15	40382721	Susceptibility.M3.MAF_1.perc	reference	0	0.7143	-0.1412383	0.186544	0.449	0	-?---+	26490	28	0	590297	702	0	730	0.6055197248424065
Severe	ENSG00000177462	OR2T8	1	247920252	Severe.M4.MAF_0.1.perc	reference	83	0.002772	0.6208437	0.8200915	0.449	1.6526703	?-+??+	3882	9	1	564870	1839	2	1854	0.13442723260458275
Hospitalized	ENSG00000180613	GSX2	4	54099523	Hospitalized.M4.MAF_0.1.perc	reference	21.8	0.2757	0.280518	0.3704942	0.449	0.1705496	?-+--+	10626	32	0	578101	1661	3	1699	0.9970220096705629
Hospitalized	ENSG00000214787	MS4A4E	11	60200270	Hospitalized.M4.MAF_0.1.perc	reference	19.1	0.2933	-0.3970662	0.5244628	0.449	0.3123975	?----+	7489	10	0	459838	651	0	661	0.8548744724690274
Susceptibility	ENSG00000251608	OR12D1	6	29414928	Susceptibility.M4.MAF_0.1.perc	reference	0	0.9887	-1.0851045	1.4332809	0.449	0	??-?-?	937	1	0	7649	11	0	12	0.4191962492496156
Susceptibility	ENSG00000075223	SEMA3C	7	80742538	Susceptibility.M4.MAF_0.1.perc	reference	0	0.9237	0.0535399	0.0707177	0.449	0	-?+---	25975	243	0	578739	5373	2	5620	0.8076803541145147
Susceptibility	ENSG00000140403	DNAJA4	15	78264086	Susceptibility.M4.MAF_0.1.perc	reference	0	0.6785	0.0693885	0.0916527	0.449	0	+?+--+	26599	144	0	590058	3030	4	3182	0.9503838434648064
Severe	ENSG00000116906	GNPAT	1	231241207	Severe.M4.MAF_1.perc	reference	0	0.5896	-0.134846	0.178131	0.449	0	?--+-+	4477	49	0	568478	5155	2	5208	0.6409393073365139
Severe	ENSG00000168301	KCTD6	3	58492096	Severe.M4.MAF_1.perc	reference	15.9	0.3122	0.4242768	0.5604306	0.449	0.2704455	?-+-?-	3934	8	0	563533	968	0	976	0.4506123750172892
Hospitalized	ENSG00000176299	OR4M1	14	19773504	Hospitalized.M4.MAF_1.perc	reference	0	0.7315	0.0752144	0.0993421	0.449	0	?+++--	10899	154	1	571067	8182	4	8346	0.4363660011170946
Hospitalized	ENSG00000225614	ZNF469	16	88382959	Hospitalized.M4.MAF_1.perc	reference	0	0.6377	0.029634	0.039143	0.449	0	?+-+-+	12094	1094	4	571519	62010	97	63306	0.3998248834091269
Susceptibility	ENSG00000180596	H2BC4	6	26114873	Susceptibility.M4.MAF_1.perc	reference	0	0.9554	-0.1283139	0.1694744	0.449	0	+?-+--	25746	38	0	587038	942	0	980	0.3969297201571536
Susceptibility	ENSG00000187569	DPPA3	12	7711433	Susceptibility.M4.MAF_1.perc	reference	5.9	0.3732	0.0763942	0.1009025	0.449	0.0059424	-?+---	26972	189	0	589395	4194	1	4385	0.2565149820861019
Susceptibility	ENSG00000196497	IPO4	14	24180219	Susceptibility.M4.MAF_1.perc	reference	0	0.4604	-0.0377849	0.0499139	0.449	0	+?---+	27126	457	1	591861	10636	12	11119	0.4264112999424249
Severe	ENSG00000115665	SLC5A7	2	107986523	Severe.M1.MAF_0.1.perc	reference	0	0.9999	-0.8836719	1.1674912	0.4491	0	?--??-	3391	1	0	553538	111	0	112	0.39306994113812904
Hospitalized	ENSG00000124019	FAM124B	2	224378698	Hospitalized.M1.MAF_0.1.perc	reference	24.9	0.2552	0.564065	0.7452748	0.4491	0.7252665	?-+-+-	7614	5	0	576563	333	0	338	0.37267500961870953
Susceptibility	ENSG00000241360	PDXP	22	37658723	Susceptibility.M1.MAF_0.1.perc	reference	0	0.8401	0.2927892	0.3868262	0.4491	0	??+--?	21620	9	0	563587	184	0	193	0.7954627445149414
Severe	ENSG00000115665	SLC5A7	2	107986523	Severe.M1.MAF_1.perc	reference	0	0.9999	-0.8836719	1.1674912	0.4491	0	?--??-	3391	1	0	553538	111	0	112	0.39306994113812904
Hospitalized	ENSG00000165280	VCP	9	35053928	Hospitalized.M1.MAF_1.perc	reference	25.6	0.2509	0.6681014	0.8827322	0.4491	0.9739043	?+---+	7080	3	0	562392	133	1	138	0.17314943926681872
Susceptibility	ENSG00000127249	ATP13A4	3	193398967	Susceptibility.M1.MAF_1.perc	reference	0	0.4065	0.1233397	0.1629451	0.4491	0	-?+-++	25588	49	0	590315	996	0	1045	0.9460977827264354
Susceptibility	ENSG00000241360	PDXP	22	37658723	Susceptibility.M1.MAF_1.perc	reference	0	0.8401	0.2927892	0.3868262	0.4491	0	??+--?	21620	9	0	563587	184	0	193	0.7954627445149414
Susceptibility	ENSG00000189306	RRP7A	22	42508344	Susceptibility.M1.MAF_1.perc	reference	0	0.4532	0.1508116	0.1992333	0.4491	0	+?+-++	25662	33	0	588669	654	3	693	0.06828497932932752
Susceptibility	ENSG00000182583	VCX	23	7842262	Susceptibility.M1.MAF_1.perc	reference	44.2	0.1464	0.392464	0.5184922	0.4491	0.4483048	+?---?	22234	15	3	529476	194	75	365	0.30313008356792664
Severe	ENSG00000174243	DDX23	12	48829756	Severe.M3.MAF_0.1.perc	reference	0	0.4431	-0.3393432	0.4483549	0.4491	0	?-+-?-	3339	3	0	561083	1020	0	1023	0.2732824303465291
Severe	ENSG00000165949	IFI27	14	94104836	Severe.M3.MAF_0.1.perc	reference	0	0.9672	1.0911152	1.4415462000000001	0.4491	0	?+-?-?	3784	3	0	518775	29	0	32	0.5047334731391182
Susceptibility	ENSG00000106049	HIBADH	7	27525442	Susceptibility.M3.MAF_0.1.perc	reference	0	0.6234	0.1260598	0.1665397	0.4491	0	-?++-+	24067	38	0	567318	789	0	827	0.547406489193424
Susceptibility	ENSG00000146955	RAB19	7	140404058	Susceptibility.M3.MAF_0.1.perc	reference	0	0.7878	0.1205443	0.159249	0.4491	0	+?+---	25527	50	0	575851	919	0	969	0.7227559065838689
Hospitalized	ENSG00000165071	TMEM71	8	132685007	Hospitalized.M3.MAF_1.perc	reference	48.8	0.0986	0.2638258	0.3485731	0.4491	0.251924	?-+-++	10430	44	0	581969	2821	3	2871	0.8082879561354486
Susceptibility	ENSG00000138435	CHRNA1	2	174747592	Susceptibility.M3.MAF_1.perc	reference	0	0.6912	0.0754136	0.0996235	0.4491	0	-?+-++	26821	122	0	590734	2576	1	2700	0.9158747176290704
Susceptibility	ENSG00000213186	TRIM59	3	160432445	Susceptibility.M3.MAF_1.perc	reference	0	0.948	0.0566971	0.0749022	0.4491	0	+?+---	26529	222	0	580635	4523	3	4751	0.012021713441252963
Susceptibility	ENSG00000179889	PDXDC1	16	14974591	Susceptibility.M3.MAF_1.perc	reference	0	0.5842	-0.0393356	0.0519643	0.4491	0	+?-+-+	25338	392	0	580400	9958	25	10400	0.4553888355011862
Susceptibility	ENSG00000180209	MYLPF	16	30370934	Susceptibility.M3.MAF_1.perc	reference	0	0.5305	-0.1675851	0.2213808	0.4491	0	-?+---	24499	21	0	572346	517	0	538	0.3945188128596396
Severe	ENSG00000137462	TLR2	4	153684070	Severe.M4.MAF_0.1.perc	reference	0	0.8316	-0.1632091	0.2156301	0.4491	0	+---?+	4545	21	0	565961	3700	0	3721	0.573386728525666
Severe	ENSG00000188649	CC2D2B	10	95907603	Severe.M4.MAF_0.1.perc	reference	0	0.7506	-0.1612416	0.2130207	0.4491	0	----?-	4289	29	0	566307	3862	1	3893	0.9237036322370709
Severe	ENSG00000069493	CLEC2D	12	9664969	Severe.M4.MAF_0.1.perc	reference	0	0.9037	-0.2692129	0.3556354	0.4491	0	?-+-?-	3900	8	0	562775	1503	0	1511	0.7387352913093299
Severe	ENSG00000205363	INSYN1	15	73735458	Severe.M4.MAF_0.1.perc	reference	0	0.9748	-0.2223936	0.2938078	0.4491	0	?-----	4211	12	0	564266	2624	0	2636	0.6093661142456419
Hospitalized	ENSG00000174970	OR10AG1	11	55965755	Hospitalized.M4.MAF_0.1.perc	reference	0	0.9226	-0.1407769	0.1859846	0.4491	0	?-+---	10198	38	0	568943	2652	3	2696	0.8809002671162753
Hospitalized	ENSG00000204548	DEFB121	20	31404845	Hospitalized.M4.MAF_0.1.perc	reference	0	0.8483	0.282315	0.3729816	0.4491	0	?+--?-	8485	12	0	562818	634	1	648	0.5092435969006013
Susceptibility	ENSG00000170100	ZNF778	16	89217703	Susceptibility.M4.MAF_0.1.perc	reference	25.4	0.2523	0.0917032	0.1211637	0.4491	0.0206057	+?-+--	26317	337	0	579881	7801	7	8152	0.07614275818627864
Susceptibility	ENSG00000141497	ZMYND15	17	4739833	Susceptibility.M4.MAF_0.1.perc	reference	17.7	0.3021	0.10347050000000001	0.1366941	0.4491	0.0218246	+?-+++	27126	213	0	591861	4677	4	4898	0.3740666784207708
Susceptibility	ENSG00000179673	RPRML	17	46978156	Susceptibility.M4.MAF_0.1.perc	reference	0	0.9258	0.1561814	0.206333	0.4491	0	-?++--	23674	31	0	572617	591	0	622	0.5587594523428454
Susceptibility	ENSG00000125354	SEPTIN6	23	119615724	Susceptibility.M4.MAF_0.1.perc	reference	11.9	0.3376	-0.186186	0.2460052	0.4491	0.0474346	-?-+--	23834	7	6	531488	289	136	580	0.18127788568617784
Hospitalized	ENSG00000096395	MLN	6	33794673	Hospitalized.M4.MAF_1.perc	reference	33.6	0.1973	0.3490927	0.46125	0.4491	0.3506595	-+-+?-	9436	28	0	581022	1096	1	1126	5.116952041733447e-4
Hospitalized	ENSG00000112624	BICRAL	6	42746958	Hospitalized.M4.MAF_1.perc	reference	0	0.4164	0.0684614	0.0904455	0.4491	0	-++-++	11663	212	1	586338	9988	12	10226	0.4625695205479698
Susceptibility	ENSG00000242110	AMACR	5	33986165	Susceptibility.M4.MAF_1.perc	reference	72.1	0.00302	0.2762662	0.3649522	0.4491	0.4411676	+--+-+	27756	208	0	595971	5199	2	5411	0.6404060377062939
Severe	ENSG00000068745	IP6K2	3	48688003	Severe.M1.MAF_0.1.perc	reference	0	0.999	-0.5340679	0.7057682	0.4492	0	?---?-	1799	0	0	547951	389	0	389	0.6916964173180178
Severe	ENSG00000178394	HTR1A	5	63957874	Severe.M1.MAF_0.1.perc	reference	0	1	1.148344	1.5176338	0.4492	0	?+????	1617	0	0	532579	70	0	70	0.7528361400007091
Hospitalized	ENSG00000009790	TRAF3IP3	1	209756032	Hospitalized.M1.MAF_0.1.perc	reference	0	0.8348	0.38504	0.5088582	0.4492	0	?+--?-	8660	9	0	577082	301	0	310	0.6696825958761823
Hospitalized	ENSG00000183960	KCNH8	3	19148510	Hospitalized.M1.MAF_0.1.perc	reference	0	0.9677	-0.3338202	0.4411619	0.4492	0	?--+--	9150	9	0	578849	430	0	439	0.4629192889910434
Hospitalized	ENSG00000016402	IL20RA	6	136999971	Hospitalized.M1.MAF_0.1.perc	reference	0	0.9432	-0.421607	0.5571633	0.4492	0	?--??-	6435	3	0	559287	265	1	270	0.8386530492944192
Hospitalized	ENSG00000176566	DCAF4L2	8	87870747	Hospitalized.M1.MAF_0.1.perc	reference	0	0.8757	0.5071127	0.670177	0.4492	0	?+-??-	6070	2	0	559114	134	0	136	0.8286084014202904
Hospitalized	ENSG00000059915	PSD	10	102402617	Hospitalized.M1.MAF_0.1.perc	reference	12.1	0.3205	0.6720644	0.8880194	0.4492	0.3758591	?-++??	6051	4	0	552195	136	0	140	0.2050409359525808
Hospitalized	ENSG00000100813	ACIN1	14	23058564	Hospitalized.M1.MAF_0.1.perc	reference	28.9	0.229	0.4952673	0.654437	0.4492	0.6641772	?--+-+	8381	13	0	576173	1094	0	1107	0.5634652647895749
Hospitalized	ENSG00000108262	GIT1	17	29573475	Hospitalized.M1.MAF_0.1.perc	reference	0	0.9999	-1.0059647	1.3294463	0.4492	0	?--+?-	5921	1	0	550745	70	0	71	0.7885105666501315
Hospitalized	ENSG00000125841	NRSN2	20	346782	Hospitalized.M1.MAF_0.1.perc	reference	0	0.9788	-0.5546657	0.7330026	0.4492	0	?---?-	5924	0	0	572459	165	0	165	0.41025584644508684
Hospitalized	ENSG00000159256	MORC3	21	36320189	Hospitalized.M1.MAF_0.1.perc	reference	0	0.9951	-1.006726	1.3304695	0.4492	0	?--???	5891	0	0	542681	72	0	72	0.17949028001785464
Susceptibility	ENSG00000188157	AGRN	1	1020120	Susceptibility.M1.MAF_0.1.perc	reference	0	0.6767	-0.1813985	0.2396854	0.4492	0	+?----	25095	19	0	585310	441	1	462	0.2959092947832752
Susceptibility	ENSG00000196748	CLPSL2	6	35776594	Susceptibility.M1.MAF_0.1.perc	reference	0	0.9312	0.3023085	0.3994699	0.4492	0	??++--	22582	8	0	565933	154	0	162	0.48122254811509313
Susceptibility	ENSG00000111783	RFX4	12	106583004	Susceptibility.M1.MAF_0.1.perc	reference	0	0.6013	-0.447364	0.5911053	0.4492	0	??-+??	21159	2	0	550458	75	0	77	0.3363824507708368
Susceptibility	ENSG00000198805	PNP	14	20468954	Susceptibility.M1.MAF_0.1.perc	reference	0	0.5212	0.2883064	0.3809485	0.4492	0	-?+-+?	21657	9	0	563151	166	0	175	0.6429047343029854
Susceptibility	ENSG00000101307	SIRPB1	20	1561385	Susceptibility.M1.MAF_0.1.perc	reference	0	0.9683	0.1846408	0.2439724	0.4492	0	-?++-+	25025	23	0	579261	397	8	436	0.9584455436151038
Severe	ENSG00000178394	HTR1A	5	63957874	Severe.M1.MAF_1.perc	reference	0	1	1.148344	1.5176338	0.4492	0	?+????	1617	0	0	532579	70	0	70	0.7528361400007091
Hospitalized	ENSG00000044090	CUL7	6	43037617	Hospitalized.M1.MAF_1.perc	reference	0	0.8724	-0.2097418	0.2771518	0.4492	0	?---+-	10398	20	0	582485	1123	0	1143	0.44268467594012445
Hospitalized	ENSG00000059915	PSD	10	102402617	Hospitalized.M1.MAF_1.perc	reference	12.1	0.3205	0.6720644	0.8880194	0.4492	0.3758591	?-++??	6051	4	0	552195	136	0	140	0.2050409359525808
Hospitalized	ENSG00000108262	GIT1	17	29573475	Hospitalized.M1.MAF_1.perc	reference	0	0.9999	-1.0059647	1.3294463	0.4492	0	?--+?-	5921	1	0	550745	70	0	71	0.7885105666501315
Hospitalized	ENSG00000011478	QPCTL	19	45692403	Hospitalized.M1.MAF_1.perc	reference	0	0.7845	0.3324426	0.4393404	0.4492	0	?+--++	8714	9	0	578388	384	2	397	0.536956304124784
Hospitalized	ENSG00000159256	MORC3	21	36320189	Hospitalized.M1.MAF_1.perc	reference	0	0.9951	-1.006726	1.3304695	0.4492	0	?--???	5891	0	0	542681	72	0	72	0.17949028001785464
Susceptibility	ENSG00000112357	PEX7	6	136822564	Susceptibility.M1.MAF_1.perc	reference	0	0.5806	-0.1117973	0.1477459	0.4492	0	-?-+?-	24520	46	0	574597	1258	0	1304	0.7990513209121869
Susceptibility	ENSG00000111783	RFX4	12	106583004	Susceptibility.M1.MAF_1.perc	reference	0	0.6013	-0.447364	0.5911053	0.4492	0	??-+??	21159	2	0	550458	75	0	77	0.3363824507708368
Susceptibility	ENSG00000198805	PNP	14	20468954	Susceptibility.M1.MAF_1.perc	reference	0	0.5212	0.2883064	0.3809485	0.4492	0	-?+-+?	21657	9	0	563151	166	0	175	0.6429047343029854
Severe	ENSG00000142599	RERE	1	8352397	Severe.M3.MAF_0.1.perc	reference	0	0.9991	0.221859	0.2931418	0.4492	0	?++++-	4675	22	0	570238	426	0	448	0.2364506640935162
Severe	ENSG00000176974	SHMT1	17	18327860	Severe.M3.MAF_0.1.perc	reference	0	0.841	-0.2122904	0.2805415	0.4492	0	--++--	4753	18	0	569798	2128	0	2146	0.5126417377067926
Hospitalized	ENSG00000162407	PLPP3	1	56494761	Hospitalized.M3.MAF_0.1.perc	reference	0	0.8748	0.3650097	0.4823037	0.4492	0	?+--?-	8465	7	0	552752	320	0	327	0.01998734610916318
Hospitalized	ENSG00000143556	S100A7	1	153457744	Hospitalized.M3.MAF_0.1.perc	reference	0	0.9937	-0.9873137	1.3046344	0.4492	0	?--?-?	8256	1	0	525418	34	0	35	0.528807691064207
Hospitalized	ENSG00000255072	PIGY	4	88520998	Hospitalized.M3.MAF_0.1.perc	reference	0	0.9997	-0.8003362	1.0574925	0.4492	0	?---?-	9760	4	0	530674	29	0	33	0.8035026004573178
Hospitalized	ENSG00000159314	ARHGAP27	17	45393902	Hospitalized.M3.MAF_0.1.perc	reference	0	0.8639	0.2285749	0.3020683	0.4492	0	?++---	9488	22	0	579055	850	0	872	0.7620976479621291
Hospitalized	ENSG00000006282	SPATA20	17	50543058	Hospitalized.M3.MAF_0.1.perc	reference	0	0.583	-0.1223311	0.1616455	0.4492	0	?--+--	11927	53	0	583124	3246	0	3299	0.41495506162877893
Susceptibility	ENSG00000185798	WDR53	3	196554177	Susceptibility.M3.MAF_0.1.perc	reference	16.7	0.3083	0.2654812	0.3508541	0.4492	0.1352558	-?++-+	23288	29	0	535342	579	2	612	0.2882850418644376
Susceptibility	ENSG00000196748	CLPSL2	6	35776594	Susceptibility.M3.MAF_0.1.perc	reference	0	0.9312	0.3023085	0.3994699	0.4492	0	??++--	22582	8	0	565933	154	0	162	0.48122254811509313
Susceptibility	ENSG00000131094	C1QL1	17	44959693	Susceptibility.M3.MAF_0.1.perc	reference	0	0.8758	0.1474143	0.1947904	0.4492	0	+?+--+	25316	34	0	565949	666	0	700	0.9199662073851965
Severe	ENSG00000198231	DDX42	17	63773603	Severe.M3.MAF_1.perc	reference	0	0.6242	0.3340183	0.4413821	0.4492	0	?-++--	2354	9	0	562633	825	0	834	0.9505306891739864
Hospitalized	ENSG00000143556	S100A7	1	153457744	Hospitalized.M3.MAF_1.perc	reference	0	0.9937	-0.9873137	1.3046344	0.4492	0	?--?-?	8256	1	0	525418	34	0	35	0.528807691064207
Hospitalized	ENSG00000214491	SEC14L6	22	30522799	Hospitalized.M3.MAF_1.perc	reference	0	0.9374	-0.1835782	0.2425775	0.4492	0	?---+-	12124	36	0	583311	757	1	795	0.7461702063776631
Susceptibility	ENSG00000131094	C1QL1	17	44959693	Susceptibility.M3.MAF_1.perc	reference	0	0.8758	0.1474143	0.1947904	0.4492	0	+?+--+	25316	34	0	565949	666	0	700	0.9199662073851965
Susceptibility	ENSG00000105647	PIK3R2	19	18153163	Susceptibility.M3.MAF_1.perc	reference	24.3	0.2592	-0.2191466	0.2895697	0.4492	0.1157475	-?-++-	25756	46	0	590942	1127	0	1173	0.9350630637531043
Severe	ENSG00000213398	LCAT	16	67939750	Severe.M4.MAF_0.1.perc	reference	0	0.9848	-0.2283065	0.3016695	0.4492	0	?-----	4087	14	0	563759	2141	1	2157	0.5013228697431427
Hospitalized	ENSG00000149133	OR5F1	11	55993681	Hospitalized.M4.MAF_0.1.perc	reference	0	0.7675	-0.1468049	0.1940051	0.4492	0	?--+--	10872	38	0	570944	2145	4	2191	0.7914485449660131
Hospitalized	ENSG00000256061	DNAAF4	15	55410525	Hospitalized.M4.MAF_0.1.perc	reference	0	0.6927	-0.1274003	0.1683554	0.4492	0	?--+--	10678	46	0	577706	2853	2	2903	0.5320530512437043
Severe	ENSG00000111817	DSE	6	116254173	Severe.M4.MAF_1.perc	reference	0	0.5618	-0.1295362	0.171163	0.4492	0	--+-++	4486	45	0	564599	5477	8	5538	0.8245414577595845
Hospitalized	ENSG00000135750	KCNK1	1	233614106	Hospitalized.M4.MAF_1.perc	reference	29.4	0.2144	0.200031	0.2643078	0.4492	0.1151056	-++-++	11876	79	0	573410	3285	5	3374	0.7721711196019526
Hospitalized	ENSG00000164219	PGGT1B	5	115204012	Hospitalized.M4.MAF_1.perc	reference	0	0.9266	0.1666272	0.2201757	0.4492	0	?+++-+	11659	34	0	568758	1643	0	1677	0.48286269834002604
Hospitalized	ENSG00000179817	MRGPRX4	11	18172837	Hospitalized.M4.MAF_1.perc	reference	55.6	0.0611	0.3092708	0.4086601	0.4492	0.386059	?+-++-	12034	45	0	571424	1855	2	1904	0.19583441296537005
Susceptibility	ENSG00000278889	OR2S2	9	35957108	Susceptibility.M4.MAF_1.perc	reference	0	0.6776	-0.0892575	0.1179432	0.4492	0	+?--+-	26529	85	0	580636	1769	1	1856	0.6720563266015355
Susceptibility	ENSG00000147174	GCNA	23	71578411	Susceptibility.M4.MAF_1.perc	reference	0	0.6597	-0.0908076	0.1199985	0.4492	0	-?---+	22865	32	16	532004	570	316	1266	0.7720431566915738
Hospitalized	ENSG00000175426	PCSK1	5	96390333	Hospitalized.M1.MAF_0.1.perc	reference	0	0.4558	-0.4753306	0.6282202	0.4493	0	?-++-?	6887	4	0	553234	238	0	242	0.9219457910972804
Hospitalized	ENSG00000166529	ZSCAN21	7	100049774	Hospitalized.M1.MAF_0.1.perc	reference	0	0.856	0.2219096	0.2933262	0.4493	0	?+----	9356	16	0	581146	649	0	665	0.7740838964733068
Hospitalized	ENSG00000268480	NFILZ	19	8630635	Hospitalized.M1.MAF_0.1.perc	reference	0	0.9842	1.2197526	1.6123345	0.4493	0	?+?+??	1099	2	0	1600	2	0	4	0.4493
Susceptibility	ENSG00000274349	ZNF658	9	66856426	Susceptibility.M1.MAF_0.1.perc	reference	0	0.7209	-0.1135835	0.1501338	0.4493	0	+?-+--	25570	44	0	585377	1169	3	1219	0.22891790151302818
Susceptibility	ENSG00000178605	GTPBP6	23	304529	Susceptibility.M1.MAF_0.1.perc	reference	26.4	0.2569	0.9136238	1.2076688	0.4493	1.2576521	??-?++	2853	4	0	13277	7	0	11	0.943277900226906
Severe	ENSG00000164082	GRM2	3	51707068	Severe.M1.MAF_1.perc	reference	0	0.7568	0.733923	0.9699437	0.4493	0	?+++?-	2237	3	0	561483	147	0	150	0.5937692166607589
Severe	ENSG00000063176	SPHK2	19	48619291	Severe.M1.MAF_1.perc	reference	0	0.9145	0.4697572	0.6208525	0.4493	0	?++?--	3520	4	0	562779	277	0	281	0.37759608826552993
Hospitalized	ENSG00000175426	PCSK1	5	96390333	Hospitalized.M1.MAF_1.perc	reference	0	0.4558	-0.4753306	0.6282202	0.4493	0	?-++-?	6887	4	0	553234	238	0	242	0.9219457910972804
Hospitalized	ENSG00000074803	SLC12A1	15	48178438	Hospitalized.M1.MAF_1.perc	reference	0	0.8814	0.3079322	0.4069735	0.4493	0	?+--?-	8767	12	0	577190	524	0	536	0.5735075453194646
Hospitalized	ENSG00000268480	NFILZ	19	8630635	Hospitalized.M1.MAF_1.perc	reference	0	0.9842	1.2197526	1.6123345	0.4493	0	?+?+??	1099	2	0	1600	2	0	4	0.4493
Severe	ENSG00000172243	CLEC7A	12	10116777	Severe.M3.MAF_0.1.perc	reference	0	0.9699	0.3920908	0.5182271	0.4493	0	-+++--	4517	5	0	569018	344	0	349	0.8632341700045769
Hospitalized	ENSG00000139800	ZIC5	13	99962964	Hospitalized.M3.MAF_0.1.perc	reference	0	0.5513	-0.2472273	0.3267744	0.4493	0	?+----	11635	16	0	568627	651	4	675	0.7699325349468236
Hospitalized	ENSG00000268480	NFILZ	19	8630635	Hospitalized.M3.MAF_0.1.perc	reference	0	0.9842	1.2197526	1.6123345	0.4493	0	?+?+??	1099	2	0	1600	2	0	4	0.4493
Hospitalized	ENSG00000131400	NAPSA	19	50358477	Hospitalized.M3.MAF_0.1.perc	reference	0	0.9615	-0.2008897	0.2655459	0.4493	0	?-----	10436	23	0	581484	1147	0	1170	0.9414560998229297
Susceptibility	ENSG00000119314	PTBP3	9	112217716	Susceptibility.M3.MAF_0.1.perc	reference	0	0.4542	0.1424139	0.1882466	0.4493	0	+?+--+	25852	36	0	577953	676	1	714	0.700306522695392
Susceptibility	ENSG00000237388	OR4A47	11	48488717	Susceptibility.M3.MAF_0.1.perc	reference	10.1	0.3485	-0.2158308	0.2852659	0.4493	0.0837516	-?---+	25032	50	0	579270	1535	0	1585	0.8485888733927767
Susceptibility	ENSG00000284609	OR8B3	11	124395534	Susceptibility.M3.MAF_0.1.perc	reference	0	0.5671	-0.4978775	0.658024	0.4493	0	??--++	3185	3	0	45930	42	0	45	0.39642364095639115
Susceptibility	ENSG00000171346	KRT15	17	41513745	Susceptibility.M3.MAF_0.1.perc	reference	0	0.8778	-0.0865857	0.1144504	0.4493	0	+?----	26867	81	0	590918	1857	0	1938	0.8517832215753599
Severe	ENSG00000134107	BHLHE40	3	4979437	Severe.M3.MAF_1.perc	reference	0	0.958	-0.3877895	0.5125269	0.4493	0	---??-	3994	6	0	551714	516	0	522	0.7474586322171607
Severe	ENSG00000161654	LSM12	17	44034328	Severe.M3.MAF_1.perc	reference	0	0.969	0.3835501	0.5069982	0.4493	0	?+-??-	1869	3	0	520423	62	0	65	0.8969105529939709
Hospitalized	ENSG00000268480	NFILZ	19	8630635	Hospitalized.M3.MAF_1.perc	reference	0	0.9842	1.2197526	1.6123345	0.4493	0	?+?+??	1099	2	0	1600	2	0	4	0.4493
Susceptibility	ENSG00000090534	THPO	3	184371935	Susceptibility.M3.MAF_1.perc	reference	3.9	0.3848	0.1925356	0.2544977	0.4493	0.0366426	+?+-+-	24953	35	0	586962	760	1	797	0.3964940983900871
Susceptibility	ENSG00000284609	OR8B3	11	124395534	Susceptibility.M3.MAF_1.perc	reference	0	0.5671	-0.4978775	0.658024	0.4493	0	??--++	3185	3	0	45930	42	0	45	0.39642364095639115
Severe	ENSG00000110427	KIAA1549L	11	33376108	Severe.M4.MAF_0.1.perc	reference	0	0.5957	-0.1105066	0.1460702	0.4493	0	+---+-	4958	68	1	570549	9673	6	9755	0.8889702477517103
Severe	ENSG00000176695	OR4F17	19	107104	Severe.M4.MAF_0.1.perc	reference	0	1	-0.6777774	0.8957701	0.4493	0	?-????	1723	3	0	1846	4	0	7	0.16027849331905306
Hospitalized	ENSG00000133275	CSNK1G2	19	1941172	Hospitalized.M4.MAF_0.1.perc	reference	0	0.5891	-0.1685232	0.2227513	0.4493	0	?-----	11803	27	0	582628	1609	1	1638	0.5400648990611594
Hospitalized	ENSG00000268480	NFILZ	19	8630635	Hospitalized.M4.MAF_0.1.perc	reference	0	0.9842	1.2197526	1.6123345	0.4493	0	?+?+??	1099	2	0	1600	2	0	4	0.4493
Susceptibility	ENSG00000162344	FGF19	11	69698238	Susceptibility.M4.MAF_0.1.perc	reference	0	0.9033	0.1411782	0.1865881	0.4493	0	+?++--	24081	37	0	584025	768	0	805	0.7672363609219938
Susceptibility	ENSG00000250799	PRODH2	19	35799988	Susceptibility.M4.MAF_0.1.perc	reference	35.3	0.172	0.1325949	0.1752383	0.4493	0.0568926	++-+++	27803	222	0	596161	5377	4	5607	0.03142923757549419
Susceptibility	ENSG00000160318	CLDND2	19	51367098	Susceptibility.M4.MAF_0.1.perc	reference	68.2	0.01363	0.4341829	0.5738236	0.4493	0.76599	+?-+--	24975	69	0	574157	1675	0	1744	0.8055711022542636
Severe	ENSG00000164114	MAP9	4	155342658	Severe.M4.MAF_1.perc	reference	0	0.4272	-0.0969777	0.1281672	0.4493	0	--+-+-	4973	65	0	570702	9759	12	9848	0.6116976040728997
Hospitalized	ENSG00000138039	LHCGR	2	48686774	Hospitalized.M4.MAF_1.perc	reference	0	0.5215	-0.081958	0.1083347	0.4493	0	?-++--	11405	121	0	578862	6526	5	6657	0.26947593063963793
Hospitalized	ENSG00000268480	NFILZ	19	8630635	Hospitalized.M4.MAF_1.perc	reference	0	0.9842	1.2197526	1.6123345	0.4493	0	?+?+??	1099	2	0	1600	2	0	4	0.4493
Severe	ENSG00000181939	OR4C15	11	55554307	Severe.M1.MAF_0.1.perc	reference	0	0.6554	0.5617843	0.7427564	0.4494	0	?++---	3776	1	0	563024	166	0	167	0.4054719038131787
Hospitalized	ENSG00000054267	ARID4B	1	235131634	Hospitalized.M1.MAF_0.1.perc	reference	0	0.5116	-0.4778459	0.6317561	0.4494	0	?----?	6415	1	0	551633	193	0	194	0.43004371127548874
Hospitalized	ENSG00000198881	ASB12	23	64224194	Hospitalized.M1.MAF_0.1.perc	reference	0	1	-0.6134754	0.8109568	0.4494	0	?--?--	8053	1	0	522676	35	28	92	0.5981764036140359
Susceptibility	ENSG00000232112	TMA7	3	48440257	Susceptibility.M1.MAF_0.1.perc	reference	0	0.9577	0.4709612	0.6226688	0.4494	0	??+--?	21636	4	0	561574	72	0	76	0.48037975938537325
Susceptibility	ENSG00000108592	FTSJ3	17	63819433	Susceptibility.M1.MAF_0.1.perc	reference	0	0.9681	-0.2373659	0.3138203	0.4494	0	-?---?	24824	10	0	586619	253	0	263	0.6736777836700154
Susceptibility	ENSG00000102053	ZC3H12B	23	65366638	Susceptibility.M1.MAF_0.1.perc	reference	0	0.9561	0.4372887	0.5781593	0.4494	0	??+-??	20594	1	0	515136	4	8	21	0.4259111299344298
Severe	ENSG00000115602	IL1RL1	2	102311502	Severe.M1.MAF_1.perc	reference	0	0.9998	-0.3828891	0.506178	0.4494	0	------	4456	2	0	569168	372	0	374	0.7174047169504832
Severe	ENSG00000110429	FBXO3	11	33740939	Severe.M1.MAF_1.perc	reference	0	0.8729	-0.8757982	1.1577721	0.4494	0	?-?+?-	1740	5	0	539785	268	0	273	0.8345056268666348
Severe	ENSG00000170605	OR9K2	12	55126406	Severe.M1.MAF_1.perc	reference	0	0.9329	-0.3404212	0.4500714	0.4494	0	?-+---	4555	4	0	567589	413	0	417	0.09409715619847553
Severe	ENSG00000173976	RAX2	19	3769089	Severe.M1.MAF_1.perc	reference	0	0.9991	-0.9059556	1.197728	0.4494	0	?---?-	1974	0	0	551210	89	0	89	0.5786330870995825
Hospitalized	ENSG00000054267	ARID4B	1	235131634	Hospitalized.M1.MAF_1.perc	reference	0	0.5116	-0.4778459	0.6317561	0.4494	0	?----?	6415	1	0	551633	193	0	194	0.43004371127548874
Hospitalized	ENSG00000198881	ASB12	23	64224194	Hospitalized.M1.MAF_1.perc	reference	0	1	-0.6134754	0.8109568	0.4494	0	?--?--	8053	1	0	522676	35	28	92	0.5981764036140359
Susceptibility	ENSG00000232112	TMA7	3	48440257	Susceptibility.M1.MAF_1.perc	reference	0	0.9577	0.4709612	0.6226688	0.4494	0	??+--?	21636	4	0	561574	72	0	76	0.48037975938537325
Susceptibility	ENSG00000102053	ZC3H12B	23	65366638	Susceptibility.M1.MAF_1.perc	reference	0	0.9561	0.4372887	0.5781593	0.4494	0	??+-??	20594	1	0	515136	4	8	21	0.4259111299344298
Severe	ENSG00000119421	NDUFA8	9	122144058	Severe.M3.MAF_0.1.perc	reference	0	0.9671	-0.3214463	0.4249656	0.4494	0	?--?--	3209	4	0	549627	1128	0	1132	0.6190312642841338
Severe	ENSG00000189299	FOXR2	23	55623400	Severe.M3.MAF_0.1.perc	reference	0	0.9974	-0.8582816	1.1346432	0.4494	0	?--???	3062	0	0	509468	40	23	86	0.10791350172186241
Hospitalized	ENSG00000159658	EFCAB14	1	46674659	Hospitalized.M3.MAF_0.1.perc	reference	0	0.4713	0.2314698	0.3060405	0.4494	0	?+-+?-	10686	19	0	567760	732	0	751	0.04895227123837865
Susceptibility	ENSG00000092607	TBX15	1	118883046	Susceptibility.M3.MAF_0.1.perc	reference	62	0.03245	0.3865488	0.5109888	0.4494	0.6148397	+?+---	25484	89	0	575024	1885	0	1974	0.22831311606554539
Susceptibility	ENSG00000136108	CKAP2	13	52455429	Susceptibility.M3.MAF_0.1.perc	reference	29	0.2283	-0.3328424	0.4400373	0.4494	0.3064743	-?---+	25216	33	0	589808	1041	0	1074	0.5407027678151524
Susceptibility	ENSG00000181240	SLC25A41	19	6426037	Susceptibility.M3.MAF_0.1.perc	reference	0	0.5913	0.1548368	0.2047042	0.4494	0	+?++--	26789	31	0	590610	596	0	627	0.1483840014696614
Severe	ENSG00000131069	ACSS2	20	34872146	Severe.M3.MAF_1.perc	reference	0	0.8223	-0.1835134	0.2425975	0.4494	0	?--++-	4487	15	0	567076	3806	0	3821	0.846072857864913
Severe	ENSG00000154645	CHODL	21	17901263	Severe.M3.MAF_1.perc	reference	0	0.8761	0.3926526	0.5190472	0.4494	0	?+-?--	3497	6	0	564936	711	0	717	0.03207829330356553
Hospitalized	ENSG00000158481	CD1C	1	158289923	Hospitalized.M3.MAF_1.perc	reference	58.4	0.04725	0.3006392	0.3974458	0.4494	0.4002272	?+-+++	10462	37	0	580945	721	1	760	0.0313835787579837
Hospitalized	ENSG00000146285	SCML4	6	107702154	Hospitalized.M3.MAF_1.perc	reference	6.3	0.371	0.280624	0.3709898	0.4494	0.0651664	?+-+-+	9608	21	0	568215	733	0	754	0.8193034759748831
Hospitalized	ENSG00000139292	LGR5	12	71439798	Hospitalized.M3.MAF_1.perc	reference	30.4	0.2185	0.2700201	0.3569699	0.4494	0.2081907	?-++-+	11801	62	0	568582	3952	5	4024	0.7305717541006385
Severe	ENSG00000118762	PKD2	4	88007635	Severe.M4.MAF_0.1.perc	reference	0	0.863	-0.1353139	0.1788733	0.4494	0	+-----	4549	47	0	567044	5036	2	5087	0.4283038578999857
Severe	ENSG00000102580	DNAJC3	13	95677139	Severe.M4.MAF_0.1.perc	reference	0	0.6677	-0.1700264	0.2247957	0.4494	0	?--?+-	4294	16	0	567593	2044	2	2064	0.5588775638072325
Hospitalized	ENSG00000131831	RAI2	23	17800049	Hospitalized.M4.MAF_0.1.perc	reference	0	0.9979	0.2081681	0.2751891	0.4494	0	?++--+	10491	9	7	525416	289	177	666	0.29940792942918404
Severe	ENSG00000205883	DEFB135	8	11982321	Severe.M4.MAF_1.perc	reference	0	0.9166	-0.2439221	0.3224422	0.4494	0	?-----	4604	11	0	569710	1694	0	1705	0.7858158640875339
Severe	ENSG00000198730	CTR9	11	10751246	Severe.M4.MAF_1.perc	reference	10.7	0.3475	0.1868814	0.2470658	0.4494	0.0576611	--++++	4981	56	0	570679	6151	6	6219	0.5604421471074134
Severe	ENSG00000167014	TERB2	15	44956687	Severe.M4.MAF_1.perc	reference	0	0.59	-0.1279004	0.1690858	0.4494	0	?-----	4614	9	0	570056	1011	0	1020	0.7274481952481542
Hospitalized	ENSG00000151353	TMEM18	2	663877	Hospitalized.M4.MAF_1.perc	reference	0	0.9847	-0.1705486	0.2254804	0.4494	0	?---+-	8971	20	0	578136	1702	0	1722	0.6429220112842935
Hospitalized	ENSG00000115866	DARS1	2	135905881	Hospitalized.M4.MAF_1.perc	reference	0	0.5481	-0.0850108	0.1123844	0.4494	0	?-++--	11986	113	0	580845	5951	8	6080	0.45572580765403636
Hospitalized	ENSG00000163738	MTHFD2L	4	74114174	Hospitalized.M4.MAF_1.perc	reference	0	0.6277	0.0884161	0.1168825	0.4494	0	?+++--	12064	122	0	583218	5968	6	6102	0.770929594967463
Hospitalized	ENSG00000173239	LIPM	10	88802730	Hospitalized.M4.MAF_1.perc	reference	47.1	0.1091	0.2118272	0.2800687	0.4494	0.1631772	?-++--	12124	167	1	583311	10447	26	10668	0.5915690486363452
Susceptibility	ENSG00000203733	GJE1	6	142133090	Susceptibility.M4.MAF_1.perc	reference	0	0.9407	-0.1731681	0.228932	0.4494	0	?+----	3690	34	0	25502	288	0	322	0.6580145240321879
Susceptibility	ENSG00000176225	RTTN	18	70003031	Susceptibility.M4.MAF_1.perc	reference	0	0.7752	0.0194679	0.0257396	0.4494	0	+?++-+	27340	1856	4	591878	43464	86	45500	0.5354358585144684
Severe	ENSG00000163239	TDRD10	1	154502219	Severe.M1.MAF_0.1.perc	reference	8.2	0.3601	-0.4122865	0.5452179	0.4495	0.2010223	?-+++-	4356	5	0	567924	1008	0	1013	0.7768831006009425
Hospitalized	ENSG00000166856	GPR182	12	56994492	Hospitalized.M1.MAF_0.1.perc	reference	0	0.9584	0.3829957	0.5064209	0.4495	0	?+-++-	8847	6	0	577138	336	0	342	0.5595752359487691
Hospitalized	ENSG00000166856	GPR182	12	56994492	Hospitalized.M1.MAF_1.perc	reference	0	0.9584	0.3829957	0.5064209	0.4495	0	?+-++-	8847	6	0	577138	336	0	342	0.5595752359487691
Hospitalized	ENSG00000221977	OR4E2	14	21653835	Hospitalized.M1.MAF_1.perc	reference	0	0.8765	-0.4592536	0.6072248	0.4495	0	?-+---	9624	3	0	568757	147	1	152	0.8606730065733977
Hospitalized	ENSG00000180891	CUEDC1	17	57861243	Hospitalized.M1.MAF_1.perc	reference	0	0.9435	-0.3353932	0.443475	0.4495	0	?---?-	9369	10	1	576205	376	0	388	0.8974801186203272
Severe	ENSG00000146047	H2BC1	6	25726777	Severe.M3.MAF_0.1.perc	reference	0	0.9381	0.4162667	0.550494	0.4495	0	?+--?-	3787	5	0	565717	589	0	594	0.047972969966041966
Hospitalized	ENSG00000155816	FMN2	1	240014348	Hospitalized.M3.MAF_0.1.perc	reference	0	0.7773	0.154222	0.2039128	0.4495	0	?++---	11838	60	1	570829	1572	1	1636	0.00390351962336201
Hospitalized	ENSG00000248144	ADH1C	4	99336497	Hospitalized.M3.MAF_0.1.perc	reference	0	0.9634	-0.3936948	0.5206184	0.4495	0	?-----	11048	7	0	578424	210	0	217	0.3250333575153369
Hospitalized	ENSG00000153993	SEMA3D	7	84995553	Hospitalized.M3.MAF_0.1.perc	reference	40.3	0.1525	-0.3893557	0.5148223	0.4495	0.5137578	?+----	11538	29	0	570476	1363	0	1392	0.5163936520674295
Susceptibility	ENSG00000198553	KCNRG	13	50015254	Susceptibility.M3.MAF_0.1.perc	reference	0	0.7878	-0.1589942	0.2102636	0.4495	0	+?---+	24925	22	0	576882	567	1	591	0.6754298803879784
Susceptibility	ENSG00000124074	ENKD1	16	67662945	Susceptibility.M3.MAF_0.1.perc	reference	0	0.5839	0.1226048	0.1621254	0.4495	0	-?+---	26632	49	0	588140	985	0	1034	0.9067314256408394
Severe	ENSG00000142661	MYOM3	1	24056035	Severe.M3.MAF_1.perc	reference	0	0.7187	-0.1102589	0.1458003	0.4495	0	?---+-	4742	58	0	570320	8728	8	8802	0.9946427227357746
Severe	ENSG00000146047	H2BC1	6	25726777	Severe.M3.MAF_1.perc	reference	0	0.9381	0.4162667	0.550494	0.4495	0	?+--?-	3787	5	0	565717	589	0	594	0.047972969966041966
Severe	ENSG00000175356	SCUBE2	11	9019476	Severe.M3.MAF_1.perc	reference	0	0.5536	0.0996337	0.1317331	0.4495	0	+++++-	4822	86	0	570320	8286	9	8390	0.8187362279154409
Severe	ENSG00000184368	MAP7D2	23	20006713	Severe.M3.MAF_1.perc	reference	0	0.6747	0.3070451	0.4060237	0.4495	0	?++?--	4052	1	4	524607	223	119	470	0.5305406166394947
Hospitalized	ENSG00000144655	CSRNP1	3	39141855	Hospitalized.M3.MAF_1.perc	reference	0	0.4262	-0.2232635	0.2952344	0.4495	0	?-+-+-	10886	19	0	577548	920	0	939	0.97820639841088
Hospitalized	ENSG00000182704	TSKU	11	76782251	Hospitalized.M3.MAF_1.perc	reference	0	0.4485	0.2743614	0.3627937	0.4495	0	?+----	9109	15	0	564426	591	0	606	0.5433037375897705
Hospitalized	ENSG00000132517	SLC52A1	17	5032600	Hospitalized.M3.MAF_1.perc	reference	0	0.799	-0.1858618	0.2457951	0.4495	0	?-+---	10630	20	0	582106	1177	3	1203	0.5763477310631051
Susceptibility	ENSG00000181817	LSM10	1	36391238	Susceptibility.M3.MAF_1.perc	reference	47.4	0.1075	0.4946843	0.654078	0.4495	0.8611943	+?--+-	23258	25	0	560144	570	0	595	0.5319844653451149
Susceptibility	ENSG00000189431	RASSF10	11	13009316	Susceptibility.M3.MAF_1.perc	reference	0	0.9955	0.2729938	0.3609959	0.4495	0	-?++--	25174	24	0	571275	111	0	135	0.4158759071664548
Susceptibility	ENSG00000151062	CACNA2D4	12	1791963	Susceptibility.M3.MAF_1.perc	reference	0	0.6085	-0.0490393	0.0648506	0.4495	0	+?----	27126	276	0	591861	6153	0	6429	0.1493112601997643
Susceptibility	ENSG00000089693	MLF2	12	6747996	Susceptibility.M3.MAF_1.perc	reference	0	0.4234	0.1784394	0.2359671	0.4495	0	+?+--?	24338	25	0	573038	453	0	478	0.3139955898017126
Severe	ENSG00000141556	TBCD	17	82752065	Severe.M4.MAF_0.1.perc	reference	0	0.9995	-0.1097501	0.1451302	0.4495	0	+--++-	4883	62	0	570490	8222	3	8290	0.3346283573797626
Hospitalized	ENSG00000196812	ZSCAN16	6	28124609	Hospitalized.M4.MAF_0.1.perc	reference	0	0.8078	-0.2147947	0.2839957	0.4495	0	?----+	9945	19	0	575948	1020	1	1041	0.43519450350399874
Hospitalized	ENSG00000165995	CACNB2	10	18140424	Hospitalized.M4.MAF_0.1.perc	reference	0	0.5372	-0.0832128	0.1100286	0.4495	0	?--++-	12025	126	1	583211	6994	2	7126	0.7286964433344083
Hospitalized	ENSG00000165621	OXGR1	13	96985719	Hospitalized.M4.MAF_0.1.perc	reference	26.1	0.2477	0.2973795	0.3931914	0.4495	0.2318505	?-+-++	11581	50	0	570364	2910	2	2964	0.6094535953280112
Susceptibility	ENSG00000124493	GRM4	6	34018643	Susceptibility.M4.MAF_0.1.perc	reference	0	0.5271	0.0486386	0.064316	0.4495	0	+?++--	26788	302	0	590257	6290	0	6592	0.7982550274614616
Susceptibility	ENSG00000109927	TECTA	11	121101243	Susceptibility.M4.MAF_0.1.perc	reference	0	0.9645	-0.0330898	0.0437537	0.4495	0	+?-+++	27126	599	0	591861	14092	6	14703	0.5860246574035517
Susceptibility	ENSG00000165526	RPUSD4	11	126202096	Susceptibility.M4.MAF_0.1.perc	reference	0	0.516	0.0853542	0.1128542	0.4495	0	-?++++	27069	95	0	591659	1992	0	2087	0.16981426844154326
Severe	ENSG00000187889	FYB2	1	56718789	Severe.M4.MAF_1.perc	reference	0	0.7965	-0.0883349	0.1168147	0.4495	0	?--+-+	4812	108	0	570365	16691	49	16897	0.21156386056738227
Severe	ENSG00000154814	OXNAD1	3	16265160	Severe.M4.MAF_1.perc	reference	0	0.8381	-0.1538763	0.2034563	0.4495	0	+-+-+-	4973	36	0	570693	5324	4	5368	0.82305167535008394
Severe	ENSG00000165821	SALL2	14	21521080	Severe.M4.MAF_1.perc	reference	0	0.7832	-0.0884428	0.1169449	0.4495	0	+-+-+-	4662	109	0	568600	15395	18	15540	0.9784385004118313
Hospitalized	ENSG00000163636	PSMD6	3	64010550	Hospitalized.M4.MAF_1.perc	reference	0	0.9846	-0.0976108	0.1290766	0.4495	0	?--+++	11985	90	0	580843	5027	6	5129	0.4488782717044162
Severe	ENSG00000153237	CCDC148	2	158171073	Severe.M1.MAF_0.1.perc	reference	0	0.9431	-0.304991	0.4033482	0.4496	0	?-+-+-	4413	9	0	569075	971	0	980	0.6820416825211144
Severe	ENSG00000137145	DENND4C	9	19230435	Severe.M1.MAF_0.1.perc	reference	0	0.6579	-0.4146539	0.5484436	0.4496	0	?-++?-	4069	1	0	567116	361	0	362	0.33979042138237336
Severe	ENSG00000156671	SAMD8	10	75099586	Severe.M1.MAF_0.1.perc	reference	0	0.9322	0.5203718	0.6882916	0.4496	0	?+-??-	2475	4	0	561384	441	0	445	0.7176113730251354
Severe	ENSG00000184470	TXNRD2	22	19875517	Severe.M1.MAF_0.1.perc	reference	0	0.8324	0.3502873	0.4633035	0.4496	0	?+-??-	4076	5	0	566653	862	0	867	0.5317580877467356
Hospitalized	ENSG00000164164	OTUD4	4	145110838	Hospitalized.M1.MAF_0.1.perc	reference	12.6	0.3299	-0.5807186	0.7681287	0.4496	0.3990729	?+--?-	6092	1	0	558920	141	0	142	0.006679958567780503
Hospitalized	ENSG00000074803	SLC12A1	15	48178438	Hospitalized.M1.MAF_0.1.perc	reference	0	0.8804	0.3077091	0.4069841	0.4496	0	?+--?-	8765	10	0	577169	524	0	534	0.5735075453194646
Susceptibility	ENSG00000146833	TRIM4	7	99876958	Susceptibility.M1.MAF_0.1.perc	reference	0	0.9295	-0.1732421	0.2291337	0.4496	0	-?-+--	26037	20	0	585154	538	0	558	0.43361573413362764
Severe	ENSG00000174165	ZDHHC24	11	66520637	Severe.M1.MAF_1.perc	reference	0	0.9871	-0.4390387	0.5806671	0.4496	0	---??-	3775	4	0	550332	375	1	381	0.6353721339567486
Severe	ENSG00000125895	TMEM74B	20	1180561	Severe.M1.MAF_1.perc	reference	0	0.7808	0.6018999	0.7961603	0.4496	0	?+++--	4177	11	0	565208	122	0	133	0.39135324655107956
Hospitalized	ENSG00000114480	GBE1	3	81489703	Hospitalized.M1.MAF_1.perc	reference	0	0.8324	0.1677001	0.2217973	0.4496	0	?+-+--	10713	30	0	582464	1887	0	1917	0.5252964633609007
Susceptibility	ENSG00000138182	KIF20B	10	89701590	Susceptibility.M1.MAF_1.perc	reference	0	0.885	-0.070479	0.093217	0.4496	0	+?----	27079	132	0	591673	2949	2	3085	0.45462348685651127
Susceptibility	ENSG00000062282	DGAT2	11	75759512	Susceptibility.M1.MAF_1.perc	reference	39.6	0.1575	0.3219643	0.4258363	0.4496	0.3206109	-?++--	25576	46	1	590315	965	0	1013	0.6746683022987111
Severe	ENSG00000153561	RMND5A	2	86720291	Severe.M3.MAF_0.1.perc	reference	0	0.9713	-0.5355742	0.7084146	0.4496	0	?--??-	3486	2	0	560614	312	0	314	0.26993871796374136
Severe	ENSG00000187944	C2orf66	2	196804417	Severe.M3.MAF_0.1.perc	reference	0	0.8515	0.6079841	0.8040559	0.4496	0	?+-?--	1911	1	0	552304	203	0	204	0.32087468908495564
Severe	ENSG00000136940	PDCL	9	122798389	Severe.M3.MAF_0.1.perc	reference	0	0.6585	-0.4558556	0.6029787	0.4496	0	?-+---	3552	2	0	521984	293	0	295	0.5084439833911815
Hospitalized	ENSG00000152104	PTPN14	1	214348700	Hospitalized.M3.MAF_0.1.perc	reference	0	0.6154	0.1444481	0.1910441	0.4496	0	?+++-+	11171	41	0	569195	2355	1	2398	0.20589182384685975
Severe	ENSG00000250565	ATP6V1E2	2	46490750	Severe.M3.MAF_1.perc	reference	7	0.3582	0.2918622	0.3860549	0.4496	0.049132	?-++?+	4162	12	0	564920	1045	2	1061	0.5115490182363349
Severe	ENSG00000145833	DDX46	5	134758771	Severe.M3.MAF_1.perc	reference	41.5	0.1625	0.3484255	0.4607795	0.4496	0.3487135	?-+?-+	2007	26	0	550642	6004	0	6030	0.28885068021928234
Severe	ENSG00000119392	GLE1	9	128504719	Severe.M3.MAF_1.perc	reference	0	0.7018	-0.1750071	0.2314564	0.4496	0	?--?--	4283	14	0	568655	2752	0	2766	0.9659694943345267
Severe	ENSG00000244045	TMEM199	17	28357642	Severe.M3.MAF_1.perc	reference	0	0.6539	-0.3108703	0.4111373	0.4496	0	?--?-+	3945	8	0	567274	1194	0	1202	0.9426638198022174
Severe	ENSG00000141293	SKAP1	17	48133442	Severe.M3.MAF_1.perc	reference	0	0.9889	-0.3560709	0.470985	0.4496	0	?---?-	3894	5	0	564692	906	0	911	0.3556267318475599
Hospitalized	ENSG00000240403	KIR3DL2	19	54850443	Hospitalized.M3.MAF_1.perc	reference	34.1	0.1937	0.3103118	0.4103826	0.4496	0.2631474	?+++-+	10442	29	0	577951	790	7	833	0.4668126072612163
Susceptibility	ENSG00000162493	PDPN	1	13583465	Susceptibility.M3.MAF_1.perc	reference	0	0.9128	0.1900406	0.2513631	0.4496	0	-?++-+	25567	21	0	588231	390	0	411	0.9694652374484994
Susceptibility	ENSG00000165138	ANKS6	9	98731329	Susceptibility.M3.MAF_1.perc	reference	0	0.4419	-0.0523838	0.0692794	0.4496	0	-?-++-	27079	234	1	591673	5183	2	5423	0.7839450638865444
Severe	ENSG00000100983	GSS	20	34928432	Severe.M4.MAF_0.1.perc	reference	14.2	0.324	0.2693782	0.3562742	0.4496	0.1216329	?-+-++	4298	24	0	565150	3105	1	3131	0.006593123558004827
Severe	ENSG00000101443	WFDC2	20	45469753	Severe.M4.MAF_0.1.perc	reference	2.2	0.3813	0.3164161	0.4184914	0.4496	0.0277364	?-++?-	3969	10	0	562266	895	0	905	0.7596548884754086
Hospitalized	ENSG00000163032	VSNL1	2	17539126	Hospitalized.M4.MAF_0.1.perc	reference	41.6	0.1805	0.6591869	0.8718274	0.4496	1.0076059	?++??-	8714	7	0	562580	395	0	402	0.5308233976475845
Hospitalized	ENSG00000171307	ZDHHC16	10	97446170	Hospitalized.M4.MAF_0.1.perc	reference	44	0.1287	0.2976451	0.3936272	0.4496	0.2949109	?++-+-	11167	66	0	580424	2876	0	2942	0.567186555800584
Hospitalized	ENSG00000100749	VRK1	14	96797304	Hospitalized.M4.MAF_0.1.perc	reference	31.8	0.2095	0.3502973	0.4633461	0.4496	0.3518353	?+-++-	11400	43	0	581096	1807	1	1852	0.0011676937008279263
Susceptibility	ENSG00000174080	CTSF	11	66563464	Susceptibility.M4.MAF_0.1.perc	reference	12.9	0.3318	0.1123574	0.1486091	0.4496	0.0216528	+?+-++	26914	145	0	591106	2961	2	3110	0.4782559989371773
Hospitalized	ENSG00000144460	NYAP2	2	225399710	Hospitalized.M4.MAF_1.perc	reference	0	0.8033	-0.0648729	0.0858006	0.4496	0	---+-+	11180	195	0	572931	11216	21	11453	0.016555509840018048
Hospitalized	ENSG00000106638	TBL2	7	73567537	Hospitalized.M4.MAF_1.perc	reference	17.9	0.3004	0.1739313	0.2300257	0.4496	0.0582567	?+--++	11504	85	0	581321	3323	2	3412	0.05634396806659405
Hospitalized	ENSG00000160993	ALKBH4	7	102456238	Hospitalized.M4.MAF_1.perc	reference	27.9	0.2258	0.2013614	0.2663257	0.4496	0.1136699	-++++-	10085	97	0	584238	5212	0	5309	0.2145507838164907
Hospitalized	ENSG00000176171	BNIP3	10	131966455	Hospitalized.M4.MAF_1.perc	reference	37.9	0.1682	0.4291634	0.5676572	0.4496	0.5813867	?-++-+	11021	15	0	579829	713	0	728	0.4788947590366408
Susceptibility	ENSG00000186493	C5orf38	5	2752131	Susceptibility.M4.MAF_1.perc	reference	11.8	0.3397	-0.0923945	0.1222053	0.4496	0.0153769	--+--+	27480	198	0	595290	4566	3	4770	0.5814830076396824
Susceptibility	ENSG00000197771	MCMBP	10	119829404	Susceptibility.M4.MAF_1.perc	reference	0	0.4217	0.0661012	0.0874341	0.4496	0	+?++--	27126	165	0	591861	3310	4	3483	0.5596672512674975
Severe	ENSG00000182652	OR4Q3	14	19743571	Severe.M1.MAF_0.1.perc	reference	0	0.9994	-0.6752371	0.893182	0.4497	0	?---?-	3839	2	0	564996	272	0	274	0.7117448084029888
Severe	ENSG00000132024	CC2D1A	19	13906201	Severe.M1.MAF_0.1.perc	reference	14.2	0.3235	-0.6712285	0.8880555	0.4497	0.6569029	--+?--	3932	1	0	566264	263	0	264	0.1231819132245378
Susceptibility	ENSG00000157388	CACNA1D	3	53328963	Susceptibility.M1.MAF_0.1.perc	reference	0	0.8754	0.2568097	0.3396964	0.4497	0	-?+-+-	23154	15	0	571920	235	0	250	0.5497765192507709
Severe	ENSG00000197361	FBXL22	15	63597353	Severe.M1.MAF_1.perc	reference	0	0.8436	-0.7054081	0.9331935	0.4497	0	?-----	2593	1	0	565791	126	0	127	0.8405979415613645
Hospitalized	ENSG00000153208	MERTK	2	111898607	Hospitalized.M1.MAF_1.perc	reference	0	0.6393	0.25798	0.3412887	0.4497	0	?++---	10883	10	0	579727	647	1	659	0.47885528506573316
Susceptibility	ENSG00000204147	ASAH2B	10	50739318	Susceptibility.M1.MAF_1.perc	reference	0	0.9887	-0.5528779	0.7313605	0.4497	0	-?--??	21203	1	0	531005	45	0	46	0.3820782523538019
Severe	ENSG00000182652	OR4Q3	14	19743571	Severe.M3.MAF_0.1.perc	reference	0	0.9994	-0.6752371	0.893182	0.4497	0	?---?-	3839	2	0	564996	272	0	274	0.7117448084029888
Severe	ENSG00000160213	CSTB	21	43772511	Severe.M3.MAF_1.perc	reference	0	0.9982	-0.3632449	0.4805125	0.4497	0	?--?--	3387	2	0	563630	918	0	920	0.6459823867427118
Susceptibility	ENSG00000164323	CFAP97	4	185159665	Susceptibility.M3.MAF_1.perc	reference	27.5	0.238	0.2683963	0.3550592	0.4497	0.1898988	-?+++-	26913	60	0	591106	1023	0	1083	0.23296003601172313
Susceptibility	ENSG00000105954	NPVF	7	25224570	Susceptibility.M3.MAF_1.perc	reference	0	0.5983	0.0752465	0.0995484	0.4497	0	+?+---	25521	118	0	590935	2734	2	2856	0.32768815144023816
Susceptibility	ENSG00000204147	ASAH2B	10	50739318	Susceptibility.M3.MAF_1.perc	reference	0	0.9887	-0.5528779	0.7313605	0.4497	0	-?--??	21203	1	0	531005	45	0	46	0.3820782523538019
Severe	ENSG00000250312	ZNF718	4	124501	Severe.M4.MAF_0.1.perc	reference	0	0.8177	-0.3338913	0.4416985	0.4497	0	----+?	4379	13	0	412962	37	0	50	0.6284435423401911
Severe	ENSG00000198176	TFDP1	13	113584721	Severe.M4.MAF_0.1.perc	reference	0	0.9804	-0.2670252	0.3532793	0.4497	0	?--+--	4418	14	0	568100	1371	2	1389	0.6867546621860554
Hospitalized	ENSG00000125826	RBCK1	20	407498	Hospitalized.M4.MAF_0.1.perc	reference	41.5	0.1445	0.329344	0.4356563	0.4497	0.3672572	?++--+	11624	88	0	581508	4740	1	4830	0.2601801135016254
Susceptibility	ENSG00000143125	PROK1	1	110451149	Susceptibility.M4.MAF_0.1.perc	reference	0	0.6672	0.1333539	0.1764218	0.4497	0	-?++-+	25620	33	0	576222	700	2	737	0.8827268713364653
Susceptibility	ENSG00000206013	IFITM5	11	298200	Susceptibility.M4.MAF_0.1.perc	reference	0	0.9579	-0.1168494	0.1545902	0.4497	0	-?-+--	26083	46	0	586242	1316	0	1362	0.8084061815131154
Susceptibility	ENSG00000139372	TDG	12	103965822	Susceptibility.M4.MAF_0.1.perc	reference	32.6	0.2038	0.1601808	0.2119265	0.4497	0.0738568	+?+--+	26542	157	0	590598	3055	0	3212	0.4704251825806932
Severe	ENSG00000005448	WDR54	2	74421678	Severe.M4.MAF_1.perc	reference	0	0.6967	-0.1005177	0.132983	0.4497	0	+----+	4905	76	1	570619	10813	25	10941	0.9346657219064117
Severe	ENSG00000121440	PDZRN3	3	73382431	Severe.M4.MAF_1.perc	reference	10.5	0.3482	-0.132576	0.1753744	0.4497	0.0285439	--++++	4851	108	0	568154	18092	22	18244	0.6205466925569618
Hospitalized	ENSG00000128578	STRIP2	7	129434432	Hospitalized.M4.MAF_1.perc	reference	0	0.5616	-0.0532956	0.070502	0.4497	0	------	12184	268	0	588227	17453	41	17803	0.23953206565520813
Susceptibility	ENSG00000129084	PSMA1	11	14504874	Susceptibility.M4.MAF_1.perc	reference	30.8	0.216	-0.204155	0.2700548	0.4497	0.1056124	-?-+--	25930	36	0	585880	836	1	874	0.722093495606142
Susceptibility	ENSG00000167981	ZNF597	16	3432414	Susceptibility.M4.MAF_1.perc	reference	29.9	0.2219	0.105422	0.1394757	0.4497	0.0296384	+?++--	25981	328	1	578746	7174	10	7524	0.8364208537329879
Hospitalized	ENSG00000143162	CREG1	1	167529117	Hospitalized.M1.MAF_0.1.perc	reference	0	0.9674	0.4170616	0.5518393	0.4498	0	?+--+-	7699	4	0	563293	191	0	195	0.24821731045312004
Hospitalized	ENSG00000255221	CARD17	11	105092469	Hospitalized.M1.MAF_0.1.perc	reference	0	0.8999	-0.5826393	0.7709716	0.4498	0	?---+-	8435	3	0	574176	107	0	110	0.4087916718382382
Hospitalized	ENSG00000108819	PPP1R9B	17	50133737	Hospitalized.M1.MAF_0.1.perc	reference	0	0.9935	-0.9219238	1.2199685	0.4498	0	?-?-??	6795	1	0	502367	60	0	61	0.17766639942672188
Hospitalized	ENSG00000143162	CREG1	1	167529117	Hospitalized.M1.MAF_1.perc	reference	0	0.9674	0.4170616	0.5518393	0.4498	0	?+--+-	7699	4	0	563293	191	0	195	0.24821731045312004
Hospitalized	ENSG00000255221	CARD17	11	105092469	Hospitalized.M1.MAF_1.perc	reference	0	0.8999	-0.5826393	0.7709716	0.4498	0	?---+-	8435	3	0	574176	107	0	110	0.4087916718382382
Hospitalized	ENSG00000108819	PPP1R9B	17	50133737	Hospitalized.M1.MAF_1.perc	reference	0	0.9935	-0.9219238	1.2199685	0.4498	0	?-?-??	6795	1	0	502367	60	0	61	0.17766639942672188
Susceptibility	ENSG00000144524	COPS7B	2	231781671	Susceptibility.M1.MAF_1.perc	reference	0	0.5217	0.3463956	0.4583619	0.4498	0	+?--+?	22250	8	0	552308	104	0	112	0.9220172420012684
Severe	ENSG00000109771	LRP2BP	4	185363872	Severe.M3.MAF_0.1.perc	reference	0	0.8812	-0.2414876	0.319531	0.4498	0	+-+---	4450	11	0	568123	1528	1	1541	0.5106774685720157
Severe	ENSG00000077080	ACTL6B	7	100643097	Severe.M3.MAF_0.1.perc	reference	72.2	0.01289	1.3923742	1.8422021	0.4498	8.8773674	?-+?+-	3858	1	0	566079	512	0	513	0.3868753847437091
Hospitalized	ENSG00000116128	BCL9	1	147541501	Hospitalized.M3.MAF_0.1.perc	reference	39.6	0.1572	-0.3623	0.4793696	0.4498	0.417117	?+--+-	11238	55	0	566976	2932	1	2989	0.6225004492591
Hospitalized	ENSG00000166575	TMEM135	11	87037844	Hospitalized.M3.MAF_0.1.perc	reference	16.6	0.3087	0.4427967	0.5858979	0.4498	0.374879	?-+--+	8527	9	0	553811	649	0	658	0.8811894768978106
Hospitalized	ENSG00000255221	CARD17	11	105092469	Hospitalized.M3.MAF_0.1.perc	reference	0	0.8999	-0.5826393	0.7709716	0.4498	0	?---+-	8435	3	0	574176	107	0	110	0.4087916718382382
Hospitalized	ENSG00000102109	PCSK1N	23	48831096	Hospitalized.M3.MAF_0.1.perc	reference	0	1	-0.569972	0.7541635	0.4498	0	?-????	7766	1	1	501372	16	11	41	0.5797078614073827
Susceptibility	ENSG00000164327	RICTOR	5	38937920	Susceptibility.M3.MAF_0.1.perc	reference	26.8	0.2431	0.2038558	0.2697106	0.4498	0.110531	-?-+++	26522	109	0	580619	2462	1	2573	0.8975716999453289
Hospitalized	ENSG00000136535	TBR1	2	161416297	Hospitalized.M3.MAF_1.perc	reference	0	0.9445	0.2508961	0.331978	0.4498	0	?++-?-	8987	13	0	564619	837	0	850	0.024982717125350384
Hospitalized	ENSG00000142207	URB1	21	32311018	Hospitalized.M3.MAF_1.perc	reference	22.6	0.2703	-0.1271736	0.1682912	0.4498	0.0360173	?+-+--	11965	155	0	583118	7470	8	7641	0.807181120679074
Hospitalized	ENSG00000102109	PCSK1N	23	48831096	Hospitalized.M3.MAF_1.perc	reference	0	1	-0.569972	0.7541635	0.4498	0	?-????	7766	1	1	501372	16	11	41	0.5797078614073827
Susceptibility	ENSG00000138152	BTBD16	10	122271296	Susceptibility.M3.MAF_1.perc	reference	0	0.852	-0.0970838	0.1284506	0.4498	0	-?--+-	27002	69	0	591365	1516	0	1585	0.4905746149285899
Susceptibility	ENSG00000204941	PSG5	19	43166256	Susceptibility.M3.MAF_1.perc	reference	0	0.6137	-0.1007686	0.133344	0.4498	0	+?+---	25227	56	1	589652	1090	32	1212	0.9766578616098367
Susceptibility	ENSG00000182798	MAGEB17	23	16167481	Susceptibility.M3.MAF_1.perc	reference	0	0.9462	-0.3029921	0.4009324	0.4498	0	-?--?+	24691	2	2	531607	44	13	76	0.9288637808631879
Severe	ENSG00000145882	PCYOX1L	5	149358037	Severe.M4.MAF_0.1.perc	reference	14.7	0.3201	0.1343415	0.1777637	0.4498	0.0300158	++-+-+	4417	28	0	564508	3325	1	3355	0.8639284877972687
Severe	ENSG00000169327	OR5AU1	14	21148370	Severe.M4.MAF_0.1.perc	reference	0	0.8778	-0.1703874	0.2254684	0.4498	0	+-----	4703	23	0	567515	3602	5	3635	0.8416133617055462
Severe	ENSG00000173575	CHD2	15	92900189	Severe.M4.MAF_0.1.perc	reference	29.5	0.2138	0.3084235	0.4080676	0.4498	0.2821251	--++-+	4561	58	0	565741	7997	3	8061	0.48759226821797275
Severe	ENSG00000179761	PIPOX	17	28950513	Severe.M4.MAF_0.1.perc	reference	0	0.9452	0.2173496	0.2876114	0.4498	0	+++--+	4538	19	0	568092	1956	0	1975	0.6767213869219862
Hospitalized	ENSG00000166128	RAB8B	15	63189560	Hospitalized.M4.MAF_0.1.perc	reference	0	0.6836	0.2630743	0.3480803	0.4498	0	?+-++-	8643	14	0	575190	658	1	674	0.23233499814846806
Hospitalized	ENSG00000102886	GDPD3	16	30104810	Hospitalized.M4.MAF_0.1.perc	reference	0	0.9984	0.1273879	0.1685549	0.4498	0	?+--++	12000	59	0	582812	3134	1	3195	0.8546102322718212
Hospitalized	ENSG00000184831	APOO	23	23833353	Hospitalized.M4.MAF_0.1.perc	reference	0	0.9947	-0.3032769	0.4013144	0.4498	0	?---?-	8297	4	3	520151	127	59	255	0.5211419488742632
Susceptibility	ENSG00000164543	STK17A	7	43582758	Susceptibility.M4.MAF_0.1.perc	reference	38.9	0.162	0.2065638	0.2733066	0.4498	0.1354045	+?--++	27333	77	0	591320	1773	3	1856	0.8470892468293008
Susceptibility	ENSG00000180776	ZDHHC20	13	21372571	Susceptibility.M4.MAF_0.1.perc	reference	0	0.8057	-0.0959159	0.1269178	0.4498	0	-?-+--	25479	62	1	585010	1622	0	1686	0.8697125089032502
Severe	ENSG00000110435	PDHX	11	34915829	Severe.M4.MAF_1.perc	reference	0	0.818	-0.1225432	0.1621597	0.4498	0	------	4497	57	0	567115	6058	5	6125	0.6743267305776752
Severe	ENSG00000011295	TTC19	17	15999784	Severe.M4.MAF_1.perc	reference	0	0.9687	-0.1639258	0.2169174	0.4498	0	-----+	4698	30	0	569812	6320	11	6372	0.6427650094713988
Hospitalized	ENSG00000132155	RAF1	3	12583601	Hospitalized.M4.MAF_1.perc	reference	44.8	0.1237	0.2050933	0.2713507	0.4498	0.1490205	?-+--+	12124	102	1	583310	5982	3	6092	0.6041969946800405
Hospitalized	ENSG00000172409	CLP1	11	57648188	Hospitalized.M4.MAF_1.perc	reference	0	0.8465	0.1070201	0.141612	0.4498	0	?+++++	11372	85	0	578583	4255	3	4346	0.4613607344530004
Severe	ENSG00000188763	FZD9	7	73433778	Severe.M1.MAF_0.1.perc	reference	0	0.683	0.7336156	0.9709749	0.4499	0	?++---	2090	0	0	560965	152	0	152	0.8428931407039795
Hospitalized	ENSG00000144524	COPS7B	2	231781671	Hospitalized.M1.MAF_0.1.perc	reference	0	0.9897	-0.6682534	0.8843704	0.4499	0	?---?-	7468	1	0	553186	73	0	74	0.46330709424688354
Hospitalized	ENSG00000109270	LAMTOR3	4	99878336	Hospitalized.M1.MAF_0.1.perc	reference	0	1	-1.0242873	1.3555838	0.4499	0	?---?-	5847	0	0	560479	58	0	58	0.5626128599811127
Susceptibility	ENSG00000163273	NPPC	2	231921809	Susceptibility.M1.MAF_0.1.perc	reference	0	0.9972	-1.0522342	1.3927104	0.4499	0	??--??	20824	0	0	545203	14	0	14	0.10645853805221045
Susceptibility	ENSG00000204086	RPA4	23	96883908	Susceptibility.M1.MAF_0.1.perc	reference	0	0.9817	-0.7454366	0.9865269	0.4499	0	-?--??	21359	0	0	524312	8	4	16	0.8703398280406689
Severe	ENSG00000188763	FZD9	7	73433778	Severe.M1.MAF_1.perc	reference	0	0.683	0.7336156	0.9709749	0.4499	0	?++---	2090	0	0	560965	152	0	152	0.8428931407039795
Hospitalized	ENSG00000109270	LAMTOR3	4	99878336	Hospitalized.M1.MAF_1.perc	reference	0	1	-1.0242873	1.3555838	0.4499	0	?---?-	5847	0	0	560479	58	0	58	0.5626128599811127
Hospitalized	ENSG00000284791	SMIM41	12	52079704	Hospitalized.M1.MAF_1.perc	reference	0	0.9375	-0.4288023	0.5674762	0.4499	0	?-?-??	1720	6	0	2490	21	0	27	0.4957514376870641
Hospitalized	ENSG00000011295	TTC19	17	15999784	Hospitalized.M1.MAF_1.perc	reference	0	0.981	-0.3317335	0.439055	0.4499	0	?---?-	8641	7	0	577097	462	1	471	0.7828098909945692
Susceptibility	ENSG00000163273	NPPC	2	231921809	Susceptibility.M1.MAF_1.perc	reference	0	0.9972	-1.0522342	1.3927104	0.4499	0	??--??	20824	0	0	545203	14	0	14	0.10645853805221045
Susceptibility	ENSG00000204086	RPA4	23	96883908	Susceptibility.M1.MAF_1.perc	reference	0	0.9817	-0.7454366	0.9865269	0.4499	0	-?--??	21359	0	0	524312	8	4	16	0.8703398280406689
Severe	ENSG00000213420	GPC2	7	100169606	Severe.M3.MAF_0.1.perc	reference	0	0.784	0.3214814	0.4255118	0.4499	0	+++?--	4573	10	0	568150	925	0	935	0.6416870503083744
Severe	ENSG00000136492	BRIP1	17	61679139	Severe.M3.MAF_0.1.perc	reference	0	0.6355	0.1901266	0.2516231	0.4499	0	-++---	4883	32	0	570490	2560	0	2592	0.8153201330112323
Severe	ENSG00000177096	PHETA2	22	42074248	Severe.M3.MAF_0.1.perc	reference	0	0.5165	0.361872	0.4789144	0.4499	0	?+++--	4221	8	0	564651	453	1	463	0.7441585515777422
Hospitalized	ENSG00000131475	VPS25	17	42773449	Hospitalized.M3.MAF_0.1.perc	reference	0	0.8652	0.4467212	0.5912736	0.4499	0	?+--?-	6982	6	0	572817	261	0	267	0.1842242276483157
Severe	ENSG00000213420	GPC2	7	100169606	Severe.M3.MAF_1.perc	reference	0	0.784	0.3214814	0.4255118	0.4499	0	+++?--	4573	10	0	568150	925	0	935	0.6416870503083744
Severe	ENSG00000108342	CSF3	17	40015361	Severe.M3.MAF_1.perc	reference	0	1	-1.024341	1.3555504	0.4499	0	---?--	2293	0	0	551203	100	0	100	0.6357283950772834
Hospitalized	ENSG00000131475	VPS25	17	42773449	Hospitalized.M3.MAF_1.perc	reference	0	0.8652	0.4467212	0.5912736	0.4499	0	?+--?-	6982	6	0	572817	261	0	267	0.1842242276483157
Susceptibility	ENSG00000067066	SP100	2	230415942	Susceptibility.M3.MAF_1.perc	reference	0	0.7743	-0.0541452	0.0716669	0.4499	0	-?---+	25521	207	0	590934	5280	4	5495	0.7424476744894768
Susceptibility	ENSG00000203942	C10orf62	10	97589721	Susceptibility.M3.MAF_1.perc	reference	65.1	0.05715	0.4679143	0.6192775	0.4499	0.7338897	+?-+??	25172	13	0	573795	218	0	231	0.1883803825556113
Severe	ENSG00000106443	PHF14	7	10973336	Severe.M4.MAF_0.1.perc	reference	0	0.9489	0.1626299	0.2152331	0.4499	0	-+--+-	4782	31	0	570112	3247	1	3280	0.7035783179889143
Hospitalized	ENSG00000144063	MALL	2	110083870	Hospitalized.M4.MAF_0.1.perc	reference	1.3	0.3989	-0.3602205	0.4767059	0.4499	0.0234027	?-+---	7553	3	0	561305	341	0	344	0.895501996293184
Hospitalized	ENSG00000120539	MASTL	10	27154824	Hospitalized.M4.MAF_0.1.perc	reference	0	0.7433	0.1164837	0.1541533	0.4499	0	?+--+-	11986	72	0	580845	3578	2	3654	0.8604951383134813
Hospitalized	ENSG00000185940	KRTAP5-5	11	1629775	Hospitalized.M4.MAF_0.1.perc	reference	0	0.9788	-0.1298655	0.1718696	0.4499	0	?-----	10801	40	1	568391	2647	2	2693	0.8476090919841907
Susceptibility	ENSG00000113163	CERT1	5	75356345	Susceptibility.M4.MAF_0.1.perc	reference	0	0.8284	0.0738066	0.0976865	0.4499	0	-?++++	26566	127	0	589966	2740	0	2867	0.2567231580428553
Susceptibility	ENSG00000111647	UHRF1BP1L	12	100028455	Susceptibility.M4.MAF_0.1.perc	reference	7.2	0.3656	-0.0712524	0.0943049	0.4499	0.0060298	-?+-+-	26860	239	0	590263	5337	1	5578	0.42754637303739607
Susceptibility	ENSG00000110931	CAMKK2	12	121237675	Susceptibility.M4.MAF_0.1.perc	reference	24.4	0.259	-0.1266031	0.1675625	0.4499	0.0389504	-?++--	26051	175	0	588168	4281	2	4460	0.4965748233061656
Severe	ENSG00000169218	RSPO1	1	37611350	Severe.M4.MAF_1.perc	reference	20.2	0.286	0.1791099	0.2370257	0.4499	0.0608338	?-++++	4234	41	0	564397	4016	3	4063	0.46919075662444626
Severe	ENSG00000139645	ANKRD52	12	56237807	Severe.M4.MAF_1.perc	reference	0	0.6866	0.129831	0.1718249	0.4499	0	++----	4828	78	1	568024	7043	8	7139	0.9442488806047127
Hospitalized	ENSG00000082684	SEMA5B	3	122909082	Hospitalized.M4.MAF_1.perc	reference	0	0.8278	0.0678349	0.0897707	0.4499	0	++++--	12184	221	1	588228	9865	10	10108	0.49430750463813133
Severe	ENSG00000162910	MRPL55	1	228106679	Severe.M1.MAF_0.1.perc	reference	0	0.8373	-0.5659843	0.7491945	0.45	0	?-++--	4162	1	0	568201	239	0	240	0.9136778342349561
Severe	ENSG00000144935	TRPC1	3	142724034	Severe.M1.MAF_0.1.perc	reference	0	0.8452	0.5801269	0.7679594	0.45	0	?++?--	2334	1	0	564781	227	0	228	0.6810724689842997
Severe	ENSG00000113649	TCERG1	5	146447311	Severe.M1.MAF_0.1.perc	reference	0	0.9883	-0.5926634	0.7845646	0.45	0	?--?-?	2226	0	0	552010	188	0	188	0.2354319377124374
Severe	ENSG00000204175	GPRIN2	10	46549044	Severe.M1.MAF_0.1.perc	reference	5.3	0.3662	0.5471294	0.7243552	0.45	0.1481873	?-++?-	3591	3	0	560925	260	0	263	0.24922966201134253
Severe	ENSG00000049449	RCN1	11	32091074	Severe.M1.MAF_0.1.perc	reference	0	0.8523	0.7470248	0.9889468	0.45	0	?++??-	1915	1	0	559345	175	0	176	0.9564455508611538
Severe	ENSG00000104154	SLC30A4	15	45479606	Severe.M1.MAF_0.1.perc	reference	0	0.9715	1.1311408	1.4972393	0.45	0	?+-??-	1749	0	0	558568	95	0	95	0.7037722040151491
Hospitalized	ENSG00000001617	SEMA3F	3	50155045	Hospitalized.M1.MAF_0.1.perc	reference	0	0.8191	0.5963621	0.7893728	0.45	0	?+-+?-	9215	6	0	552452	68	0	74	0.914839265541959
Susceptibility	ENSG00000166111	SVOP	12	108907741	Susceptibility.M1.MAF_0.1.perc	reference	18.4	0.2986	0.6130168	0.8115748	0.45	0.5962183	+?--+?	22518	5	0	568727	70	0	75	0.3581212964217812
Susceptibility	ENSG00000105732	ZNF574	19	42068477	Susceptibility.M1.MAF_0.1.perc	reference	0	0.7596	0.3268832	0.4326844	0.45	0	-?+--+	22808	11	0	560681	141	0	152	0.6501131003823895
Severe	ENSG00000162910	MRPL55	1	228106679	Severe.M1.MAF_1.perc	reference	0	0.8373	-0.5659843	0.7491945	0.45	0	?-++--	4162	1	0	568201	239	0	240	0.9136778342349561
Severe	ENSG00000113649	TCERG1	5	146447311	Severe.M1.MAF_1.perc	reference	0	0.9883	-0.5926634	0.7845646	0.45	0	?--?-?	2226	0	0	552010	188	0	188	0.2354319377124374
Severe	ENSG00000049449	RCN1	11	32091074	Severe.M1.MAF_1.perc	reference	0	0.8523	0.7470248	0.9889468	0.45	0	?++??-	1915	1	0	559345	175	0	176	0.9564455508611538
Severe	ENSG00000104154	SLC30A4	15	45479606	Severe.M1.MAF_1.perc	reference	0	0.9715	1.1311408	1.4972393	0.45	0	?+-??-	1749	0	0	558568	95	0	95	0.7037722040151491
Hospitalized	ENSG00000001617	SEMA3F	3	50155045	Hospitalized.M1.MAF_1.perc	reference	0	0.8191	0.5963621	0.7893728	0.45	0	?+-+?-	9215	6	0	552452	68	0	74	0.914839265541959
Hospitalized	ENSG00000161654	LSM12	17	44034328	Hospitalized.M1.MAF_1.perc	reference	0	1	-1.2014343	1.590543	0.45	0	?-????	1020	0	0	108293	5	0	5	0.9051423680634856
Susceptibility	ENSG00000166111	SVOP	12	108907741	Susceptibility.M1.MAF_1.perc	reference	18.4	0.2986	0.6130168	0.8115748	0.45	0.5962183	+?--+?	22518	5	0	568727	70	0	75	0.3581212964217812
Severe	ENSG00000198677	TTC37	5	95461755	Severe.M3.MAF_0.1.perc	reference	0	0.8227	-0.1796532	0.2378002	0.45	0	?---+-	4138	16	0	568344	3651	2	3671	0.24165970206056214
Hospitalized	ENSG00000140943	MBTPS1	16	84053761	Hospitalized.M3.MAF_0.1.perc	reference	0	0.6408	0.1109144	0.1468121	0.45	0	?+----	11834	66	0	582752	4391	2	4461	0.01910752543165583
Susceptibility	ENSG00000258083	OR9A4	7	141916399	Susceptibility.M3.MAF_0.1.perc	reference	0	0.5755	0.1661117	0.2198715	0.45	0	+?+--+	26399	29	0	580132	521	0	550	0.04018093888771416
Hospitalized	ENSG00000084628	NKAIN1	1	31179745	Hospitalized.M3.MAF_1.perc	reference	0	0.9924	-0.2216123	0.2933813	0.45	0	?---?-	7931	10	0	561214	1083	2	1097	0.47681089981844094
Hospitalized	ENSG00000162641	AKNAD1	1	108815898	Hospitalized.M3.MAF_1.perc	reference	0	0.7859	-0.2348421	0.3108958	0.45	0	?-+---	10288	14	0	580523	572	0	586	0.5543770926193778
Hospitalized	ENSG00000137275	RIPK1	6	3063824	Hospitalized.M3.MAF_1.perc	reference	61.4	0.02371	0.38877660000000003	0.5146203	0.45	0.8131574	+----+	11498	44	0	572250	2240	2	2288	0.5652660597841457
Susceptibility	ENSG00000114520	SNX4	3	125446650	Susceptibility.M3.MAF_1.perc	reference	0	0.8731	-0.1151487	0.1524268	0.45	0	-?---+	24619	44	0	578583	1113	0	1157	0.05305226984192993
Susceptibility	ENSG00000184530	C6orf58	6	127519455	Susceptibility.M3.MAF_1.perc	reference	0	0.7894	-0.1752292	0.2319425	0.45	0	-?----	25201	20	0	579839	489	1	511	0.7555501163530818
Susceptibility	ENSG00000106789	CORO2A	9	98120975	Susceptibility.M3.MAF_1.perc	reference	28.7	0.2304	0.1199165	0.1587473	0.45	0.036311	+?-+++	26599	144	1	590058	2703	1	2851	0.604022801256584
Susceptibility	ENSG00000007202	KIAA0100	17	28614446	Susceptibility.M3.MAF_1.perc	reference	0	0.9368	0.0535655	0.0709089	0.45	0	+?+-++	27126	252	0	591861	4887	1	5141	0.762933360522226
Severe	ENSG00000017797	RALBP1	18	9475009	Severe.M4.MAF_0.1.perc	reference	22.8	0.2623	0.3590369	0.4752391	0.45	0.3209259	+-+-+-	4539	20	0	566031	2721	0	2741	0.9604449331169658
Hospitalized	ENSG00000162512	SDC3	1	30869466	Hospitalized.M4.MAF_0.1.perc	reference	22.2	0.2731	0.2167908	0.2869528	0.45	0.1056795	?+-+--	11444	63	1	581227	2995	0	3060	0.11416957955809716
Hospitalized	ENSG00000180535	BHLHA15	7	98211439	Hospitalized.M4.MAF_0.1.perc	reference	0	0.7611	-0.216431	0.2865004	0.45	0	?---?-	9057	15	0	565188	1219	0	1234	0.8546607547422913
Hospitalized	ENSG00000166069	TMCO5A	15	37921939	Hospitalized.M4.MAF_0.1.perc	reference	38.3	0.1657	0.3644744	0.4824484	0.45	0.4317466	?--+-+	11453	17	0	580454	854	0	871	0.7080930559532826
Hospitalized	ENSG00000124107	SLPI	20	45252239	Hospitalized.M4.MAF_0.1.perc	reference	9	0.3551	0.3733564	0.4942679	0.45	0.2116366	?+---+	10293	16	0	576235	925	0	941	0.223474828689483
Susceptibility	ENSG00000146373	RNF217	6	124962545	Susceptibility.M4.MAF_0.1.perc	reference	0	0.7589	-0.0783115	0.1036593	0.45	0	-?-++-	25944	100	0	585890	2548	1	2650	0.729499274292122
Severe	ENSG00000161973	CCDC42	17	8729935	Severe.M4.MAF_1.perc	reference	0	0.5224	-0.1197123	0.1584571	0.45	0	+-----	4883	58	0	570490	6890	7	6962	0.9415131478647314
Susceptibility	ENSG00000163424	TEX55	3	119146151	Susceptibility.M4.MAF_1.perc	reference	0	0.7268	0.0673937	0.0892155	0.45	0	+?-++-	27126	155	0	591861	3050	0	3205	0.6759882346539173
Susceptibility	ENSG00000255251	PRR23D1	8	7539628	Susceptibility.M4.MAF_1.perc	reference	0	0.9997	0.6401536	0.8474309	0.45	0	??++?+	789	3	1	7709	8	0	13	0.712998066008899
Susceptibility	ENSG00000108592	FTSJ3	17	63819433	Susceptibility.M4.MAF_1.perc	reference	0	0.4259	-0.0440587	0.0583221	0.45	0	-?+--+	27126	333	1	591861	7778	4	8121	0.6736777836700154
Severe	ENSG00000136867	SLC31A2	9	113150976	Severe.M1.MAF_0.1.perc	reference	0	0.893	1.1550163	1.5293182	0.4501	0	?+-??-	1676	0	0	547446	60	2	64	0.5067895625464514
Severe	ENSG00000104131	EIF3J	15	44537125	Severe.M1.MAF_0.1.perc	reference	0	0.7387	0.96354	1.2756717	0.4501	0	?+-???	3351	2	0	543081	39	0	41	0.8839073626995129
Severe	ENSG00000142513	ACP4	19	50790415	Severe.M1.MAF_0.1.perc	reference	0	0.9832	0.4573118	0.6054665	0.4501	0	-++-?-	3991	4	0	565268	512	0	516	0.4390929360202357
Severe	ENSG00000171049	FPR2	19	51752026	Severe.M1.MAF_0.1.perc	reference	0	0.7147	0.8375308	1.1089567	0.4501	0	?+++??	3345	2	0	554375	86	0	88	0.30881857120333955
Hospitalized	ENSG00000003137	CYP26B1	2	72129238	Hospitalized.M1.MAF_0.1.perc	reference	15.8	0.2758	-1.1415594	1.5113447	0.4501	0.9693895	?-?+??	6500	1	0	500689	36	0	37	0.9388464194392878
Hospitalized	ENSG00000128607	KLHDC10	7	130070534	Hospitalized.M1.MAF_0.1.perc	reference	0	0.9957	-1.0084552	1.3351873	0.4501	0	?--???	6074	0	0	550836	62	0	62	0.6008000604523445
Hospitalized	ENSG00000013583	HEBP1	12	12974870	Hospitalized.M1.MAF_0.1.perc	reference	40.9	0.1843	0.8193655	1.0849407	0.4501	1.5263358	?+?+?-	6290	5	0	543063	78	0	83	0.981933281682854
Susceptibility	ENSG00000137996	RTCA	1	100266216	Susceptibility.M1.MAF_0.1.perc	reference	0	0.4961	0.2639355	0.3494831	0.4501	0	-?+-?-	22314	11	0	570414	197	0	208	0.6616687104250982
Susceptibility	ENSG00000279012	OR51B2	11	5323359	Susceptibility.M1.MAF_0.1.perc	reference	0	0.9993	-1.0736932	1.4216554	0.4501	0	??--?-	1781	0	0	49893	16	0	16	0.4462358170322984
Susceptibility	ENSG00000174791	RIN1	11	66330241	Susceptibility.M1.MAF_0.1.perc	reference	0	0.593	-0.1490629	0.1973538	0.4501	0	-?-+--	26582	26	0	587931	663	0	689	0.9791011308133247
Severe	ENSG00000158062	UBXN11	1	26281328	Severe.M1.MAF_1.perc	reference	0	0.9938	-0.2247103	0.2975112	0.4501	0	?-----	4513	18	1	569074	1057	3	1083	0.6805897344561821
Severe	ENSG00000136867	SLC31A2	9	113150976	Severe.M1.MAF_1.perc	reference	0	0.893	1.1550163	1.5293182	0.4501	0	?+-??-	1676	0	0	547446	60	2	64	0.5067895625464514
Severe	ENSG00000104131	EIF3J	15	44537125	Severe.M1.MAF_1.perc	reference	0	0.7387	0.96354	1.2756717	0.4501	0	?+-???	3351	2	0	543081	39	0	41	0.8839073626995129
Severe	ENSG00000171049	FPR2	19	51752026	Severe.M1.MAF_1.perc	reference	0	0.7147	0.8375308	1.1089567	0.4501	0	?+++??	3345	2	0	554375	86	0	88	0.30881857120333955
Hospitalized	ENSG00000003137	CYP26B1	2	72129238	Hospitalized.M1.MAF_1.perc	reference	15.8	0.2758	-1.1415594	1.5113447	0.4501	0.9693895	?-?+??	6500	1	0	500689	36	0	37	0.9388464194392878
Hospitalized	ENSG00000013583	HEBP1	12	12974870	Hospitalized.M1.MAF_1.perc	reference	40.9	0.1843	0.8193655	1.0849407	0.4501	1.5263358	?+?+?-	6290	5	0	543063	78	0	83	0.981933281682854
Hospitalized	ENSG00000103175	WFDC1	16	84294846	Hospitalized.M1.MAF_1.perc	reference	0	0.4408	-0.2168174	0.2870905	0.4501	0	?+-+--	10713	21	0	568761	679	0	700	0.5627039705191246
Susceptibility	ENSG00000168765	GSTM4	1	109656099	Susceptibility.M1.MAF_1.perc	reference	0	0.5943	-0.0639302	0.0846561	0.4501	0	-?----	25475	141	0	590751	3730	8	3887	0.6477150146969994
Susceptibility	ENSG00000279012	OR51B2	11	5323359	Susceptibility.M1.MAF_1.perc	reference	0	0.9993	-1.0736932	1.4216554	0.4501	0	??--?-	1781	0	0	49893	16	0	16	0.4462358170322984
Susceptibility	ENSG00000174791	RIN1	11	66330241	Susceptibility.M1.MAF_1.perc	reference	0	0.593	-0.1490629	0.1973538	0.4501	0	-?-+--	26582	26	0	587931	663	0	689	0.9791011308133247
Severe	ENSG00000152127	MGAT5	2	134119983	Severe.M3.MAF_0.1.perc	reference	14.8	0.3181	0.4938751	0.6539257	0.4501	0.336016	?-++?-	2511	4	0	554475	921	1	927	0.8292509554760494
Severe	ENSG00000214160	ALG3	3	184242301	Severe.M3.MAF_0.1.perc	reference	0	0.5027	0.5143723	0.6810397	0.4501	0	-++?--	4111	3	0	566275	169	1	174	0.8914470797551474
Severe	ENSG00000137504	CREBZF	11	85657990	Severe.M3.MAF_0.1.perc	reference	34.8	0.1894	0.8263901	1.0941454	0.4501	2.0195693	-++?+-	4534	5	0	567852	108	0	113	0.567390929380024
Hospitalized	ENSG00000171757	LRRC34	3	169793003	Hospitalized.M3.MAF_0.1.perc	reference	20	0.2874	-0.353199	0.4676088	0.4501	0.2759312	?----+	10241	13	0	581426	1324	0	1337	0.704923557250616
Hospitalized	ENSG00000160325	CACFD1	9	133459965	Hospitalized.M3.MAF_0.1.perc	reference	0	0.6297	0.1814639	0.2402888	0.4501	0	?+++++	8463	25	0	579604	1547	1	1574	0.019465310687996798
Hospitalized	ENSG00000221840	OR4A5	11	54706832	Hospitalized.M3.MAF_0.1.perc	reference	0	0.6199	-0.2109658	0.279311	0.4501	0	?-+---	11770	23	0	569146	586	0	609	0.44865852311708077
Hospitalized	ENSG00000142002	DPP9	19	4675224	Hospitalized.M3.MAF_0.1.perc	reference	0	0.8821	0.1936702	0.2564178	0.4501	0	?++--+	9567	20	0	566437	1382	0	1402	0.5972981504940326
Susceptibility	ENSG00000013441	CLK1	2	200853009	Susceptibility.M3.MAF_0.1.perc	reference	34.2	0.1934	0.2795215	0.3701222	0.4501	0.2376087	+?+++-	24785	44	0	577449	925	1	971	0.7841798357768859
Susceptibility	ENSG00000184530	C6orf58	6	127519455	Susceptibility.M3.MAF_0.1.perc	reference	0	0.7899	-0.1751554	0.2319425	0.4501	0	-?----	25194	19	0	579837	489	1	510	0.7555501163530818
Susceptibility	ENSG00000279012	OR51B2	11	5323359	Susceptibility.M3.MAF_0.1.perc	reference	0	0.9993	-1.0736932	1.4216554	0.4501	0	??--?-	1781	0	0	49893	16	0	16	0.4462358170322984
Susceptibility	ENSG00000140350	ANP32A	15	68778535	Susceptibility.M3.MAF_0.1.perc	reference	0	0.9814	-0.4021174	0.5324604	0.4501	0	-?--+?	22871	3	0	552216	82	0	85	0.9595097565016386
Severe	ENSG00000169064	ZBBX	3	167239843	Severe.M3.MAF_1.perc	reference	0	0.5316	-0.11900670000000001	0.1575655	0.4501	0	+---++	4906	57	0	569275	6823	8	6896	0.3672589238510764
Severe	ENSG00000180921	FAM83H	8	143723933	Severe.M3.MAF_1.perc	reference	53	0.05879	0.4738791	0.627467	0.4501	0.9693026	-+--+-	4692	46	0	568776	5396	10	5462	0.5571848633206749
Severe	ENSG00000182473	EXOC7	17	76081016	Severe.M3.MAF_1.perc	reference	0	0.9147	-0.1063443	0.1407955	0.4501	0	?-----	4673	46	0	570235	9787	7	9847	0.9298765596198325
Hospitalized	ENSG00000135083	CCNJL	5	160249083	Hospitalized.M3.MAF_1.perc	reference	0	0.9426	0.2601483	0.3444766	0.4501	0	?+++--	11036	17	0	578412	625	1	644	0.9613593483710887
Hospitalized	ENSG00000204616	TRIM31	6	30102897	Hospitalized.M3.MAF_1.perc	reference	0	0.4311	0.0844344	0.1117928	0.4501	0	?++-++	10547	130	0	582043	6836	12	6990	0.041725678612271444
Susceptibility	ENSG00000172936	MYD88	3	38138478	Susceptibility.M3.MAF_1.perc	reference	0	0.6061	-0.1017245	0.1346987	0.4501	0	-+----	24865	56	0	590603	1394	0	1450	0.39945833641740836
Susceptibility	ENSG00000279012	OR51B2	11	5323359	Susceptibility.M3.MAF_1.perc	reference	0	0.9993	-1.0736932	1.4216554	0.4501	0	??--?-	1781	0	0	49893	16	0	16	0.4462358170322984
Susceptibility	ENSG00000187049	TMEM216	11	61392360	Susceptibility.M3.MAF_1.perc	reference	21.4	0.2785	0.4339551	0.574562	0.4501	0.4477594	-?-+-+	25096	22	0	583571	638	0	660	0.48673904356041714
Susceptibility	ENSG00000132964	CDK8	13	26254104	Susceptibility.M3.MAF_1.perc	reference	0	0.6793	-0.1881267	0.2491151	0.4501	0	-?---+	23359	15	0	572621	708	0	723	0.7336146130996726
Severe	ENSG00000143543	JTB	1	153974269	Severe.M4.MAF_0.1.perc	reference	0	0.4448	-0.4522611	0.5988599	0.4501	0	?-+??-	3911	3	0	564801	486	0	489	0.7580914378140348
Severe	ENSG00000197223	C1D	2	68041130	Severe.M4.MAF_0.1.perc	reference	0	0.7038	0.2473545	0.3275121	0.4501	0	?++-?-	3980	14	0	565552	1914	1	1930	0.20103826961082258
Hospitalized	ENSG00000007350	TKTL1	23	154295795	Hospitalized.M4.MAF_0.1.perc	reference	0	0.7749	-0.1504327	0.1991808	0.4501	0	?-+-+-	9726	12	10	522172	527	247	1053	0.6659790739862333
Severe	ENSG00000158517	NCF1	7	74773962	Severe.M4.MAF_1.perc	reference	87.7	3.04e-4	0.611831	0.8101504	0.4501	1.6606709	?-+??+	3846	17	0	561761	3417	32	3498	0.6179470196842716
Severe	ENSG00000198915	RASGEF1A	10	43194535	Severe.M4.MAF_1.perc	reference	0	0.9239	-0.2254265	0.2984559	0.4501	0	+-+-+-	4640	14	0	566409	1638	2	1656	0.6240829187774288
Hospitalized	ENSG00000140284	SLC27A2	15	50182196	Hospitalized.M4.MAF_1.perc	reference	0	0.7468	-0.1020274	0.1350807	0.4501	0	?--+--	12024	78	0	583211	3958	3	4042	0.8153965482209553
Susceptibility	ENSG00000168913	ENHO	9	34521043	Susceptibility.M4.MAF_1.perc	reference	0	0.9884	-0.2033978	0.2693023	0.4501	0	-?---+	23889	13	0	577148	360	0	373	0.7801569904682872
Susceptibility	ENSG00000120539	MASTL	10	27154824	Susceptibility.M4.MAF_1.perc	reference	0	0.9682	-0.0382253	0.0506088	0.4501	0	-?--++	26972	426	2	589395	10413	17	10877	0.7460721438071645
Susceptibility	ENSG00000135506	OS9	12	57693955	Susceptibility.M4.MAF_1.perc	reference	32.2	0.2069	0.0992916	0.1314569	0.4501	0.0271328	-?-++-	27340	280	0	591878	5784	9	6082	0.476225719885875
Susceptibility	ENSG00000205078	SYCE1L	16	77199408	Susceptibility.M1.MAF_0.1.perc	reference	6.2	0.3713	0.2476942	0.3280484	0.4502	0.0758038	+?+---	24714	27	0	574407	512	0	539	0.3558781756368695
Susceptibility	ENSG00000221852	KRTAP1-5	17	41026026	Susceptibility.M1.MAF_0.1.perc	reference	0	0.9842	-0.2987423	0.3956049	0.4502	0	-?----	22775	4	0	569635	164	0	168	0.5432965300173593
Severe	ENSG00000132549	VPS13B	8	99013266	Severe.M1.MAF_1.perc	reference	0	0.7391	-0.1885614	0.2497116	0.4502	0	?---+-	4513	22	0	569334	2572	1	2596	0.41373394354909954
Susceptibility	ENSG00000164211	STARD4	5	111496033	Susceptibility.M1.MAF_1.perc	reference	40.1	0.1537	0.4991787	0.6611554	0.4502	0.8316873	+?++--	25142	26	0	584076	525	0	551	0.10172367634668608
Hospitalized	ENSG00000130766	SESN2	1	28259518	Hospitalized.M3.MAF_0.1.perc	reference	0	0.9594	-0.197924	0.2621089	0.4502	0	?-++--	10694	18	0	581667	1394	0	1412	0.7083867723697295
Severe	ENSG00000175520	UBQLN3	11	5507300	Severe.M3.MAF_1.perc	reference	70.6	0.008751	0.4147941	0.5493926	0.4502	0.8222364	?-++-+	4626	34	0	569788	6399	2	6437	0.47211149462639374
Hospitalized	ENSG00000115350	POLE4	2	74958643	Hospitalized.M3.MAF_1.perc	reference	0	0.5513	0.2739946	0.3628612	0.4502	0	?+-?+-	10216	12	0	566068	530	1	544	0.619935494591537
Hospitalized	ENSG00000174844	DNAH12	3	57293699	Hospitalized.M3.MAF_1.perc	reference	0	0.4903	0.0835428	0.1106317	0.4502	0	?+-++-	10331	107	0	581615	7468	2	7579	0.9882795525370593
Hospitalized	ENSG00000175445	LPL	8	19901717	Hospitalized.M3.MAF_1.perc	reference	43.6	0.1312	0.38223	0.5061951	0.4502	0.5201381	?-+++-	9247	23	0	558955	1075	3	1104	0.9063740311715172
Hospitalized	ENSG00000216937	CCDC7	10	32446140	Hospitalized.M3.MAF_1.perc	reference	63.6	0.02676	0.3421983	0.4531804	0.4502	0.5540241	?++--+	12017	54	0	583029	1306	1	1362	0.141072850856267
Susceptibility	ENSG00000277586	NEFL	8	24950955	Susceptibility.M3.MAF_1.perc	reference	0	0.4666	-0.2316961	0.3068627	0.4502	0	??+-+-	23394	10	0	570684	418	0	428	0.8491658656789303
Susceptibility	ENSG00000147649	MTDH	8	97644184	Susceptibility.M3.MAF_1.perc	reference	0	0.4693	0.156099	0.2067275	0.4502	0	-?+-+-	25078	36	0	585680	548	0	584	0.7287774375403563
Susceptibility	ENSG00000060982	BCAT1	12	24810024	Susceptibility.M3.MAF_1.perc	reference	0	0.933	-0.0911001	0.120654	0.4502	0	+?----	26862	71	0	590805	1772	0	1843	0.7627838122933297
Severe	ENSG00000142657	PGD	1	10398592	Severe.M4.MAF_0.1.perc	reference	0	0.7933	-0.1753989	0.2323141	0.4502	0	?-+---	4675	21	0	570238	3379	2	3404	0.26280402883810905
Severe	ENSG00000163535	SGO2	2	200510008	Severe.M4.MAF_0.1.perc	reference	0	0.4598	0.1493193	0.1977712	0.4502	0	+++-+-	4906	35	0	570613	4406	2	4445	0.4935764576414371
Severe	ENSG00000124688	MAD2L1BP	6	43629540	Severe.M4.MAF_0.1.perc	reference	0	0.9927	-0.2607316	0.3452884	0.4502	0	+-----	4431	12	0	565342	1412	1	1426	0.3292611679900307
Severe	ENSG00000149357	LAMTOR1	11	72085895	Severe.M4.MAF_0.1.perc	reference	0	0.8657	-0.3492511	0.4624893	0.4502	0	?-+-?-	3996	8	0	563421	699	0	707	0.6373269995258564
Hospitalized	ENSG00000112425	EPM2A	6	145382535	Hospitalized.M4.MAF_0.1.perc	reference	0	0.8108	-0.1102473	0.1460231	0.4502	0	?-+-+-	11657	66	0	568300	4217	2	4287	0.6539473274718688
Hospitalized	ENSG00000166436	TRIM66	11	8612037	Hospitalized.M4.MAF_0.1.perc	reference	0	0.6336	0.0762674	0.1010001	0.4502	0	-+-++-	12184	135	0	588228	8443	5	8588	0.8770292754322051
Hospitalized	ENSG00000204071	TCEAL6	23	102140476	Hospitalized.M4.MAF_0.1.perc	reference	0	0.6491	-0.3962008	0.5246871	0.4502	0	?-+-?-	5566	0	1	519245	102	65	234	0.7421144413343218
Susceptibility	ENSG00000111846	GCNT2	6	10492223	Susceptibility.M4.MAF_0.1.perc	reference	0	0.7517	-0.0480017	0.0635666	0.4502	0	+?--++	26578	263	0	589971	6389	8	6668	0.7995028267210478
Susceptibility	ENSG00000040531	CTNS	17	3636459	Susceptibility.M4.MAF_0.1.perc	reference	32.5	0.1922	0.147344	0.1951419	0.4502	0.0693709	+++++-	27803	198	0	596161	3950	4	4156	0.9935127467236118
Severe	ENSG00000065154	OAT	10	124397303	Severe.M4.MAF_1.perc	reference	0	0.8188	-0.1591185	0.2107441	0.4502	0	+-----	4883	25	1	570489	4344	1	4373	0.7728052181356365
Severe	ENSG00000189052	CGB5	19	49043848	Severe.M4.MAF_1.perc	reference	0	0.6864	0.3249778	0.4303414	0.4502	0	?+--?+	2712	9	0	170026	1022	4	1039	0.46713979571737885
Severe	ENSG00000167613	LAIR1	19	54351384	Severe.M4.MAF_1.perc	reference	0.6	0.412	-0.179171	0.237282	0.4502	0.0046718	--++-+	4823	21	0	569846	3232	2	3257	0.13622839493154887
Severe	ENSG00000166707	ZCCHC18	23	104112131	Severe.M4.MAF_1.perc	reference	0	0.8408	0.3242885	0.4294698	0.4502	0	++-?--	3845	2	5	522163	187	88	375	0.8609750195179292
Hospitalized	ENSG00000172366	MCRIP2	16	636817	Hospitalized.M4.MAF_1.perc	reference	37.8	0.1694	-0.3744194	0.4958247	0.4502	0.4564967	?---+-	10952	64	0	577246	3137	4	3209	0.7633725736703402
Hospitalized	ENSG00000095752	IL11	19	55364382	Hospitalized.M4.MAF_1.perc	reference	4.9	0.3787	-0.13267	0.1756929	0.4502	0.0179471	?---+-	10329	63	1	580956	4846	7	4925	0.693761926843147
Susceptibility	ENSG00000128519	TAS2R16	7	122994704	Susceptibility.M4.MAF_1.perc	reference	0	0.8552	-0.0701771	0.0929355	0.4502	0	+-----	27064	123	1	593603	2881	2	3010	0.6783981777693093
Susceptibility	ENSG00000186803	IFNA10	9	21206181	Susceptibility.M4.MAF_1.perc	reference	0	0.8463	0.0628158	0.0831946	0.4502	0	-?++--	24269	173	0	575539	3874	10	4067	0.04946238678384342
Susceptibility	ENSG00000171448	ZBTB26	9	122915566	Susceptibility.M4.MAF_1.perc	reference	0	0.8662	-0.1060574	0.1404589	0.4502	0	-?---+	25934	55	0	578558	1376	0	1431	0.5991465569965514
Severe	ENSG00000182973	CNOT10	3	32685145	Severe.M1.MAF_0.1.perc	reference	0	0.9972	-0.512522	0.6789618	0.4503	0	?-----	3589	0	0	563300	276	0	276	0.20116443050979832
Severe	ENSG00000119915	ELOVL3	10	102226299	Severe.M1.MAF_0.1.perc	reference	0	0.4482	0.7361125	0.9751033	0.4503	0	?+-?--	3387	4	0	563630	73	0	77	0.5163300417048104
Susceptibility	ENSG00000169976	SF3B5	6	144094884	Susceptibility.M1.MAF_0.1.perc	reference	0	0.7632	1.0924892	1.447312	0.4503	0	??+-??	20073	1	0	540688	14	0	15	0.9394584823714065
Severe	ENSG00000119915	ELOVL3	10	102226299	Severe.M1.MAF_1.perc	reference	0	0.4482	0.7361125	0.9751033	0.4503	0	?+-?--	3387	4	0	563630	73	0	77	0.5163300417048104
Severe	ENSG00000137809	ITGA11	15	68296532	Severe.M1.MAF_1.perc	reference	0	0.9932	-0.4614593	0.6113003	0.4503	0	?--+--	3628	5	0	556770	449	0	454	0.33327004993477477
Severe	ENSG00000101605	MYOM1	18	3066807	Severe.M1.MAF_1.perc	reference	0	0.7322	0.1748398	0.231613	0.4503	0	?+++++	4256	17	0	567760	1166	1	1185	0.9563166719574301
Severe	ENSG00000006016	CRLF1	19	18572220	Severe.M1.MAF_1.perc	reference	53.1	0.09373	1.1999549	1.5894673	0.4503	4.7133963	?-++?-	3420	4	0	561395	181	0	185	0.593079465026716
Hospitalized	ENSG00000184185	KCNJ12	17	21376357	Hospitalized.M1.MAF_1.perc	reference	0	0.9999	-1.0421416	1.3804941	0.4503	0	?--?--	7514	1	0	511452	49	0	50	0.9680259301914635
Susceptibility	ENSG00000145839	IL9	5	135892246	Susceptibility.M1.MAF_1.perc	reference	0	0.8459	0.3293096	0.4362282	0.4503	0	-?+-++	23622	9	0	562718	145	0	154	0.4007838047963356
Susceptibility	ENSG00000169976	SF3B5	6	144094884	Susceptibility.M1.MAF_1.perc	reference	0	0.7632	1.0924892	1.447312	0.4503	0	??+-??	20073	1	0	540688	14	0	15	0.9394584823714065
Susceptibility	ENSG00000135069	PSAT1	9	78297125	Susceptibility.M1.MAF_1.perc	reference	0	0.7846	0.2382427	0.3155927	0.4503	0	-?+++-	24352	14	0	585248	257	0	271	0.9186760512944518
Severe	ENSG00000242950	ERVW-1	7	92468380	Severe.M3.MAF_0.1.perc	reference	0	0.8992	1.2335196	1.6338061	0.4503	0	?+?-??	1882	3	0	2402	2	0	5	0.4525726719803777
Severe	ENSG00000166747	AP1G1	16	71729000	Severe.M3.MAF_0.1.perc	reference	28.2	0.2485	0.6022919	0.7978112	0.4503	0.6164907	?-+??-	3715	5	0	564498	593	0	598	0.5303912567095234
Severe	ENSG00000104967	NOVA2	19	45933734	Severe.M3.MAF_0.1.perc	reference	0	0.7735	0.378876	0.50191	0.4503	0	?++---	2865	2	0	564637	237	3	245	0.4362326837217806
Hospitalized	ENSG00000185669	SNAI3	16	88677688	Hospitalized.M3.MAF_0.1.perc	reference	0	0.9686	-0.2493096	0.3302389	0.4503	0	?-+---	10514	20	0	568017	491	4	519	0.6307978277483814
Susceptibility	ENSG00000163362	INAVA	1	200891048	Susceptibility.M3.MAF_0.1.perc	reference	0	0.5795	0.1017183	0.1347542	0.4503	0	+?+-+-	25774	67	0	578689	1454	0	1521	0.2379319992196872
Severe	ENSG00000112812	PRSS16	6	27247701	Severe.M3.MAF_1.perc	reference	0	0.9686	-0.2739007	0.3628574	0.4503	0	?--?--	4482	9	0	569208	1400	0	1409	0.6872257100760493
Severe	ENSG00000242950	ERVW-1	7	92468380	Severe.M3.MAF_1.perc	reference	0	0.8992	1.2335196	1.6338061	0.4503	0	?+?-??	1882	3	0	2402	2	0	5	0.4525726719803777
Severe	ENSG00000175820	CCDC168	13	102729367	Severe.M3.MAF_1.perc	reference	0	0.9432	-0.1006108	0.1332708	0.4503	0	--+-+-	5020	95	0	570615	8294	5	8399	0.517233554188028
Severe	ENSG00000100592	DAAM1	14	59188646	Severe.M3.MAF_1.perc	reference	0	0.7906	-0.188402	0.2495598	0.4503	0	+----+	4695	22	0	568874	2801	1	2825	0.34200089111921805
Severe	ENSG00000166747	AP1G1	16	71729000	Severe.M3.MAF_1.perc	reference	28.2	0.2485	0.6022919	0.7978112	0.4503	0.6164907	?-+??-	3715	5	0	564498	593	0	598	0.5303912567095234
Severe	ENSG00000118276	B4GALT6	18	31622247	Severe.M3.MAF_1.perc	reference	24.5	0.2643	0.5991684	0.7937549	0.4503	0.7324282	--+??-	4177	8	0	564143	710	0	718	0.09517785719344032
Susceptibility	ENSG00000186517	ARHGAP30	1	161046946	Susceptibility.M3.MAF_1.perc	reference	0	0.9883	0.1077623	0.1427445	0.4503	0	+?+--+	24618	62	0	577831	1250	0	1312	0.5797173297394669
Susceptibility	ENSG00000162753	SLC9C2	1	173500460	Susceptibility.M3.MAF_1.perc	reference	0	0.6943	-0.1421664	0.1883249	0.4503	0	+?----	26085	29	0	591163	690	1	721	0.821944055693395
Susceptibility	ENSG00000198130	HIBCH	2	190189735	Susceptibility.M3.MAF_1.perc	reference	0	0.9306	0.1282432	0.1698954	0.4503	0	+?++--	24707	43	0	578842	854	0	897	0.44925885240534436
Susceptibility	ENSG00000173898	SPTBN2	11	66682497	Susceptibility.M3.MAF_1.perc	reference	0	0.7747	-0.0392867	0.0520432	0.4503	0	-?---+	27340	432	0	591878	9214	7	9660	0.2609416272498978
Susceptibility	ENSG00000139746	RBM26	13	79311824	Susceptibility.M3.MAF_1.perc	reference	0	0.6662	-0.0853229	0.113027	0.4503	0	+?----	25501	85	0	589900	1995	1	2082	0.5966640493453266
Hospitalized	ENSG00000168658	VWA3B	2	98087116	Hospitalized.M4.MAF_0.1.perc	reference	0	0.6316	-0.0832858	0.1103284	0.4503	0	?----+	12077	120	0	583122	7029	3	7155	0.8610664436882887
Hospitalized	ENSG00000180611	MB21D2	3	192796815	Hospitalized.M4.MAF_0.1.perc	reference	12.2	0.3358	-0.2154617	0.2854212	0.4503	0.0760545	?--+-+	10884	45	0	567820	2397	0	2442	0.4308568115640127
Hospitalized	ENSG00000151376	ME3	11	86441108	Hospitalized.M4.MAF_0.1.perc	reference	0	0.4845	0.1055877	0.1398734	0.4503	0	?++---	12025	87	0	583211	4390	2	4481	0.9853329856930564
Hospitalized	ENSG00000104863	LIN7B	19	49114324	Hospitalized.M4.MAF_0.1.perc	reference	0	0.909	-0.1753226	0.2322488	0.4503	0	?-----	9521	19	0	579296	1591	0	1610	0.98280205534985
Susceptibility	ENSG00000102870	ZNF629	16	30778456	Susceptibility.M4.MAF_0.1.perc	reference	25.5	0.2513	-0.1779009	0.2356642	0.4503	0.0798395	-?+---	26578	129	0	589971	2686	0	2815	0.6111377307063814
Susceptibility	ENSG00000185666	SYN3	22	32507820	Susceptibility.M4.MAF_0.1.perc	reference	0	0.8941	-0.0591844	0.0784016	0.4503	0	-?-++-	26862	177	0	590805	4302	2	4483	0.6698292663143274
Severe	ENSG00000174606	ANGEL2	1	212992182	Severe.M4.MAF_1.perc	reference	15.4	0.3166	0.2345271	0.3107001	0.4503	0.1092454	?+--++	4529	66	1	568407	8340	7	8422	0.4353086191855299
Severe	ENSG00000113356	POLR3G	5	90471748	Severe.M4.MAF_1.perc	reference	0	0.792	0.2278123	0.3017671	0.4503	0	++-+--	4839	18	0	570430	1405	3	1429	0.8770104845241791
Severe	ENSG00000173465	ZNRD2	11	65570460	Severe.M4.MAF_1.perc	reference	0	0.7799	-0.2138647	0.2832662	0.4503	0	--+-?-	4500	18	0	565572	1783	0	1801	0.6127212468812387
Hospitalized	ENSG00000122783	CYREN	7	135092363	Hospitalized.M4.MAF_1.perc	reference	0	0.4289	0.0854146	0.1131446	0.4503	0	?+++--	10784	97	0	578912	7279	16	7408	0.9160758725299596
Hospitalized	ENSG00000226761	TAS2R46	12	11061365	Hospitalized.M4.MAF_1.perc	reference	0	0.8235	0.0617546	0.0817979	0.4503	0	?+---+	10269	178	0	570593	13619	0	13797	0.7398775868434173
Susceptibility	ENSG00000066135	KDM4A	1	43650149	Susceptibility.M4.MAF_1.perc	reference	21.2	0.274	0.0807933	0.1070315	0.4503	0.0169066	+-+++-	28017	644	3	596178	15099	47	15843	0.6097549996515506
Susceptibility	ENSG00000104643	MTMR9	8	11284816	Susceptibility.M4.MAF_1.perc	reference	0	0.4556	-0.041154	0.0545194	0.4503	0	-+---+	27649	381	1	593695	8597	10	9000	0.74091482339082
Severe	ENSG00000203667	COX20	1	244835616	Severe.M1.MAF_0.1.perc	reference	0	0.7042	0.6432091	0.8521667	0.4504	0	?++??-	3464	3	0	560328	152	0	155	0.6005721822801561
Severe	ENSG00000188981	MSANTD1	4	3244369	Severe.M1.MAF_0.1.perc	reference	0	0.9572	1.1373372	1.5068933	0.4504	0	?+-+?-	2002	1	0	552537	74	0	75	0.22617113891520121
Severe	ENSG00000134762	DSC3	18	30989365	Severe.M1.MAF_0.1.perc	reference	33.1	0.2007	0.5235801	0.6937311	0.4504	0.8023196	?+++--	3904	10	0	566858	1361	0	1371	0.45567436743677836
Hospitalized	ENSG00000134250	NOTCH2	1	119911553	Hospitalized.M1.MAF_0.1.perc	reference	0	0.9863	-0.3619639	0.4795957	0.4504	0	?-----	7085	4	0	562412	374	0	378	0.9614039670555689
Hospitalized	ENSG00000176783	RUFY1	5	179550554	Hospitalized.M1.MAF_0.1.perc	reference	0	0.8655	0.2992311	0.396439	0.4504	0	?+--?-	9905	12	0	564376	545	0	557	0.2004071361534545
Susceptibility	ENSG00000146378	TAAR2	6	132617022	Susceptibility.M1.MAF_0.1.perc	reference	24.2	0.2602	-0.4691583	0.6216493	0.4504	0.5190824	+?----	23467	3	0	574582	163	0	166	0.7715609070459113
Susceptibility	ENSG00000178397	FAM220A	7	6329411	Susceptibility.M1.MAF_0.1.perc	reference	0	0.9251	0.1654847	0.2192549	0.4504	0	+?++++	24666	27	0	583374	500	0	527	0.34563603803201987
Susceptibility	ENSG00000175581	MRPL48	11	73787872	Susceptibility.M1.MAF_0.1.perc	reference	0	0.9424	-0.3635444	0.4816568	0.4504	0	-?---?	22231	3	0	570299	121	0	124	0.560487655650913
Susceptibility	ENSG00000170967	DDI1	11	104036640	Susceptibility.M1.MAF_0.1.perc	reference	42.1	0.1408	0.52015	0.6891419	0.4504	0.8821288	-?-+-+	24816	9	0	577368	207	0	216	0.9957937263829588
Susceptibility	ENSG00000248098	BCKDHA	19	41397808	Susceptibility.M1.MAF_0.1.perc	reference	55.5	0.08074	0.5510833	0.730086	0.4504	0.9687023	+?-+-?	23822	9	0	582034	256	1	267	0.5377940402749898
Severe	ENSG00000203667	COX20	1	244835616	Severe.M1.MAF_1.perc	reference	0	0.7042	0.6432091	0.8521667	0.4504	0	?++??-	3464	3	0	560328	152	0	155	0.6005721822801561
Hospitalized	ENSG00000196748	CLPSL2	6	35776594	Hospitalized.M1.MAF_1.perc	reference	3.2	0.3882	0.4675518	0.6195256	0.4504	0.0833697	?+---+	8434	4	0	564438	181	0	185	0.8624062991685506
Susceptibility	ENSG00000277556	OR13C5	9	104598457	Susceptibility.M1.MAF_1.perc	reference	0	0.6758	0.3265634	0.4326495	0.4504	0	-?+-??	22384	5	0	568390	82	0	87	0.6000443463065541
Susceptibility	ENSG00000175581	MRPL48	11	73787872	Susceptibility.M1.MAF_1.perc	reference	0	0.9424	-0.3635444	0.4816568	0.4504	0	-?---?	22231	3	0	570299	121	0	124	0.560487655650913
Susceptibility	ENSG00000181408	UTS2R	17	82371400	Susceptibility.M1.MAF_1.perc	reference	65.6	0.02038	0.4849299	0.6424461	0.4504	1.0606322	-?-+-+	25197	42	0	573283	817	0	859	0.5956412286762358
Susceptibility	ENSG00000248098	BCKDHA	19	41397808	Susceptibility.M1.MAF_1.perc	reference	55.5	0.08074	0.5510833	0.730086	0.4504	0.9687023	+?-+-?	23822	9	0	582034	256	1	267	0.5377940402749898
Severe	ENSG00000146021	KLHL3	5	137617500	Severe.M3.MAF_0.1.perc	reference	0	0.651	0.2711882	0.3592733	0.4504	0	?+-+?+	2350	11	0	553884	1596	2	1611	0.7681052865294883
Severe	ENSG00000147804	SLC39A4	8	144409742	Severe.M3.MAF_0.1.perc	reference	0	0.8841	0.2413737	0.3197785	0.4504	0	?+--?-	4338	13	0	565712	1804	4	1825	0.17196649229857483
Severe	ENSG00000136872	ALDOB	9	101420560	Severe.M3.MAF_0.1.perc	reference	42.2	0.1239	-0.5542973	0.7344214	0.4504	1.1841478	--+-+-	4882	15	0	570481	2670	1	2687	0.6797971902230865
Severe	ENSG00000171903	CYP4F11	19	15912367	Severe.M3.MAF_0.1.perc	reference	72.2	0.006168	0.7782996	1.0311045	0.4504	2.9748981	?-+-+-	4058	7	0	568115	949	0	956	0.5531268852012698
Hospitalized	ENSG00000159189	C1QC	1	22643633	Hospitalized.M3.MAF_0.1.perc	reference	35.5	0.1993	0.6594382	0.8736315	0.4504	1.1234951	?+--?+	8938	7	0	562749	473	1	482	0.42193337175815204
Hospitalized	ENSG00000107341	UBE2R2	9	33817160	Hospitalized.M3.MAF_0.1.perc	reference	0	0.7641	0.6943008	0.9198965	0.4504	0	?+-???	7051	2	0	541520	103	0	105	0.47648607466352627
Susceptibility	ENSG00000163810	TGM4	3	44874608	Susceptibility.M3.MAF_0.1.perc	reference	0	0.8343	-0.1312111	0.1738293	0.4504	0	-?-+--	25893	37	0	591443	846	0	883	0.4384480578901786
Susceptibility	ENSG00000178397	FAM220A	7	6329411	Susceptibility.M3.MAF_0.1.perc	reference	0	0.9251	0.1654847	0.2192549	0.4504	0	+?++++	24666	27	0	583374	500	0	527	0.34563603803201987
Severe	ENSG00000145703	IQGAP2	5	76403285	Severe.M3.MAF_1.perc	reference	0	0.9361	-0.0976347	0.1293571	0.4504	0	--+--+	4950	82	0	570572	10931	14	11041	0.317678200259484
Severe	ENSG00000106245	BUD31	7	99408641	Severe.M3.MAF_1.perc	reference	0	0.8953	0.4216731	0.5586827	0.4504	0	?+-?--	3774	3	0	565798	445	0	448	0.8084777816623286
Severe	ENSG00000173391	OLR1	12	10158301	Severe.M3.MAF_1.perc	reference	0	0.5475	0.3439295	0.4557215	0.4504	0	?++-?-	3823	8	0	564176	345	0	353	0.7813438182374508
Hospitalized	ENSG00000159189	C1QC	1	22643633	Hospitalized.M3.MAF_1.perc	reference	35.5	0.1993	0.6594382	0.8736315	0.4504	1.1234951	?+--?+	8938	7	0	562749	473	1	482	0.42193337175815204
Hospitalized	ENSG00000164692	COL1A2	7	94394895	Hospitalized.M3.MAF_1.perc	reference	25.2	0.2533	-0.2180798	0.2889737	0.4504	0.1211444	?---+-	12034	70	0	571425	4567	3	4643	0.939068763969856
Hospitalized	ENSG00000107341	UBE2R2	9	33817160	Hospitalized.M3.MAF_1.perc	reference	0	0.7641	0.6943008	0.9198965	0.4504	0	?+-???	7051	2	0	541520	103	0	105	0.47648607466352627
Hospitalized	ENSG00000233198	RNF224	9	137227502	Hospitalized.M3.MAF_1.perc	reference	58.6	0.06426	0.6718382	0.8901094	0.4504	1.7506983	?++-?+	9395	13	0	459836	138	0	151	0.15721837470962388
Hospitalized	ENSG00000261456	TUBB8	10	46888	Hospitalized.M3.MAF_1.perc	reference	0	0.56	-0.2632025	0.3487599	0.4504	0	?-+--+	10075	11	0	570048	526	0	537	0.8386540687692704
Susceptibility	ENSG00000165495	PKNOX2	11	125164687	Susceptibility.M3.MAF_1.perc	reference	61.4	0.03492	0.3051073	0.4042374	0.4504	0.3870121	+?--++	23904	145	0	557932	3497	0	3642	0.24250970832289578
Susceptibility	ENSG00000147127	RAB41	23	70282093	Susceptibility.M3.MAF_1.perc	reference	0	0.7915	0.322533	0.4273491	0.4504	0	??+---	21381	1	2	521572	44	17	83	0.9054681437631886
Severe	ENSG00000179468	OR9A2	7	143026158	Severe.M4.MAF_0.1.perc	reference	53.1	0.0738	0.4913072	0.650938	0.4504	0.9987559	?-+-+-	4614	19	0	570068	1914	0	1933	0.3532635316428159
Severe	ENSG00000159111	MRPL10	17	47823272	Severe.M4.MAF_0.1.perc	reference	41.1	0.1312	0.6354059	0.8418527	0.4504	1.5296997	+-+---	4820	16	0	570314	1724	0	1740	0.6167200638342039
Hospitalized	ENSG00000168795	ZBTB5	9	37438102	Hospitalized.M4.MAF_0.1.perc	reference	0	0.9558	-0.1260607	0.1670113	0.4504	0	?----+	11751	55	0	571044	2822	0	2877	0.7700814124110342
Hospitalized	ENSG00000149218	ENDOD1	11	95089846	Hospitalized.M4.MAF_0.1.perc	reference	12.4	0.335	0.1706632	0.2261399	0.4504	0.0470502	?++---	11443	76	0	567345	3534	2	3614	0.7696874197245013
Severe	ENSG00000172489	OR5T3	11	56252254	Severe.M4.MAF_1.perc	reference	0	0.907	-0.1402877	0.1858817	0.4504	0	+-----	4652	48	0	566279	6617	9	6683	0.47553320193687343
Hospitalized	ENSG00000205090	TMEM240	1	1534778	Hospitalized.M4.MAF_1.perc	reference	0	0.4138	-0.1182415	0.1566744	0.4504	0	?--++-	10904	56	0	577059	3694	5	3760	0.9657714007830447
Susceptibility	ENSG00000198728	LDB1	10	102106489	Susceptibility.M4.MAF_1.perc	reference	0	0.4969	-0.0966937	0.1281196	0.4504	0	+?--+-	25974	69	1	587860	1539	4	1618	0.29287764007732964
Susceptibility	ENSG00000139648	KRT71	12	52543909	Susceptibility.M4.MAF_1.perc	reference	0	0.7943	-0.02856	0.0378412	0.4504	0	+?--+-	27268	782	1	591872	18995	39	19857	0.49122998912731236
Susceptibility	ENSG00000140067	FAM181A	14	93918894	Susceptibility.M4.MAF_1.perc	reference	35	0.1881	0.1211419	0.1605194	0.4504	0.044395	+?-++-	25454	340	0	576943	8460	22	8844	0.39847108410942994
Severe	ENSG00000109270	LAMTOR3	4	99878336	Severe.M1.MAF_0.1.perc	reference	0	0.9292	1.172519	1.5537999	0.4505	0	?+-??-	1749	0	0	558569	56	0	56	0.9444161224547711
Severe	ENSG00000166507	NDST2	10	73801911	Severe.M1.MAF_0.1.perc	reference	0	0.9997	-0.6403873	0.8486679	0.4505	0	?---+-	3644	1	0	565767	195	0	196	0.312173810632582
Severe	ENSG00000183571	PGPEP1L	15	98968229	Severe.M1.MAF_0.1.perc	reference	69.7	0.03668	1.4982596	1.9854799	0.4505	6.5624683	?-+??-	2298	2	0	561327	333	0	335	0.3170424737203368
Hospitalized	ENSG00000187187	ZNF546	19	39984134	Hospitalized.M1.MAF_0.1.perc	reference	0	0.86	0.1549382	0.2053462	0.4505	0	?++-++	10313	36	0	580919	1577	0	1613	0.7866225397778959
Susceptibility	ENSG00000179546	HTR1D	1	23191895	Susceptibility.M1.MAF_0.1.perc	reference	15.5	0.316	0.4786547	0.6342633	0.4505	0.3618632	+?+-+-	23429	7	0	563007	84	0	91	0.4460028278180371
Susceptibility	ENSG00000117640	MTFR1L	1	25818640	Susceptibility.M1.MAF_0.1.perc	reference	0	0.4018	0.1469667	0.1947479	0.4505	0	-?+-??	22146	27	0	568219	623	0	650	0.4283806334841103
Susceptibility	ENSG00000128915	ICE2	15	60419609	Susceptibility.M1.MAF_0.1.perc	reference	0	0.8023	0.1605054	0.2126944	0.4505	0	+?++--	25915	29	0	590480	577	0	606	0.03300783766613044
Susceptibility	ENSG00000186393	KRT26	17	40766238	Susceptibility.M1.MAF_0.1.perc	reference	0	0.961	-0.1371755	0.1817809	0.4505	0	+?-+-+	25947	31	0	588520	805	0	836	0.6908644424244741
Severe	ENSG00000109270	LAMTOR3	4	99878336	Severe.M1.MAF_1.perc	reference	0	0.9292	1.172519	1.5537999	0.4505	0	?+-??-	1749	0	0	558569	56	0	56	0.9444161224547711
Hospitalized	ENSG00000158716	DUSP23	1	159780932	Hospitalized.M1.MAF_1.perc	reference	0	0.5873	-0.4597997	0.6092979	0.4505	0	?+--?-	6875	1	0	561776	162	0	163	0.5556977545496635
Hospitalized	ENSG00000152672	CLEC4F	2	70808643	Hospitalized.M1.MAF_1.perc	reference	0	0.7216	0.3056845	0.4050834	0.4505	0	?++--+	11352	12	0	582272	399	0	411	0.5248833111255611
Hospitalized	ENSG00000187091	PLCD1	3	38007496	Hospitalized.M1.MAF_1.perc	reference	0	0.7019	-0.1777031	0.235493	0.4505	0	?--+--	9257	19	0	580360	1951	0	1970	0.11146614616921537
Hospitalized	ENSG00000189134	NKAPL	6	28259297	Hospitalized.M1.MAF_1.perc	reference	0	0.8538	0.2124134	0.2815162	0.4505	0	?+-+?-	9222	17	1	578931	1031	0	1050	0.9113852583082744
Hospitalized	ENSG00000136240	KDELR2	7	6445953	Hospitalized.M1.MAF_1.perc	reference	0	0.9115	0.5445392	0.721591	0.4505	0	?+-??-	5628	3	0	547394	241	0	244	0.33500179817991615
Susceptibility	ENSG00000179546	HTR1D	1	23191895	Susceptibility.M1.MAF_1.perc	reference	15.5	0.316	0.4786547	0.6342633	0.4505	0.3618632	+?+-+-	23429	7	0	563007	84	0	91	0.4460028278180371
Susceptibility	ENSG00000135318	NT5E	6	85449584	Susceptibility.M1.MAF_1.perc	reference	72.6	0.005619	0.5959468	0.7897211	0.4505	1.8104081	+?-+-+	26105	18	0	578078	546	0	564	0.7515642589823374
Susceptibility	ENSG00000128915	ICE2	15	60419609	Susceptibility.M1.MAF_1.perc	reference	0	0.8023	0.1605054	0.2126944	0.4505	0	+?++--	25915	29	0	590480	577	0	606	0.03300783766613044
Susceptibility	ENSG00000166974	MAPRE2	18	34976928	Susceptibility.M1.MAF_1.perc	reference	0	0.8053	0.0854186	0.113202	0.4505	0	+?+-++	21798	90	1	532799	2080	2	2176	0.3136494669836928
Severe	ENSG00000106823	ECM2	9	92493554	Severe.M3.MAF_0.1.perc	reference	56.1	0.04426	0.5519487	0.7315233	0.4505	1.4317344	--+-+-	4840	22	0	570441	2033	0	2055	0.4328462706358248
Hospitalized	ENSG00000171307	ZDHHC16	10	97446170	Hospitalized.M3.MAF_0.1.perc	reference	0	0.6036	0.1837961	0.2435577	0.4505	0	?++---	11104	26	0	580329	1322	0	1348	0.567186555800584
Hospitalized	ENSG00000149212	SESN3	11	95165513	Hospitalized.M3.MAF_0.1.perc	reference	0	0.9303	-0.263808	0.3495794	0.4505	0	?-+-?-	8341	9	0	565520	828	0	837	0.6725311839320429
Hospitalized	ENSG00000157637	SLC38A10	17	81244811	Hospitalized.M3.MAF_0.1.perc	reference	0	0.9755	-0.1500913	0.1989234	0.4505	0	?--+--	11884	33	0	582651	2068	0	2101	0.5756138907314673
Hospitalized	ENSG00000077274	CAPN6	23	111245099	Hospitalized.M3.MAF_0.1.perc	reference	0	0.9892	-0.2712845	0.3595442	0.4505	0	?---?-	9271	6	2	523595	189	107	413	0.8334861018457519
Susceptibility	ENSG00000140995	DEF8	16	89948697	Susceptibility.M3.MAF_0.1.perc	reference	20.9	0.2818	-0.1810296	0.2399039	0.4505	0.0768019	+?+---	27126	98	0	591861	2360	0	2458	0.058589437403673
Susceptibility	ENSG00000105364	MRPL4	19	10251901	Susceptibility.M3.MAF_0.1.perc	reference	17.5	0.3031	-0.1934539	0.2563673	0.4505	0.0759302	-?+---	26984	53	0	591301	1193	1	1248	0.203585596476915
Severe	ENSG00000182950	ODF3L1	15	75724041	Severe.M3.MAF_1.perc	reference	0	0.5375	0.298862	0.3961062	0.4505	0	++-?-+	4343	17	0	567193	697	1	716	0.3853162194301891
Hospitalized	ENSG00000160791	CCR5	3	46370854	Hospitalized.M3.MAF_1.perc	reference	0	0.952	-0.1262168	0.1672496	0.4505	0	?-----	10160	46	0	569849	2662	5	2718	0.6691359484328983
Hospitalized	ENSG00000095321	CRAT	9	129094142	Hospitalized.M3.MAF_1.perc	reference	56.9	0.05422	0.2997427	0.3972571	0.4505	0.3607199	?-+++-	11940	73	0	583029	4398	11	4493	0.9601540841756252
Hospitalized	ENSG00000171307	ZDHHC16	10	97446170	Hospitalized.M3.MAF_1.perc	reference	0	0.6036	0.1837961	0.2435577	0.4505	0	?++---	11104	26	0	580329	1322	0	1348	0.567186555800584
Susceptibility	ENSG00000132704	FCRL2	1	157745733	Susceptibility.M3.MAF_1.perc	reference	0	0.4543	0.1266532	0.1678468	0.4505	0	-?++++	25557	46	0	590192	797	1	845	0.5103586512609375
Susceptibility	ENSG00000120784	ZFP30	19	37613749	Susceptibility.M3.MAF_1.perc	reference	32.6	0.204	-0.41868	0.5548703	0.4505	0.4825851	-?+--+	25055	20	0	578312	435	0	455	0.1598659280113757
Susceptibility	ENSG00000101825	MXRA5	23	3308565	Susceptibility.M3.MAF_1.perc	reference	0	0.8942	-0.2526584	0.334844	0.4505	0	-?-+?-	24113	6	0	522870	59	40	145	0.7098762208760286
Severe	ENSG00000141198	TOM1L1	17	54899387	Severe.M4.MAF_0.1.perc	reference	37.3	0.1578	0.4576941	0.6064942	0.4505	0.7382609	---++-	4906	24	0	570618	2720	2	2748	0.8066752069925424
Hospitalized	ENSG00000188508	KRTDAP	19	35487324	Hospitalized.M4.MAF_0.1.perc	reference	0	0.9549	-0.2446616	0.3242535	0.4505	0	?---?-	8921	11	0	575348	1228	0	1239	0.611888581563258
Susceptibility	ENSG00000168306	ACOX2	3	58505136	Susceptibility.M4.MAF_0.1.perc	reference	12.1	0.3365	-0.104237	0.1381415	0.4505	0.0187675	-?---+	26754	169	0	591353	3984	0	4153	0.2717120677438907
Susceptibility	ENSG00000178726	THBD	20	23045633	Susceptibility.M4.MAF_0.1.perc	reference	0	0.8849	0.0859358	0.1138948	0.4505	0	-?+++-	25300	94	0	574477	1942	0	2036	0.3328102878018282
Hospitalized	ENSG00000110700	RPS13	11	17074388	Hospitalized.M4.MAF_1.perc	reference	34.9	0.1885	0.5379701	0.7128804	0.4505	0.8064011	?---++	9490	13	0	573646	419	0	432	0.5429792548373303
Severe	ENSG00000171984	SHLD1	20	5750393	Severe.M1.MAF_0.1.perc	reference	8.8	0.3342	1.0471954	1.3879686	0.4506	0.6109832	?-+??-	1937	1	0	560184	77	0	78	0.16293184188640739
Susceptibility	ENSG00000095574	IKZF5	10	122990807	Susceptibility.M1.MAF_0.1.perc	reference	0	0.9761	-0.5301654	0.7027819	0.4506	0	??-?-?	21200	3	0	530639	44	0	47	0.7477494120313204
Susceptibility	ENSG00000139151	PLCZ1	12	18683169	Susceptibility.M1.MAF_0.1.perc	reference	39.7	0.1569	0.3194937	0.423458	0.4506	0.3312659	+?+++-	25428	38	0	587834	708	3	752	0.3972770349124715
Severe	ENSG00000169684	CHRNA5	15	78565520	Severe.M1.MAF_1.perc	reference	0	0.9784	-0.3188071	0.4225751	0.4506	0	?---?-	3853	5	0	565343	1050	0	1055	0.5395571101128306
Severe	ENSG00000171984	SHLD1	20	5750393	Severe.M1.MAF_1.perc	reference	8.8	0.3342	1.0471954	1.3879686	0.4506	0.6109832	?-+??-	1937	1	0	560184	77	0	78	0.16293184188640739
Susceptibility	ENSG00000115904	SOS1	2	38981549	Susceptibility.M1.MAF_1.perc	reference	30.7	0.2281	0.3695713	0.4899317	0.4506	0.3284545	-?++?-	25131	24	0	587728	310	0	334	0.28270235858063736
Susceptibility	ENSG00000145075	CCDC39	3	180614008	Susceptibility.M1.MAF_1.perc	reference	48.5	0.1004	0.4067964	0.5392326	0.4506	0.6338172	+?--++	25183	47	0	589684	1380	0	1427	0.8222816434978706
Severe	ENSG00000149357	LAMTOR1	11	72085895	Severe.M3.MAF_0.1.perc	reference	0	1	-1.0224617	1.355214	0.4506	0	?--??-	1638	0	0	517166	123	0	123	0.6373269995258564
Severe	ENSG00000037965	HOXC8	12	54008985	Severe.M3.MAF_0.1.perc	reference	0	0.919	0.4480372	0.5939208	0.4506	0	++-??-	3794	4	0	551153	484	0	488	0.07347649503792049
Hospitalized	ENSG00000187144	SPATA21	1	16387117	Hospitalized.M3.MAF_0.1.perc	reference	0	0.6162	-0.2684379	0.3557838	0.4506	0	?--++-	11087	14	0	580412	510	0	524	0.2740129258461166
Hospitalized	ENSG00000133612	AGAP3	7	151085831	Hospitalized.M3.MAF_0.1.perc	reference	0	0.9026	-0.1880597	0.2492856	0.4506	0	?-+---	11691	23	0	571553	1295	0	1318	0.9670790603497823
Hospitalized	ENSG00000197620	EOLA1	23	149540355	Hospitalized.M3.MAF_0.1.perc	reference	44.7	0.1642	1.0089239	1.3372251	0.4506	2.3204735	?+--??	5368	1	1	510046	31	13	60	0.7962777507350924
Susceptibility	ENSG00000166484	MAPK7	17	19377721	Susceptibility.M3.MAF_0.1.perc	reference	40.2	0.1534	0.2557188	0.3389711	0.4506	0.2155696	+?-+--	27079	112	0	591673	2550	0	2662	0.9173506969414653
Severe	ENSG00000149357	LAMTOR1	11	72085895	Severe.M3.MAF_1.perc	reference	0	1	-1.0224617	1.355214	0.4506	0	?--??-	1638	0	0	517166	123	0	123	0.6373269995258564
Severe	ENSG00000123064	DDX54	12	113157173	Severe.M3.MAF_1.perc	reference	0	0.6865	-0.1224417	0.1623035	0.4506	0	+-+-+-	4958	50	0	570549	6548	3	6604	0.9426064318857698
Severe	ENSG00000140092	FBLN5	14	91869411	Severe.M3.MAF_1.perc	reference	0	0.9123	0.2524433	0.3346306	0.4506	0	?++---	4494	14	0	567260	1489	0	1503	0.8324109997732164
Hospitalized	ENSG00000189337	KAZN	1	13892792	Hospitalized.M3.MAF_1.perc	reference	0	0.4998	0.1421727	0.188459	0.4506	0	?++-++	11781	44	0	582836	2169	0	2213	0.24052815726431245
Hospitalized	ENSG00000188428	BLOC1S5	6	8013567	Hospitalized.M3.MAF_1.perc	reference	0	0.9329	0.4204429	0.5572957	0.4506	0	?+--?-	9233	5	0	562279	112	0	117	0.6833911749840045
Hospitalized	ENSG00000124743	KLHL31	6	53647916	Hospitalized.M3.MAF_1.perc	reference	0	0.9565	-0.1979114	0.2623635	0.4506	0	?-----	11053	17	0	569108	1227	2	1248	0.7058887747487396
Hospitalized	ENSG00000175718	RBMXL3	23	115189410	Hospitalized.M3.MAF_1.perc	reference	0	0.4108	-0.1293994	0.1715234	0.4506	0	?+----	10005	12	19	527900	122	68	308	0.9249067128612024
Susceptibility	ENSG00000163884	KLF15	3	126342635	Susceptibility.M3.MAF_1.perc	reference	0	0.7339	-0.1451695	0.1924107	0.4506	0	-?----	23877	31	0	572344	689	0	720	0.4965952832558854
Susceptibility	ENSG00000125968	ID1	20	31605283	Susceptibility.M3.MAF_1.perc	reference	0	0.7745	0.0830652	0.1101029	0.4506	0	-?+-+-	25888	99	0	591439	2210	0	2309	0.7806022523733498
Severe	ENSG00000095002	MSH2	2	47403067	Severe.M4.MAF_0.1.perc	reference	0	0.4929	-0.1127857	0.1495017	0.4506	0	----++	4662	58	0	568600	8137	0	8195	0.4411182747151794
Hospitalized	ENSG00000095787	WAC	10	28532493	Hospitalized.M4.MAF_0.1.perc	reference	0	0.5996	-0.1200425	0.1591131	0.4506	0	?-++-+	11896	59	0	568959	3370	2	3433	0.8773470006007205
Susceptibility	ENSG00000152284	TCF7L1	2	85133392	Susceptibility.M4.MAF_0.1.perc	reference	18.2	0.2952	-0.114501	0.1517599	0.4506	0.029494	--+---	27251	177	0	594249	3780	7	3971	0.09338683456525912
Susceptibility	ENSG00000119121	TRPM6	9	74722495	Susceptibility.M4.MAF_0.1.perc	reference	0	0.6071	-0.0428785	0.0568373	0.4506	0	+?-+--	27126	350	0	591861	8332	2	8686	0.5344581235345023
Susceptibility	ENSG00000255582	OR10G2	14	21633836	Susceptibility.M4.MAF_0.1.perc	reference	0	0.4908	0.0727238	0.0963899	0.4506	0	+?++--	24651	129	0	578036	2848	1	2979	0.38960250755292386
Susceptibility	ENSG00000278318	ZNF229	19	44417519	Susceptibility.M4.MAF_0.1.perc	reference	0	0.5478	-0.0568222	0.0753178	0.4506	0	-?--++	26526	188	0	580623	4423	3	4617	0.16944569168256246
Severe	ENSG00000177174	OR14C36	1	248348775	Severe.M4.MAF_1.perc	reference	0	0.9151	-0.1906525	0.2527392	0.4506	0	?-+--+	4347	21	0	565482	2927	2	2952	0.9822036891007189
Severe	ENSG00000148843	PDCD11	10	103396626	Severe.M4.MAF_1.perc	reference	0	0.8299	-0.0515012	0.0682642	0.4506	0	+-++--	4883	325	0	570490	38637	63	39088	0.8992166252512301
Severe	ENSG00000205126	ACCSL	11	44047981	Severe.M4.MAF_1.perc	reference	25.5	0.2428	0.1994841	0.2644121	0.4506	0.1024411	+-+--+	4906	46	0	570620	4915	6	4973	0.35174287306879243
Severe	ENSG00000179933	C14orf119	14	23095505	Severe.M4.MAF_1.perc	reference	0	0.8791	0.3148016	0.4172902	0.4506	0	++----	4684	12	0	569934	802	0	814	0.7563743364221267
Hospitalized	ENSG00000206561	COLQ	3	15450133	Hospitalized.M4.MAF_1.perc	reference	0	0.6893	-0.0863759	0.1144986	0.4506	0	--+-++	12184	116	0	588228	6539	5	6665	0.680945147567423
Susceptibility	ENSG00000196099	OR6M1	11	123805335	Susceptibility.M4.MAF_1.perc	reference	17.9	0.3007	-0.1381324	0.1831128	0.4506	0.0387165	-?-+-+	26529	96	0	580634	2459	0	2555	0.5694213464906617
Susceptibility	ENSG00000105472	CLEC11A	19	50723364	Susceptibility.M4.MAF_1.perc	reference	0	0.904	0.0273264	0.03622	0.4506	0	+?+-++	25786	930	2	589165	22706	53	23746	0.694209323182484
Severe	ENSG00000136834	OR1J1	9	122476958	Severe.M1.MAF_0.1.perc	reference	0	0.7379	0.6994218	0.9272555	0.4507	0	?++??-	3527	1	0	562883	125	0	126	0.8978296683077891
Severe	ENSG00000111186	WNT5B	12	1529891	Severe.M1.MAF_0.1.perc	reference	0	0.5716	0.7519565	0.9970206	0.4507	0	?+++?-	2233	2	0	560220	109	0	111	0.28878109388822465
Hospitalized	ENSG00000111725	PRKAB1	12	119667864	Hospitalized.M1.MAF_0.1.perc	reference	0	0.9553	-0.5243798	0.6952967	0.4507	0	?-++--	8752	3	0	552565	105	0	108	0.7957406008390757
Hospitalized	ENSG00000066926	FECH	18	57544377	Hospitalized.M1.MAF_0.1.perc	reference	0	0.999	0.4369558	0.5793081	0.4507	0	?+--+-	6698	5	0	569559	280	1	287	0.7523467311625937
Susceptibility	ENSG00000143473	KCNH1	1	210676823	Susceptibility.M1.MAF_0.1.perc	reference	0	0.9498	-0.3069433	0.4069891	0.4507	0	-?--??	21985	5	0	552842	143	0	148	0.3896225822691203
Susceptibility	ENSG00000163517	HDAC11	3	13479724	Susceptibility.M1.MAF_0.1.perc	reference	58.6	0.06426	0.6475545	0.8584859	0.4507	1.6079086	-?-++?	23680	9	0	583647	197	0	206	0.48806996217933285
Susceptibility	ENSG00000186860	KRTAP17-1	17	41314912	Susceptibility.M1.MAF_0.1.perc	reference	2.2	0.3119	0.6602838	0.8754625	0.4507	0.0571791	??+-??	20500	1	0	509602	18	0	19	0.5546172186674923
Susceptibility	ENSG00000142235	LMTK3	19	48485271	Susceptibility.M1.MAF_0.1.perc	reference	0	0.5805	0.1387723	0.1840076	0.4507	0	+?+---	22364	32	0	567804	695	0	727	0.8403891050212858
Severe	ENSG00000111186	WNT5B	12	1529891	Severe.M1.MAF_1.perc	reference	0	0.5716	0.7519565	0.9970206	0.4507	0	?+++?-	2233	2	0	560220	109	0	111	0.28878109388822465
Severe	ENSG00000187857	OR6C75	12	55362975	Severe.M1.MAF_1.perc	reference	0	0.9076	-0.4481416	0.5941533	0.4507	0	?-----	4189	1	0	567581	336	0	337	0.3782741071761858
Hospitalized	ENSG00000111725	PRKAB1	12	119667864	Hospitalized.M1.MAF_1.perc	reference	0	0.9553	-0.5243798	0.6952967	0.4507	0	?-++--	8752	3	0	552565	105	0	108	0.7957406008390757
Hospitalized	ENSG00000137877	SPTBN5	15	41848146	Hospitalized.M1.MAF_1.perc	reference	0	0.7547	-0.0716485	0.0949849	0.4507	0	?-+---	12124	187	2	583311	8534	7	8739	0.2945000331806508
Hospitalized	ENSG00000066926	FECH	18	57544377	Hospitalized.M1.MAF_1.perc	reference	0	0.999	0.4369558	0.5793081	0.4507	0	?+--+-	6698	5	0	569559	280	1	287	0.7523467311625937
Susceptibility	ENSG00000242485	MRPL20	1	1401909	Susceptibility.M1.MAF_1.perc	reference	0	0.717	-0.2362525	0.3132569	0.4507	0	+?--+-	24512	20	0	575095	227	0	247	0.9573281550328583
Susceptibility	ENSG00000143473	KCNH1	1	210676823	Susceptibility.M1.MAF_1.perc	reference	0	0.9498	-0.3069433	0.4069891	0.4507	0	-?--??	21985	5	0	552842	143	0	148	0.3896225822691203
Susceptibility	ENSG00000163517	HDAC11	3	13479724	Susceptibility.M1.MAF_1.perc	reference	58.6	0.06426	0.6475545	0.8584859	0.4507	1.6079086	-?-++?	23680	9	0	583647	197	0	206	0.48806996217933285
Susceptibility	ENSG00000157388	CACNA1D	3	53328963	Susceptibility.M1.MAF_1.perc	reference	0	0.8755	0.256125	0.3396041	0.4507	0	-?+-+-	23154	15	0	571920	236	0	251	0.5497765192507709
Severe	ENSG00000175215	CTDSP2	12	57819927	Severe.M3.MAF_0.1.perc	reference	0	0.8405	0.6297039	0.8348662	0.4507	0	?+-?--	3624	3	0	553044	243	0	246	0.4458612954435155
Hospitalized	ENSG00000115226	FNDC4	2	27491883	Hospitalized.M3.MAF_0.1.perc	reference	14.3	0.3207	0.4349715	0.5767579	0.4507	0.2893632	?++-?-	9668	11	0	576417	497	0	508	0.9657448796146693
Hospitalized	ENSG00000188191	PRKAR1B	7	549197	Hospitalized.M3.MAF_0.1.perc	reference	0	0.9997	-1.0040827	1.331096	0.4507	0	?--+?-	6066	1	0	553218	54	0	55	0.45731352622061244
Hospitalized	ENSG00000140519	RHCG	15	89471398	Hospitalized.M3.MAF_0.1.perc	reference	0	0.6532	0.1614333	0.2140288	0.4507	0	?++-++	11423	35	0	582004	1698	0	1733	0.5555059361211858
Hospitalized	ENSG00000011201	ANOS1	23	8528874	Hospitalized.M3.MAF_0.1.perc	reference	0	0.9828	-0.3235129	0.4289282	0.4507	0	?---?-	6755	5	0	521049	104	56	221	0.9910554213459455
Susceptibility	ENSG00000152766	ANKRD22	10	88819896	Susceptibility.M3.MAF_0.1.perc	reference	66.5	0.01768	0.5525712	0.7326051	0.4507	1.5462745	+?--++	24453	11	0	577247	334	0	345	0.5473095560670145
Susceptibility	ENSG00000197177	ADGRA1	10	133070929	Susceptibility.M3.MAF_0.1.perc	reference	28	0.2349	0.2430955	0.3222891	0.4507	0.1602775	+?+++-	24197	74	0	575257	1718	0	1792	0.7119375378102499
Susceptibility	ENSG00000137875	BCL2L10	15	52109263	Susceptibility.M3.MAF_0.1.perc	reference	2.1	0.3948	0.2616768	0.3469653	0.4507	0.0243713	-?-+++	24435	15	0	571457	290	0	305	0.3636103245111704
Susceptibility	ENSG00000243509	TNFRSF6B	20	63696652	Susceptibility.M3.MAF_0.1.perc	reference	0	0.4098	0.2106258	0.2792601	0.4507	0	-?++?-	24017	17	0	580980	300	0	317	0.41599520276548335
Severe	ENSG00000136636	KCTD3	1	215567304	Severe.M3.MAF_1.perc	reference	53.7	0.09039	0.8653479	1.1472577	0.4507	2.326402	?-+-?-	4390	10	0	567722	1239	1	1251	0.4569062142522822
Severe	ENSG00000175215	CTDSP2	12	57819927	Severe.M3.MAF_1.perc	reference	0	0.9333	0.6296565	0.8348415	0.4507	0	?+----	3748	4	0	553536	243	0	247	0.4458612954435155
Hospitalized	ENSG00000119760	SUPT7L	2	27650809	Hospitalized.M3.MAF_1.perc	reference	0	0.8801	0.167299	0.2218295	0.4507	0	?+----	10978	38	0	568437	2396	0	2434	0.5754515691275977
Hospitalized	ENSG00000155324	GRAMD2B	5	126360132	Hospitalized.M3.MAF_1.perc	reference	27.3	0.2396	0.2359949	0.3129097	0.4507	0.1416982	?-+++-	11216	36	0	581851	2543	1	2581	0.26487591134697097
Hospitalized	ENSG00000188191	PRKAR1B	7	549197	Hospitalized.M3.MAF_1.perc	reference	0	0.9997	-1.0040827	1.331096	0.4507	0	?--+?-	6066	1	0	553218	54	0	55	0.45731352622061244
Susceptibility	ENSG00000204610	TRIM15	6	30163206	Susceptibility.M3.MAF_1.perc	reference	0	0.7046	-0.0742767	0.0984779	0.4507	0	-?---+	27126	109	0	591861	2660	4	2777	0.4689104079141232
Severe	ENSG00000155749	FLACC1	2	201288271	Severe.M4.MAF_0.1.perc	reference	0	0.6328	-0.1733214	0.2298181	0.4507	0	---+--	4906	25	0	570615	2992	2	3021	0.7163582919017132
Severe	ENSG00000144426	NBEAL1	2	203014879	Severe.M4.MAF_0.1.perc	reference	0	0.7079	0.0902322	0.1196377	0.4507	0	++-+-+	5048	112	0	570761	15246	6	15370	0.19745062646483755
Severe	ENSG00000163632	C3orf49	3	63819299	Severe.M4.MAF_0.1.perc	reference	0	0.8121	-0.57	0.7557377	0.4507	0	+-?--?	2623	3	0	5543	14	0	17	0.8116755399195681
Hospitalized	ENSG00000149452	SLC22A8	11	62989154	Hospitalized.M4.MAF_0.1.perc	reference	0	0.8817	0.1177417	0.1561082	0.4507	0	?++---	11872	80	0	582596	3744	3	3830	0.6324970144158507
Severe	ENSG00000198734	F5	1	169511951	Severe.M4.MAF_1.perc	reference	47.4	0.1069	0.1848239	0.2450662	0.4507	0.1250257	?-+-++	4750	161	0	570297	18528	12	18713	0.19498827868813837
Severe	ENSG00000156804	FBXO32	8	123497889	Severe.M4.MAF_1.perc	reference	0	0.9959	-0.2344558	0.3108314	0.4507	0	?-----	4142	12	0	566225	1833	2	1849	0.5416042753822439
Severe	ENSG00000111231	GPN3	12	110452486	Severe.M4.MAF_1.perc	reference	0	0.7437	-0.1697058	0.2250167	0.4507	0	?---++	4486	26	0	568623	2896	2	2926	0.6884996780401905
Hospitalized	ENSG00000028137	TNFRSF1B	1	12166991	Hospitalized.M4.MAF_1.perc	reference	10.2	0.3481	-0.1784921	0.2366718	0.4507	0.0436536	?++---	11262	46	0	582370	2778	0	2824	0.43910715408572026
Hospitalized	ENSG00000143878	RHOB	2	20447074	Hospitalized.M4.MAF_1.perc	reference	0	0.4712	-0.1911099	0.2533527	0.4507	0	?----+	9478	20	0	564186	1327	0	1347	0.9184038944868769
Hospitalized	ENSG00000196678	ERI2	16	20780193	Hospitalized.M4.MAF_1.perc	reference	0	0.4607	-0.0647246	0.0858115	0.4507	0	?--+--	12124	188	1	583310	11568	9	11776	0.5354138357506839
Susceptibility	ENSG00000163961	RNF168	3	196468783	Susceptibility.M4.MAF_1.perc	reference	0	0.4784	0.0461448	0.0611801	0.4507	0	+?+-+-	26084	326	0	539798	6823	10	7169	0.5292044356998661
Susceptibility	ENSG00000178127	NDUFV2	18	9102630	Susceptibility.M4.MAF_1.perc	reference	0	0.451	0.087247	0.1156643	0.4507	0	-?++--	26914	96	0	591106	1978	2	2078	0.8243659859897696
Susceptibility	ENSG00000160570	DEDD2	19	42198598	Susceptibility.M4.MAF_1.perc	reference	0	0.6838	0.0790956	0.1048745	0.4507	0	+?+-++	25734	117	0	575908	2288	3	2411	0.1573713468355996
Severe	ENSG00000134369	NAV1	1	201622885	Severe.M1.MAF_0.1.perc	reference	0	0.6882	0.4266111	0.565733	0.4508	0	?++??-	3374	6	0	560948	752	0	758	0.820004861198762
Severe	ENSG00000140534	TICRR	15	89575469	Severe.M1.MAF_0.1.perc	reference	0	0.9844	-0.3542278	0.469739	0.4508	0	--+---	4505	5	0	566900	647	0	652	0.2377442993061182
Severe	ENSG00000223510	CDRT15	17	14235673	Severe.M1.MAF_0.1.perc	reference	0	0.9938	-0.8511903	1.128777	0.4508	0	?--?--	2268	1	0	563380	102	0	103	0.5292619093751949
Hospitalized	ENSG00000104267	CA2	8	85463968	Hospitalized.M1.MAF_0.1.perc	reference	0	0.9998	-0.9388661	1.2449268	0.4508	0	?--??-	7432	1	0	558853	66	0	67	0.7874879275182989
Hospitalized	ENSG00000110514	MADD	11	47269161	Hospitalized.M1.MAF_0.1.perc	reference	0	0.5253	-0.2442344	0.3238992	0.4508	0	?--+--	9609	11	0	581080	672	0	683	0.3279210549646095
Susceptibility	ENSG00000155307	SAMSN1	21	14485228	Susceptibility.M1.MAF_0.1.perc	reference	0	0.634	-0.1712218	0.2270808	0.4508	0	-?--?+	23797	16	0	582365	485	0	501	0.9564729977883244
Susceptibility	ENSG00000003096	KLHL13	23	117897813	Susceptibility.M1.MAF_0.1.perc	reference	0	0.6862	-0.466681	0.6188773	0.4508	0	-?-???	20907	1	0	518625	44	12	69	0.5770503640786625
Severe	ENSG00000134369	NAV1	1	201622885	Severe.M1.MAF_1.perc	reference	0	0.6882	0.4266111	0.565733	0.4508	0	?++??-	3374	6	0	560948	752	0	758	0.820004861198762
Susceptibility	ENSG00000101654	RNMT	18	13726660	Susceptibility.M1.MAF_1.perc	reference	0	0.8941	0.2202307	0.2920441	0.4508	0	+?+-+?	25275	17	0	578132	299	1	318	0.7075990246484651
Susceptibility	ENSG00000003096	KLHL13	23	117897813	Susceptibility.M1.MAF_1.perc	reference	0	0.6862	-0.466681	0.6188773	0.4508	0	-?-???	20907	1	0	518625	44	12	69	0.5770503640786625
Severe	ENSG00000244362	KRTAP19-7	21	30560875	Severe.M3.MAF_0.1.perc	reference	0	0.7146	1.0472711	1.3888223	0.4508	0	?+?--?	1692	0	0	530805	20	0	20	0.06840724775758743
Hospitalized	ENSG00000163755	HPS3	3	149129638	Hospitalized.M3.MAF_0.1.perc	reference	0	0.4291	0.1443233	0.1914096	0.4508	0	?+-+-+	12018	44	0	583196	2193	0	2237	0.8977280657405575
Susceptibility	ENSG00000178952	TUFM	16	28842411	Susceptibility.M3.MAF_0.1.perc	reference	0	0.9825	-0.1272443	0.1687498	0.4508	0	-?----	25956	35	0	587790	888	1	925	0.3769355285307819
Severe	ENSG00000205476	CCDC85C	14	99500190	Severe.M3.MAF_1.perc	reference	0	0.9974	-0.9040298	1.1987234	0.4508	0	?--??-	2165	0	0	562178	142	0	142	0.48610341645361754
Susceptibility	ENSG00000274764	PRAMEF27	1	13049476	Susceptibility.M3.MAF_1.perc	reference	0.6	0.4028	0.1273197	0.1688517	0.4508	0.0015039	-?-+--	24324	35	3	585106	597	52	742	0.9657101297179091
Susceptibility	ENSG00000114204	SERPINI2	3	167441789	Susceptibility.M3.MAF_1.perc	reference	53.7	0.07103	0.3452566	0.4578501	0.4508	0.4910052	+?--++	26460	170	0	588327	4495	3	4671	0.3862187840009859
Susceptibility	ENSG00000178795	GDPD4	11	77216558	Susceptibility.M3.MAF_1.perc	reference	0	0.8697	0.0506843	0.0672117	0.4508	0	-?+++-	26014	266	0	591088	5743	2	6013	0.6347857118849277
Susceptibility	ENSG00000170004	CHD3	17	7884796	Susceptibility.M3.MAF_1.perc	reference	0	0.5837	-0.0520372	0.0690003	0.4508	0	-?----	26955	241	0	591177	6141	3	6388	0.4650281680337785
Hospitalized	ENSG00000113597	TRAPPC13	5	65625004	Hospitalized.M4.MAF_0.1.perc	reference	0	0.474	-0.1646027	0.2182583	0.4508	0	?---+-	11288	34	0	578851	1598	0	1632	0.49711635121768705
Susceptibility	ENSG00000124532	MRS2	6	24402908	Susceptibility.M4.MAF_0.1.perc	reference	0	0.4173	0.0768642	0.1019311	0.4508	0	+?+++-	27126	116	0	591861	2621	0	2737	0.7520764369632235
Susceptibility	ENSG00000108510	MED13	17	61942605	Susceptibility.M4.MAF_0.1.perc	reference	30.9	0.2039	0.0989775	0.1312575	0.4508	0.0298171	+++++-	27863	474	0	593712	10581	8	11071	0.9879807817274435
Hospitalized	ENSG00000114796	KLHL24	3	183635610	Hospitalized.M4.MAF_1.perc	reference	10.3	0.3475	-0.1842096	0.2442834	0.4508	0.048893	?--++-	10982	44	0	565548	2859	1	2905	0.5580261280391956
Hospitalized	ENSG00000100288	CHKB	22	50578959	Hospitalized.M4.MAF_1.perc	reference	0	0.4086	-0.0851116	0.112878	0.4508	0	?---+-	12109	99	1	583305	7107	11	7230	0.7809106037951221
Susceptibility	ENSG00000129195	PIMREG	17	6444441	Susceptibility.M4.MAF_1.perc	reference	0	0.6336	-0.0775136	0.102782	0.4508	0	-?----	26813	113	1	590075	2466	3	2587	0.4234395517703049
Severe	ENSG00000120675	DNAJC15	13	43023203	Severe.M1.MAF_0.1.perc	reference	0	0.9804	-0.5673644	0.7525996	0.4509	0	?--??-	3464	1	0	564661	307	0	308	0.12703584451076289
Susceptibility	ENSG00000164733	CTSB	8	11842524	Susceptibility.M1.MAF_0.1.perc	reference	31.5	0.2117	-0.5075726	0.6732704	0.4509	0.7423955	-?+---	25661	25	0	588605	424	0	449	0.24911904824425857
Susceptibility	ENSG00000240891	PLCXD2	3	111674676	Susceptibility.M1.MAF_1.perc	reference	0	0.7507	0.3883829	0.5151601	0.4509	0	-?++-?	22599	4	0	570796	74	0	78	0.39276485759062674
Susceptibility	ENSG00000204296	TSBP1	6	32288526	Susceptibility.M1.MAF_1.perc	reference	19	0.2938	0.1360406	0.1804441	0.4509	0.0327772	+?++--	25726	75	0	590871	1372	4	1455	0.7079594774456935
Susceptibility	ENSG00000256771	ZNF253	19	19865882	Susceptibility.M1.MAF_1.perc	reference	15.3	0.3168	0.1088557	0.1443908	0.4509	0.0179473	-?++--	25721	94	0	578504	2011	0	2105	0.057909569942156514
Severe	ENSG00000029153	ARNTL2	12	27332854	Severe.M3.MAF_0.1.perc	reference	0	0.8852	0.2724148	0.3613279	0.4509	0	?++??-	4001	11	0	566594	1243	0	1254	0.8931898851586293
Severe	ENSG00000125520	SLC2A4RG	20	63739776	Severe.M3.MAF_0.1.perc	reference	21.3	0.2808	0.6093292	0.8081976	0.4509	0.4475756	?-+?+?	3952	3	0	557234	202	0	205	0.18775110522628874
Hospitalized	ENSG00000180822	PSMG4	6	3231403	Hospitalized.M3.MAF_0.1.perc	reference	0	0.9089	0.2405209	0.3190461	0.4509	0	?+--+-	9071	16	0	580279	748	0	764	0.18475393128164866
Hospitalized	ENSG00000148053	NTRK2	9	84668551	Hospitalized.M3.MAF_0.1.perc	reference	68.3	0.01334	0.828154	1.0984718	0.4509	3.0698816	?+---+	10050	16	0	534664	648	0	664	0.445598241210562
Hospitalized	ENSG00000165694	FRMD7	23	132076990	Hospitalized.M3.MAF_0.1.perc	reference	1.7	0.3968	0.2890988	0.3834556	0.4509	0.0188997	?++-+-	9950	11	0	526955	231	84	410	0.23879974987492616
Susceptibility	ENSG00000130653	PNPLA7	9	137459952	Susceptibility.M3.MAF_0.1.perc	reference	6.2	0.3712	-0.0585778	0.0777056	0.4509	0.0042565	+?-+-+	27126	367	0	591861	8956	11	9345	0.4604840005975901
Severe	ENSG00000168803	ADAL	15	43330672	Severe.M3.MAF_1.perc	reference	0	0.9934	-0.3377091	0.4479744	0.4509	0	?-----	4435	6	0	568240	729	1	737	0.7495972371017448
Hospitalized	ENSG00000171467	ZNF318	6	43307134	Hospitalized.M3.MAF_1.perc	reference	0	0.96	0.1118896	0.1484026	0.4509	0	?++-+-	12124	93	0	583311	3651	3	3750	0.5805975489142396
Hospitalized	ENSG00000148053	NTRK2	9	84668551	Hospitalized.M3.MAF_1.perc	reference	68.3	0.01334	0.828154	1.0984718	0.4509	3.0698816	?+---+	10050	16	0	534664	648	0	664	0.445598241210562
Hospitalized	ENSG00000100532	CGRRF1	14	54509812	Hospitalized.M3.MAF_1.perc	reference	0	0.8448	0.2338913	0.3102469	0.4509	0	?+----	11072	19	0	568739	869	0	888	0.8094791752001484
Hospitalized	ENSG00000159496	RGL4	22	23688136	Hospitalized.M3.MAF_1.perc	reference	0	0.9438	0.1529847	0.202923	0.4509	0	?+-++-	10042	31	0	581603	2064	1	2097	0.2545320644865121
Hospitalized	ENSG00000100365	NCF4	22	36860988	Hospitalized.M3.MAF_1.perc	reference	18.7	0.2968	-0.3228509	0.4282444	0.4509	0.1933334	?+--?-	10230	19	0	579363	1306	0	1325	0.6359167877630301
Susceptibility	ENSG00000175395	ZNF25	10	37949573	Susceptibility.M3.MAF_1.perc	reference	22	0.2745	0.1726569	0.2289924	0.4509	0.0642542	+?++--	26294	68	0	587883	1286	0	1354	0.9660681716243065
Susceptibility	ENSG00000133812	SBF2	11	9778667	Susceptibility.M3.MAF_1.perc	reference	16.2	0.3112	-0.1102871	0.1462714	0.4509	0.0238686	-?-++-	27126	181	0	591861	3763	2	3948	0.9975714625568803
Susceptibility	ENSG00000139233	LLPH	12	66116555	Susceptibility.M3.MAF_1.perc	reference	52	0.09997	0.2191745	0.2907128	0.4509	0.1601674	+?-+?+	24711	138	0	577134	3771	5	3919	0.48719502013755084
Susceptibility	ENSG00000100036	SLC35E4	22	30635781	Susceptibility.M3.MAF_1.perc	reference	0	0.7123	-0.0383065	0.0508082	0.4509	0	-?--++	24813	414	0	578600	10481	34	10963	0.5148663424958413
Hospitalized	ENSG00000144035	NAT8	2	73640723	Hospitalized.M4.MAF_0.1.perc	reference	53.2	0.0734	0.4433746	0.5881156	0.4509	0.7668427	?-+--+	11017	30	0	567800	1147	0	1177	0.8065019204895285
Hospitalized	ENSG00000136167	LCP1	13	46125920	Hospitalized.M4.MAF_0.1.perc	reference	7.4	0.3644	-0.2063463	0.273696	0.4509	0.0543636	?--+--	10815	47	0	577153	2223	0	2270	0.8075298206615442
Hospitalized	ENSG00000182175	RGMA	15	93035273	Hospitalized.M4.MAF_0.1.perc	reference	0	0.5545	0.1132092	0.1501524	0.4509	0	?++---	11624	74	0	581508	3821	4	3903	0.806927199935062
Susceptibility	ENSG00000069424	KCNAB2	1	5990927	Susceptibility.M4.MAF_0.1.perc	reference	0	0.6627	0.0620873	0.0823534	0.4509	0	-?++++	26051	175	0	588167	3987	0	4162	0.25794677545260297
Susceptibility	ENSG00000158578	ALAS2	23	55009055	Susceptibility.M4.MAF_0.1.perc	reference	0	0.8849	-0.1165422	0.1545971	0.4509	0	+--++-	24085	23	6	538154	365	190	780	0.2442136465578143
Susceptibility	ENSG00000185010	F8	23	154835788	Susceptibility.M4.MAF_0.1.perc	reference	24.2	0.2601	0.1307658	0.1734536	0.4509	0.040055	-?+++-	24183	45	21	532228	786	348	1569	0.4887202345142678
Severe	ENSG00000185149	NPY2R	4	155208636	Severe.M4.MAF_1.perc	reference	0	0.9716	-0.1917685	0.254346	0.4509	0	+-----	4906	22	0	570620	2516	0	2538	0.47230690352863325
Hospitalized	ENSG00000118181	RPS25	11	119015712	Hospitalized.M4.MAF_1.perc	reference	3.5	0.355	0.5125188	0.6797712	0.4509	0.0668387	?-+??-	6918	3	0	572694	189	0	192	0.6983212725001549
Hospitalized	ENSG00000205078	SYCE1L	16	77199408	Hospitalized.M4.MAF_1.perc	reference	0	0.7709	-0.1385231	0.1837317	0.4509	0	?---++	12016	39	0	583023	1929	1	1970	0.9332981318619495
Hospitalized	ENSG00000188868	ZNF563	19	12317477	Hospitalized.M4.MAF_1.perc	reference	30.6	0.2177	-0.1886874	0.250251	0.4509	0.0995635	?+----	12094	135	0	571519	7424	10	7579	0.12203730593600864
Susceptibility	ENSG00000137960	GIPC2	1	77979542	Susceptibility.M4.MAF_1.perc	reference	0	0.4772	-0.0751835	0.0997165	0.4509	0	+-----	27206	118	0	584936	2320	5	2448	0.38365763244706225
Susceptibility	ENSG00000239839	DEFA3	8	7015869	Susceptibility.M4.MAF_1.perc	reference	0	0.4144	-0.0540815	0.0717288	0.4509	0	+?-+-+	23558	204	0	573150	5398	15	5632	0.9774008700555528
Susceptibility	ENSG00000196139	AKR1C3	10	5035354	Susceptibility.M4.MAF_1.perc	reference	51.4	0.08374	-0.096451	0.1279201	0.4509	0.0334025	-?+-+-	27126	530	2	591861	11532	22	12110	0.6946673470780125
Susceptibility	ENSG00000173113	TRMT112	11	64316460	Susceptibility.M4.MAF_1.perc	reference	0	0.5676	0.1071683	0.1421458	0.4509	0	+?++--	24618	59	0	585100	1274	0	1333	0.3842477270075013
Hospitalized	ENSG00000124157	SEMG2	20	45221373	Hospitalized.M1.MAF_0.1.perc	reference	48	0.1034	0.6427474	0.8526492	0.451	1.5097554	?-+--+	10463	9	0	569018	372	0	381	0.3916071718911814
Hospitalized	ENSG00000101198	NKAIN4	20	63240784	Hospitalized.M1.MAF_0.1.perc	reference	0	0.8407	-0.4462839	0.5920469	0.451	0	?--?--	7402	1	0	564651	201	0	202	0.377023595209481
Susceptibility	ENSG00000118245	TNP1	2	216859458	Susceptibility.M1.MAF_0.1.perc	reference	27.7	0.2397	1.0254256	1.3602921	0.451	1.212774	??-+??	21149	1	0	528955	11	0	12	0.5932268120723101
Susceptibility	ENSG00000181009	OR52N5	11	5776165	Susceptibility.M1.MAF_0.1.perc	reference	0	0.8508	-0.1501836	0.199235	0.451	0	-?----	22606	23	0	545648	574	17	631	0.6340846322909737
Susceptibility	ENSG00000118245	TNP1	2	216859458	Susceptibility.M1.MAF_1.perc	reference	27.7	0.2397	1.0254256	1.3602921	0.451	1.212774	??-+??	21149	1	0	528955	11	0	12	0.5932268120723101
Susceptibility	ENSG00000165689	ENTR1	9	136401922	Susceptibility.M1.MAF_1.perc	reference	0	0.4704	0.1553723	0.2061346	0.451	0	-?++++	26790	33	0	590610	534	1	569	0.27697945563281895
Severe	ENSG00000170439	METTL7B	12	55681678	Severe.M3.MAF_0.1.perc	reference	0	0.7899	0.2965916	0.3935193	0.451	0	?++++-	4366	10	0	566456	1139	0	1149	0.748000930928809
Hospitalized	ENSG00000101349	PAK5	20	9537370	Hospitalized.M3.MAF_1.perc	reference	0	0.9642	0.149443	0.198268	0.451	0	?+-+-+	9751	28	1	563788	2134	1	2166	0.793556554094335
Susceptibility	ENSG00000151575	TEX9	15	56244009	Susceptibility.M3.MAF_1.perc	reference	0	0.7595	-0.0783781	0.1039949	0.451	0	-?-+-+	27126	104	0	591861	2105	3	2215	0.20176441067537254
Severe	ENSG00000169688	MT1B	16	56651886	Severe.M4.MAF_0.1.perc	reference	0	0.9254	-0.3808082	0.5052682	0.451	0	?--??-	3902	3	0	564227	676	0	679	0.3256571407173141
Severe	ENSG00000118046	STK11	19	1177558	Severe.M4.MAF_0.1.perc	reference	0	0.9869	-0.2072815	0.2750279	0.451	0	?--+?-	4081	17	0	563575	2387	0	2404	0.403470824916397
Hospitalized	ENSG00000136718	IMP4	2	130342877	Hospitalized.M4.MAF_0.1.perc	reference	0	0.5995	0.1085282	0.1440002	0.451	0	?++--+	11653	77	0	580230	4136	1	4215	0.8089707465530576
Hospitalized	ENSG00000149557	FEZ1	11	125442881	Hospitalized.M4.MAF_0.1.perc	reference	0	0.4188	-0.1536876	0.2039123	0.451	0	?-++-+	11388	31	0	567145	1875	0	1906	0.314663112905451
Susceptibility	ENSG00000116747	RO60	1	193059454	Susceptibility.M4.MAF_0.1.perc	reference	0	0.8888	0.0606017	0.0803924	0.451	0	+-+++-	27305	188	0	594538	3986	1	4176	0.3155297871146209
Susceptibility	ENSG00000143493	INTS7	1	211940399	Susceptibility.M4.MAF_0.1.perc	reference	15.5	0.3156	0.1077839	0.1430114	0.451	0.0227457	+?++-+	26578	213	0	589971	4616	0	4829	0.6320732161121332
Susceptibility	ENSG00000156973	PDE6D	2	231732433	Susceptibility.M4.MAF_0.1.perc	reference	0	0.9691	-0.1977982	0.2624357	0.451	0	-?-+--	24593	16	0	583114	373	0	389	0.858024792197152
Susceptibility	ENSG00000125356	NDUFA1	23	119871832	Susceptibility.M4.MAF_0.1.perc	reference	0	0.9023	-0.4179597	0.5544618	0.451	0	??--??	20594	1	0	515136	29	19	68	0.7437091384631919
Hospitalized	ENSG00000186222	BLOC1S4	4	6716174	Hospitalized.M4.MAF_1.perc	reference	0	0.9869	0.0824208	0.1093532	0.451	0	-+++++	10538	99	1	569185	7761	24	7910	0.6661710572315873
Hospitalized	ENSG00000167815	PRDX2	19	12796820	Hospitalized.M4.MAF_1.perc	reference	0	0.9772	0.1475545	0.1957618	0.451	0	?+-+-+	10039	43	0	577874	1961	1	2006	0.2065892348461507
Susceptibility	ENSG00000196177	ACADSB	10	123008979	Susceptibility.M4.MAF_1.perc	reference	0	0.5311	0.0515433	0.0683794	0.451	0	-?++--	27126	250	0	591861	5311	8	5577	0.72155854113134
Severe	ENSG00000170445	HARS1	5	140673035	Severe.M1.MAF_0.1.perc	reference	0	0.9224	0.6082635	0.8072336	0.4511	0	?+-?+-	2086	2	0	563095	213	0	215	0.8807434063381574
Severe	ENSG00000112208	BAG2	6	57172326	Severe.M1.MAF_0.1.perc	reference	0	0.7284	1.1391235	1.5116856	0.4511	0	?+-???	1635	0	0	541236	53	0	53	0.3264058437922023
Severe	ENSG00000120647	CCDC77	12	389273	Severe.M1.MAF_0.1.perc	reference	0	0.6384	-0.3809579	0.5054927	0.4511	0	?-+-?-	2598	1	0	565106	769	0	770	0.497702538439187
Hospitalized	ENSG00000135333	EPHA7	6	93240020	Hospitalized.M1.MAF_0.1.perc	reference	0	0.9905	-0.7372193	0.9782608	0.4511	0	?--??-	8537	2	0	559399	55	0	57	0.7741617460239734
Hospitalized	ENSG00000197576	HOXA4	7	27128507	Hospitalized.M1.MAF_0.1.perc	reference	0	0.9974	-0.312119	0.4141447	0.4511	0	?-----	7603	4	0	575822	487	1	493	0.3092876181284011
Hospitalized	ENSG00000099800	TIMM13	19	2425625	Hospitalized.M1.MAF_0.1.perc	reference	0	0.8759	0.7335166	0.9733341	0.4511	0	?+--??	5590	1	0	543642	73	0	74	0.5266339961530676
Susceptibility	ENSG00000163531	NFASC	1	204828651	Susceptibility.M1.MAF_0.1.perc	reference	0	0.9592	-0.2732459	0.3626191	0.4511	0	+?----	23239	8	0	574004	212	0	220	0.8780502146737328
Susceptibility	ENSG00000152413	HOMER1	5	79372636	Susceptibility.M1.MAF_0.1.perc	reference	0	0.7273	-1.0303456	1.367234	0.4511	0	??-?+?	20005	1	0	530414	20	0	21	0.689557750557844
Susceptibility	ENSG00000134909	ARHGAP32	11	128965060	Susceptibility.M1.MAF_0.1.perc	reference	0	0.9153	0.2474601	0.328366	0.4511	0	-?+---	23646	14	0	562691	233	1	249	0.445612646440845
Severe	ENSG00000186470	BTN3A2	6	26365159	Severe.M1.MAF_1.perc	reference	0	0.5917	-0.3427937	0.4549257	0.4511	0	?-++--	3685	6	0	564924	697	1	705	0.4733993717100743
Hospitalized	ENSG00000145391	SETD7	4	139495941	Hospitalized.M1.MAF_1.perc	reference	0	0.9998	-1.0170921	1.349731	0.4511	0	?--??-	5628	0	0	547394	61	0	61	0.2655835080786013
Hospitalized	ENSG00000012660	ELOVL5	6	53267398	Hospitalized.M1.MAF_1.perc	reference	0	0.7852	0.4159255	0.5519593	0.4511	0	?++--+	9264	6	0	566215	186	0	192	0.2069245719981727
Hospitalized	ENSG00000135333	EPHA7	6	93240020	Hospitalized.M1.MAF_1.perc	reference	0	0.9905	-0.7372193	0.9782608	0.4511	0	?--??-	8537	2	0	559399	55	0	57	0.7741617460239734
Hospitalized	ENSG00000140873	ADAMTS18	16	77247813	Hospitalized.M1.MAF_1.perc	reference	0	0.4987	0.2146941	0.2848869	0.4511	0	?+-+--	10489	21	0	581139	948	0	969	0.40246700145089037
Susceptibility	ENSG00000163531	NFASC	1	204828651	Susceptibility.M1.MAF_1.perc	reference	0	0.9592	-0.2732459	0.3626191	0.4511	0	+?----	23239	8	0	574004	212	0	220	0.8780502146737328
Susceptibility	ENSG00000152413	HOMER1	5	79372636	Susceptibility.M1.MAF_1.perc	reference	0	0.7273	-1.0303456	1.367234	0.4511	0	??-?+?	20005	1	0	530414	20	0	21	0.689557750557844
Susceptibility	ENSG00000203867	RBM20	10	110644336	Susceptibility.M1.MAF_1.perc	reference	0	0.9385	-0.2220085	0.2945775	0.4511	0	-?--?-	24977	11	0	584214	294	0	305	0.30847297837442145
Susceptibility	ENSG00000196935	SRGAP1	12	63844700	Susceptibility.M1.MAF_1.perc	reference	0	0.5513	0.1636943	0.2172361	0.4511	0	+?+-?-	21807	22	0	558757	438	0	460	0.9697748301587181
Hospitalized	ENSG00000260220	CCDC187	9	136249973	Hospitalized.M3.MAF_0.1.perc	reference	0	0.4859	-0.2618658	0.3475296	0.4511	0	?----?	2676	8	0	57182	111	0	119	0.6876057378959839
Hospitalized	ENSG00000197125	OR8B8	11	124437445	Hospitalized.M3.MAF_0.1.perc	reference	0	0.968	-0.3313875	0.4397427	0.4511	0	?-++--	7683	6	0	562777	281	0	287	0.7188782369177464
Hospitalized	ENSG00000132388	UBE2G1	17	4269259	Hospitalized.M3.MAF_0.1.perc	reference	0	1	-1.0653687	1.4137937	0.4511	0	?---?-	6272	0	0	522153	41	0	41	0.749396655942075
Hospitalized	ENSG00000125869	LAMP5	20	9514358	Hospitalized.M3.MAF_0.1.perc	reference	0	0.74	0.1798442	0.2386555	0.4511	0	?++-+-	11227	23	0	581399	1383	0	1406	0.31596704153669275
Severe	ENSG00000082516	GEMIN5	5	154887411	Severe.M3.MAF_1.perc	reference	0	0.8913	-0.1094958	0.145289	0.4511	0	-----+	4958	71	0	570549	7943	7	8028	0.20828921869288844
Severe	ENSG00000179144	GIMAP7	7	150514872	Severe.M3.MAF_1.perc	reference	8.7	0.3602	0.2243619	0.2977106	0.4511	0.0702315	-+++-+	4852	31	0	569146	3165	1	3198	0.002501649620634755
Severe	ENSG00000060339	CCAR1	10	68721012	Severe.M3.MAF_1.perc	reference	0	0.3995	0.2632013	0.3492443	0.4511	0	?++-?-	4468	12	0	568235	1739	0	1751	0.8513952668530121
Severe	ENSG00000095713	CRTAC1	10	97865000	Severe.M3.MAF_1.perc	reference	0	0.7247	-0.1297405	0.1721675	0.4511	0	+-----	4883	51	0	570490	8722	15	8803	0.20789657134653047
Severe	ENSG00000105672	ETV2	19	35641745	Severe.M3.MAF_1.perc	reference	0	0.9667	-0.2591775	0.3439192	0.4511	0	?-----	3076	9	0	568571	1648	2	1661	0.43419451043465873
Hospitalized	ENSG00000158008	EXTL1	1	26019884	Hospitalized.M3.MAF_1.perc	reference	22.2	0.2666	0.2145861	0.2847559	0.4511	0.1102367	+++-++	12184	84	0	588228	4430	5	4524	0.42979771984757403
Hospitalized	ENSG00000186638	KIF24	9	34252381	Hospitalized.M3.MAF_1.perc	reference	0	0.7113	-0.1217228	0.16153	0.4511	0	?---+-	12025	58	0	583211	2876	0	2934	0.8734802067214076
Hospitalized	ENSG00000140688	RUSF1	16	31489471	Hospitalized.M3.MAF_1.perc	reference	0	0.8254	-0.104043	0.1380616	0.4511	0	?-+-+-	10770	65	0	582666	4780	0	4845	0.487340071619943
Hospitalized	ENSG00000132388	UBE2G1	17	4269259	Hospitalized.M3.MAF_1.perc	reference	0	1	-1.0653687	1.4137937	0.4511	0	?---?-	6272	0	0	522153	41	0	41	0.749396655942075
Susceptibility	ENSG00000114120	SLC25A36	3	140941830	Susceptibility.M3.MAF_1.perc	reference	40.4	0.1521	0.2192383	0.2909572	0.4511	0.1569243	+?--+-	23556	117	0	565905	2907	0	3024	0.6926338710861604
Susceptibility	ENSG00000187908	DMBT1	10	122560665	Susceptibility.M3.MAF_1.perc	reference	45.7	0.1177	0.1438666	0.1909156	0.4511	0.0775084	+?+-++	27079	144	4	591673	2235	83	2553	0.37256142396504976
Susceptibility	ENSG00000166801	FAM111A	11	59142748	Susceptibility.M3.MAF_1.perc	reference	5.5	0.3753	0.1472545	0.195402	0.4511	0.0290375	+?+--+	26385	90	0	579136	1584	0	1674	0.7212807058293362
Susceptibility	ENSG00000122970	IFT81	12	110124335	Susceptibility.M3.MAF_1.perc	reference	4.7	0.3799	0.0993894	0.1319036	0.4511	0.0102818	+?+--+	26914	124	0	591106	2698	1	2824	0.7502777783896617
Severe	ENSG00000070413	DGCR2	22	19036282	Severe.M4.MAF_0.1.perc	reference	0	0.5754	-0.1375116	0.1824631	0.4511	0	---+-+	4427	33	0	566591	5730	3	5769	0.3550720208853313
Hospitalized	ENSG00000145425	RPS3A	4	151099624	Hospitalized.M4.MAF_0.1.perc	reference	45.1	0.1408	0.549502	0.7291243	0.4511	0.92169	?-+-?+	8501	13	0	561959	1243	0	1256	0.6605007328363969
Hospitalized	ENSG00000085382	HACE1	6	104728094	Hospitalized.M4.MAF_0.1.perc	reference	40.3	0.1525	0.2471853	0.3280008	0.4511	0.2022187	?+--++	12064	71	0	583217	3563	3	3640	0.5348550560939915
Severe	ENSG00000068796	KIF2A	5	62306162	Severe.M4.MAF_1.perc	reference	0	0.8277	-0.2092091	0.2775955	0.4511	0	----+-	4828	15	0	568024	2203	0	2218	0.5174819447118841
Severe	ENSG00000130429	ARPC1B	7	99374249	Severe.M4.MAF_1.perc	reference	0	0.5734	0.117361	0.1557533	0.4511	0	-++-++	4902	72	1	570613	10060	9	10152	0.22444246511530075
Severe	ENSG00000170638	TRABD	22	50185913	Severe.M4.MAF_1.perc	reference	0	0.5936	-0.1770444	0.234935	0.4511	0	----+-	4895	28	0	568106	2707	2	2739	0.6230935821144867
Hospitalized	ENSG00000109684	CLNK	4	10486395	Hospitalized.M4.MAF_1.perc	reference	0	0.6743	0.0703035	0.0932846	0.4511	0	-+--+-	12094	161	0	576343	9372	13	9559	0.6372010374346452
Hospitalized	ENSG00000100359	SGSM3	22	40370591	Hospitalized.M4.MAF_1.perc	reference	0	0.5932	-0.0585968	0.0777538	0.4511	0	?-+--+	12124	239	1	583311	14321	4	14570	0.9314944748191285
Susceptibility	ENSG00000158467	AHCYL2	7	129225023	Susceptibility.M4.MAF_1.perc	reference	43.6	0.1143	-0.1647479	0.2186014	0.4511	0.1085252	--++--	27252	153	0	594261	2928	3	3087	0.5345021308533882
Susceptibility	ENSG00000147677	EIF3H	8	116642130	Susceptibility.M4.MAF_1.perc	reference	0	0.86240000000000006	0.0856679	0.1136916	0.4511	0	-?++--	26424	99	0	587505	1864	0	1963	0.26908514113134835
Susceptibility	ENSG00000154227	CERS3	15	100400395	Susceptibility.M4.MAF_1.perc	reference	0	0.9102	-0.0789468	0.1047603	0.4511	0	+?---+	26743	116	0	580653	2205	3	2327	0.5486265188664537
Severe	ENSG00000100479	POLE2	14	49643555	Severe.M1.MAF_0.1.perc	reference	0	0.9893	-0.3823458	0.5075273	0.4512	0	?--?--	4060	3	0	567890	739	0	742	0.63709598717903
Severe	ENSG00000126785	RHOJ	14	63204114	Severe.M1.MAF_0.1.perc	reference	0	0.9712	-0.9993272	1.3264841	0.4512	0	?--???	1694	0	0	549391	161	0	161	0.4514381857505189
Severe	ENSG00000100697	DICER1	14	95086228	Severe.M1.MAF_0.1.perc	reference	0	0.9997	-0.9939977	1.3191776	0.4512	0	?--??-	1988	0	0	553335	107	0	107	0.2474143783368164
Hospitalized	ENSG00000163785	RYK	3	134065303	Hospitalized.M1.MAF_0.1.perc	reference	0	0.9891	-0.9947215	1.3202939	0.4512	0	?--???	5621	0	0	549221	59	0	59	0.1528627951578056
Hospitalized	ENSG00000155249	OR4K1	14	19930917	Hospitalized.M1.MAF_0.1.perc	reference	0	0.3921	0.3155959	0.4188842	0.4512	0	?+-?--	6521	6	0	561518	395	0	401	0.5818617673031533
Hospitalized	ENSG00000132819	RBM38	20	57391396	Hospitalized.M1.MAF_0.1.perc	reference	0	0.9999	-1.0942563	1.4523327	0.4512	0	?--??-	6009	0	0	517447	45	0	45	0.49369041175867523
Susceptibility	ENSG00000196184	OR10J1	1	159437845	Susceptibility.M1.MAF_0.1.perc	reference	0	0.6536	-0.2435813	0.3233029	0.4512	0	-?--?-	24407	9	0	576007	240	0	249	0.6266658861017342
Susceptibility	ENSG00000135069	PSAT1	9	78297125	Susceptibility.M1.MAF_0.1.perc	reference	0	0.6301	0.2378374	0.3156834	0.4512	0	-?++?-	23983	12	0	584752	257	0	269	0.9186760512944518
Susceptibility	ENSG00000156873	PHKG2	16	30748293	Susceptibility.M1.MAF_0.1.perc	reference	0	0.9649	-0.3184767	0.4227489	0.4512	0	??--+-	23596	6	0	563846	161	0	167	0.7011979605398936
Severe	ENSG00000205863	C1QTNF9B	13	23891099	Severe.M1.MAF_1.perc	reference	0	0.4161	0.1913554	0.2539696	0.4512	0	?++---	4164	14	0	567697	1859	8	1889	0.17688060487554633
Severe	ENSG00000126785	RHOJ	14	63204114	Severe.M1.MAF_1.perc	reference	0	0.9712	-0.9993272	1.3264841	0.4512	0	?--???	1694	0	0	549391	161	0	161	0.4514381857505189
Severe	ENSG00000100697	DICER1	14	95086228	Severe.M1.MAF_1.perc	reference	0	0.9997	-0.9939977	1.3191776	0.4512	0	?--??-	1988	0	0	553335	107	0	107	0.2474143783368164
Hospitalized	ENSG00000163785	RYK	3	134065303	Hospitalized.M1.MAF_1.perc	reference	0	0.9891	-0.9947215	1.3202939	0.4512	0	?--???	5621	0	0	549221	59	0	59	0.1528627951578056
Hospitalized	ENSG00000155249	OR4K1	14	19930917	Hospitalized.M1.MAF_1.perc	reference	0	0.3921	0.3155959	0.4188842	0.4512	0	?+-?--	6521	6	0	561518	395	0	401	0.5818617673031533
Hospitalized	ENSG00000132819	RBM38	20	57391396	Hospitalized.M1.MAF_1.perc	reference	0	0.9999	-1.0942563	1.4523327	0.4512	0	?--??-	6009	0	0	517447	45	0	45	0.49369041175867523
Susceptibility	ENSG00000188649	CC2D2B	10	95907603	Susceptibility.M1.MAF_1.perc	reference	0	0.5367	-0.1043199	0.1384509	0.4512	0	+?-+--	24822	57	0	590625	1371	0	1428	0.5039201723156788
Susceptibility	ENSG00000156873	PHKG2	16	30748293	Susceptibility.M1.MAF_1.perc	reference	0	0.9649	-0.3184767	0.4227489	0.4512	0	??--+-	23596	6	0	563846	161	0	167	0.7011979605398936
Severe	ENSG00000197591	OR11L1	1	247840928	Severe.M3.MAF_0.1.perc	reference	0	0.9414	0.6888924	0.9142982	0.4512	0	?++?--	3881	2	0	563921	186	0	188	0.46640170628522476
Hospitalized	ENSG00000138399	FASTKD1	2	169528508	Hospitalized.M3.MAF_0.1.perc	reference	42.7	0.1367	0.3323629	0.4411271	0.4512	0.3664261	?+++--	11780	41	0	582824	1689	1	1732	0.21751149994876798
Hospitalized	ENSG00000124157	SEMG2	20	45221373	Hospitalized.M3.MAF_0.1.perc	reference	48	0.1032	0.6426237	0.852867	0.4512	1.5110034	?-+--+	10463	9	0	569018	373	0	382	0.3916071718911814
Susceptibility	ENSG00000165271	NOL6	9	33461353	Susceptibility.M3.MAF_0.1.perc	reference	0	0.8285	0.0725146	0.0962431	0.4512	0	+?++++	26265	134	0	579580	2681	0	2815	0.44896148911801087
Susceptibility	ENSG00000092758	COL9A3	20	62816244	Susceptibility.M3.MAF_0.1.perc	reference	42.7	0.1371	-0.1921963	0.2551247	0.4512	0.1286427	-?+--+	26843	117	0	590800	2676	0	2793	0.43504200481957234
Severe	ENSG00000197591	OR11L1	1	247840928	Severe.M3.MAF_1.perc	reference	0	0.9414	0.6888924	0.9142982	0.4512	0	?++?--	3881	2	0	563921	186	0	188	0.46640170628522476
Severe	ENSG00000077097	TOP2B	3	25597905	Severe.M3.MAF_1.perc	reference	0	0.8082	-0.1473723	0.1955879	0.4512	0	+-----	4583	25	0	569189	5498	1	5525	0.7432268888590206
Severe	ENSG00000204983	PRSS1	7	142749468	Severe.M3.MAF_1.perc	reference	0	0.9304	-0.2492276	0.3307623	0.4512	0	?-+-?-	4288	10	0	567437	976	2	990	0.4776999642541464
Hospitalized	ENSG00000187010	RHD	1	25272393	Hospitalized.M3.MAF_1.perc	reference	0	0.85	-0.2521752	0.3347098	0.4512	0	?+----	9664	5	2	568458	215	30	284	0.8215174366429413
Susceptibility	ENSG00000258806	OR11H7	14	20229402	Susceptibility.M3.MAF_1.perc	reference	0	0.9885	0.4236787	0.5623748	0.4512	0	??+?+?	2152	11	0	8921	29	0	40	0.6565952212287727
Severe	ENSG00000134222	PSRC1	1	109279556	Severe.M4.MAF_0.1.perc	reference	0	0.9099	-0.1682204	0.2232634	0.4512	0	?-+-+-	4559	26	0	567602	4070	1	4098	0.5452787383254865
Severe	ENSG00000165269	AQP7	9	33383179	Severe.M4.MAF_0.1.perc	reference	0	0.9203	0.1988084	0.2638524	0.4512	0	?++-++	4464	22	0	568554	2477	2	2503	0.3069379005296995
Hospitalized	ENSG00000255501	CARD18	11	105137714	Hospitalized.M4.MAF_0.1.perc	reference	0	0.8108	-0.2805074	0.3722979	0.4512	0	?-++-+	8812	10	0	578235	603	0	613	0.6404855776488507
Hospitalized	ENSG00000100647	SUSD6	14	69611596	Hospitalized.M4.MAF_0.1.perc	reference	0	0.7874	0.1428902	0.1896434	0.4512	0	?+-+--	11989	46	0	571409	2398	2	2448	0.2321929302178542
Susceptibility	ENSG00000116266	STXBP3	1	108746674	Susceptibility.M4.MAF_0.1.perc	reference	0	0.4107	-0.0832815	0.1105285	0.4512	0	-?--+-	26158	109	0	585906	2367	1	2478	0.4595473848180821
Susceptibility	ENSG00000177189	RPS6KA3	23	20149911	Susceptibility.M4.MAF_0.1.perc	reference	0	0.7244	0.1916892	0.2544459	0.4512	0	-?++?-	22969	12	4	529642	197	69	355	0.6618520715715296
Severe	ENSG00000172061	LRRC15	3	194355249	Severe.M4.MAF_1.perc	reference	0	0.821	0.1320002	0.1751963	0.4512	0	++-+-+	4906	57	0	570620	4093	3	4156	0.5879244411797356
Severe	ENSG00000205078	SYCE1L	16	77199408	Severe.M4.MAF_1.perc	reference	0	0.8683	-0.2021889	0.2683384	0.4512	0	------	4826	16	0	570064	1899	1	1917	0.5415930397839007
Severe	ENSG00000103264	FBXO31	16	87326987	Severe.M4.MAF_1.perc	reference	53.9	0.08934	0.4168533	0.5532517	0.4512	0.6355831	+-+??+	4243	26	0	565915	3122	0	3148	0.4367843529261606
Hospitalized	ENSG00000166482	MFAP4	17	19383442	Hospitalized.M4.MAF_1.perc	reference	10.6	0.3459	0.1717439	0.2279491	0.4512	0.0404503	?-+++-	11403	56	0	580768	2739	3	2801	0.6966494406227006
Susceptibility	ENSG00000241563	CORT	1	10450031	Susceptibility.M4.MAF_1.perc	reference	0	0.5679	0.0936538	0.1242942	0.4512	0	+?+-+-	24928	82	0	573969	1766	1	1850	0.7501563820995245
Severe	ENSG00000182591	KRTAP11-1	21	30880644	Severe.M1.MAF_0.1.perc	reference	0	0.969	0.5400752	0.7170084	0.4513	0	++----	3631	4	0	562068	130	0	134	0.9129668694935534
Hospitalized	ENSG00000131686	CA6	1	8945867	Hospitalized.M1.MAF_0.1.perc	reference	0	0.7002	-0.3991216	0.5298866	0.4513	0	?---+-	10107	5	0	566368	179	0	184	0.2882199587385941
Hospitalized	ENSG00000145391	SETD7	4	139495941	Hospitalized.M1.MAF_0.1.perc	reference	0	0.9998	-1.026545	1.3627186	0.4513	0	?--??-	5628	0	0	547394	57	0	57	0.2655835080786013
Hospitalized	ENSG00000033050	ABCF2	7	151211484	Hospitalized.M1.MAF_0.1.perc	reference	72.7	0.02561	1.1977394	1.5902722	0.4513	5.0780342	?-+?+?	8370	4	0	556508	171	0	175	0.5243229008959542
Susceptibility	ENSG00000145029	NICN1	3	49422333	Susceptibility.M1.MAF_0.1.perc	reference	0	0.8237	-0.4166609	0.5531511	0.4513	0	-?--+?	22802	5	0	547923	70	0	75	0.5730220134627353
Susceptibility	ENSG00000146904	EPHA1	7	143390289	Susceptibility.M1.MAF_0.1.perc	reference	0	0.7017	-0.1332193	0.1768662	0.4513	0	-?---+	26991	36	0	590366	868	0	904	0.7826556308306667
Susceptibility	ENSG00000095059	DHPS	19	12675717	Susceptibility.M1.MAF_0.1.perc	reference	0	0.6463	-0.1600443	0.2124536	0.4513	0	-?----	24583	21	0	589799	606	0	627	0.2731094370267506
Severe	ENSG00000016490	CLCA1	1	86468368	Severe.M1.MAF_1.perc	reference	0	0.9467	-0.4169527	0.5535316	0.4513	0	?-+---	3996	5	0	566787	402	0	407	0.5824634912041077
Hospitalized	ENSG00000033050	ABCF2	7	151211484	Hospitalized.M1.MAF_1.perc	reference	72.7	0.02561	1.1977394	1.5902722	0.4513	5.0780342	?-+?+?	8370	4	0	556508	171	0	175	0.5243229008959542
Hospitalized	ENSG00000148602	LRIT1	10	84231520	Hospitalized.M1.MAF_1.perc	reference	27.3	0.2392	-0.3904664	0.5183478	0.4513	0.3540436	?-+---	11241	20	0	570435	653	1	675	0.598136102645721
Susceptibility	ENSG00000145029	NICN1	3	49422333	Susceptibility.M1.MAF_1.perc	reference	0	0.8237	-0.4166609	0.5531511	0.4513	0	-?--+?	22802	5	0	547923	70	0	75	0.5730220134627353
Severe	ENSG00000051596	THOC3	5	175917873	Severe.M3.MAF_0.1.perc	reference	0	0.7742	0.4315522	0.5729702	0.4513	0	?+-??-	3285	5	0	560061	605	0	610	0.029732005394391272
Severe	ENSG00000111913	RIPOR2	6	24804282	Severe.M3.MAF_0.1.perc	reference	0	0.6136	-0.201171	0.2670841	0.4513	0	?--?+-	4192	12	0	566861	3092	0	3104	0.6109692175709494
Severe	ENSG00000164889	SLC4A2	7	151057210	Severe.M3.MAF_0.1.perc	reference	0	0.5405	-0.2134851	0.2833876	0.4513	0	?-+++-	4355	18	0	568152	2142	1	2162	0.6504592529416733
Severe	ENSG00000147206	NXF3	23	103075810	Severe.M3.MAF_0.1.perc	reference	0	1	-0.6333328	0.8408857	0.4513	0	---?--	3903	0	1	525797	69	33	137	0.5128336003163009
Hospitalized	ENSG00000118689	FOXO3	6	108559835	Hospitalized.M3.MAF_0.1.perc	reference	0	0.9804	0.2081576	0.2763448	0.4513	0	?+----	7772	16	0	575718	965	0	981	0.9431692044278405
Hospitalized	ENSG00000158470	B4GALT5	20	49632945	Hospitalized.M3.MAF_0.1.perc	reference	0	0.9687	0.4208049	0.5586908	0.4513	0	?+--+-	10066	8	0	534835	254	0	262	0.3900518276199318
Susceptibility	ENSG00000137962	ARHGAP29	1	94148988	Susceptibility.M3.MAF_0.1.perc	reference	0	0.9559	-0.2051397	0.2723511	0.4513	0	-?-+--	26193	19	0	579385	295	0	314	0.6527702438878972
Severe	ENSG00000140488	CELF6	15	72284727	Severe.M3.MAF_1.perc	reference	0	0.974	0.6992205	0.9282564	0.4513	0	?+-??-	3836	3	0	564740	187	0	190	0.39850344205131505
Hospitalized	ENSG00000164236	ANKRD33B	5	10564070	Hospitalized.M3.MAF_1.perc	reference	0	0.6468	0.3050084	0.4049184	0.4513	0	---++-	10785	16	0	465374	121	1	139	0.9530924399374672
Hospitalized	ENSG00000076685	NT5C2	10	103087185	Hospitalized.M3.MAF_1.perc	reference	36.3	0.1793	0.4136377	0.5491308	0.4513	0.4918547	?+---+	11248	19	0	581518	1030	0	1049	0.5942565293377293
Hospitalized	ENSG00000183496	MEX3B	15	82041778	Hospitalized.M3.MAF_1.perc	reference	0	0.4061	-0.2324707	0.3086263	0.4513	0	?-+---	10118	13	0	566565	914	0	927	0.9702266161678301
Severe	ENSG00000203666	EFCAB2	1	244969705	Severe.M4.MAF_0.1.perc	reference	0	0.8621	0.1841407	0.2444634	0.4513	0	?+--?-	4412	24	0	568254	2768	0	2792	0.6455961521546696
Severe	ENSG00000106031	HOXA13	7	27193503	Severe.M4.MAF_0.1.perc	reference	0	0.8452	-0.1936028	0.2570209	0.4513	0	--+---	4749	20	0	569956	2295	0	2315	0.88425620705946
Hospitalized	ENSG00000080824	HSP90AA1	14	102080742	Hospitalized.M4.MAF_0.1.perc	reference	0	0.5145	-0.1111646	0.1475725	0.4513	0	?-++--	11927	71	0	583124	3279	0	3350	0.8896706643579032
Susceptibility	ENSG00000152763	DNAI4	1	66812885	Susceptibility.M4.MAF_0.1.perc	reference	0	0.902	0.0530746	0.0704571	0.4513	0	-?+++-	27332	247	0	591872	5119	3	5372	0.9219928677293132
Susceptibility	ENSG00000198382	UVRAG	11	75815210	Susceptibility.M4.MAF_0.1.perc	reference	46.6	0.112	-0.1667848	0.2214304	0.4513	0.0971454	-?+-+-	26529	175	0	580636	3636	1	3813	0.8054914343744317
Severe	ENSG00000124357	NAGK	2	71064344	Severe.M4.MAF_1.perc	reference	0	0.8821	-0.1069551	0.1420034	0.4513	0	+-----	4695	78	1	568875	8466	6	8558	0.39313550113842916
Severe	ENSG00000132141	CCT6B	17	34927859	Severe.M4.MAF_1.perc	reference	0	0.9359	-0.0780754	0.103644	0.4513	0	--+--+	5025	121	0	570631	17673	44	17882	0.3864016045458738
Hospitalized	ENSG00000160293	VAV2	9	133761894	Hospitalized.M4.MAF_1.perc	reference	0	0.9314	0.0638684	0.0847844	0.4513	0	?++++-	12124	224	1	583311	11727	10	11973	0.6731331184579022
Susceptibility	ENSG00000121634	GJA8	1	147902795	Susceptibility.M4.MAF_1.perc	reference	0	0.8869	-0.0431614	0.0572943	0.4513	0	+?----	26743	317	0	580653	8249	10	8586	0.7813946508739529
Susceptibility	ENSG00000214160	ALG3	3	184242301	Susceptibility.M4.MAF_1.perc	reference	7.3	0.3698	0.0671249	0.0891218	0.4513	0.0055871	++-+--	27678	258	0	595664	5517	7	5789	0.01138390380085706
Susceptibility	ENSG00000138115	CYP2C8	10	95036772	Susceptibility.M4.MAF_1.perc	reference	0	0.5629	-0.0458352	0.0608493	0.4513	0	-?----	27126	307	1	591861	6879	12	7212	0.6968732717448839
Susceptibility	ENSG00000183426	NPIPA1	16	14922802	Susceptibility.M4.MAF_1.perc	reference	0	0.7877	-0.0606255	0.080485	0.4513	0	+?-+++	24357	162	1	584767	4314	14	4506	0.23254863775000204
Severe	ENSG00000143889	HNRNPLL	2	38561969	Severe.M1.MAF_0.1.perc	reference	0	0.9999	-0.8076864	1.0724474	0.4514	0	?--??-	3111	1	0	559274	187	0	188	0.1819010566790635
Severe	ENSG00000177082	WDR73	15	84639285	Severe.M1.MAF_0.1.perc	reference	0	0.9944	0.4644493	0.6167276	0.4514	0	?+----	3914	4	0	563221	507	0	511	0.011959991398453041
Hospitalized	ENSG00000135828	RNASEL	1	182573634	Hospitalized.M1.MAF_0.1.perc	reference	0	0.9538	0.2630386	0.3492684	0.4514	0	?++-+-	11832	17	0	582748	513	1	532	0.9234655124366251
Hospitalized	ENSG00000171574	ZNF584	19	58401504	Hospitalized.M1.MAF_0.1.perc	reference	0	0.6854	-0.3827424	0.5082424	0.4514	0	?--++-	7248	4	0	576794	299	1	305	0.02894641401063575
Susceptibility	ENSG00000004846	ABCB5	7	20615207	Susceptibility.M1.MAF_0.1.perc	reference	0	0.8635	-0.110268	0.1464175	0.4514	0	-?---+	27126	51	1	591861	1210	0	1263	0.7807478901579293
Susceptibility	ENSG00000147416	ATP6V1B2	8	20197381	Susceptibility.M1.MAF_0.1.perc	reference	0	0.9445	0.468439	0.6219764	0.4514	0	-?+-?-	22099	4	0	549069	58	0	62	0.3427347370889982
Susceptibility	ENSG00000185201	IFITM2	11	303655	Susceptibility.M1.MAF_0.1.perc	reference	0	0.4315	0.3250188	0.4315949	0.4514	0	-?-+--	22700	6	0	565837	89	1	97	0.44664397225024827
Severe	ENSG00000177879	AP3S1	5	115841592	Severe.M3.MAF_0.1.perc	reference	0	0.9986	-0.4095699	0.5438963	0.4514	0	?--?--	3520	4	0	562779	671	0	675	0.8083212635072703
Severe	ENSG00000132604	TERF2	16	69355567	Severe.M3.MAF_0.1.perc	reference	0	1	1.0902592	1.4478502	0.4514	0	?+????	1562	1	0	530113	118	0	119	0.6138910387960487
Hospitalized	ENSG00000181903	OR4C6	11	55662201	Hospitalized.M3.MAF_0.1.perc	reference	0	0.9698	-0.3440844	0.4569232	0.4514	0	?-----	10289	4	0	568379	246	0	250	0.4282329892796309
Hospitalized	ENSG00000112787	FBRSL1	12	132489551	Hospitalized.M3.MAF_0.1.perc	reference	0	0.9195	-0.1468156	0.1949725	0.4514	0	?--+-+	11437	31	0	581220	2126	1	2159	0.5380906641180895
Susceptibility	ENSG00000147596	PRDM14	8	70051651	Susceptibility.M3.MAF_0.1.perc	reference	0	0.4894	0.2287604	0.303732	0.4514	0	+?+--?	23199	15	0	582031	288	0	303	0.6783655001493768
Susceptibility	ENSG00000185201	IFITM2	11	303655	Susceptibility.M3.MAF_0.1.perc	reference	0	0.4315	0.3250188	0.4315949	0.4514	0	-?-+--	22700	6	0	565837	89	1	97	0.44664397225024827
Susceptibility	ENSG00000015285	WAS	23	48676596	Susceptibility.M3.MAF_0.1.perc	reference	0	0.6765	0.2324833	0.3086912	0.4514	0	??++?-	22656	5	2	523418	84	36	165	0.9236018241170009
Severe	ENSG00000090924	PLEKHG2	19	39412669	Severe.M3.MAF_1.perc	reference	39.7	0.1407	-0.4107107	0.5453399	0.4514	0.6279042	--++--	4882	22	0	570490	2212	6	2246	0.8524859014739421
Severe	ENSG00000171552	BCL2L1	20	31664452	Severe.M3.MAF_1.perc	reference	0	1	-1.0173401	1.3510393	0.4514	0	?--??-	1852	0	0	548237	120	0	120	0.4967130859409509
Hospitalized	ENSG00000155660	PDIA4	7	149003062	Hospitalized.M3.MAF_1.perc	reference	0	0.7862	-0.0722823	0.0959771	0.4514	0	---+--	12154	144	0	576435	9453	12	9621	0.41199746122929015
Hospitalized	ENSG00000181903	OR4C6	11	55662201	Hospitalized.M3.MAF_1.perc	reference	0	0.9698	-0.3440844	0.4569232	0.4514	0	?-----	10289	4	0	568379	246	0	250	0.4282329892796309
Susceptibility	ENSG00000147596	PRDM14	8	70051651	Susceptibility.M3.MAF_1.perc	reference	0	0.4894	0.2287604	0.303732	0.4514	0	+?+--?	23199	15	0	582031	288	0	303	0.6783655001493768
Severe	ENSG00000120370	GORAB	1	170532131	Severe.M4.MAF_0.1.perc	reference	5.5	0.3652	-0.2914542	0.3869981	0.4514	0.0867965	?--?-+	4312	19	0	568328	2196	0	2215	0.5259994326730348
Hospitalized	ENSG00000155827	RNF20	9	101533853	Hospitalized.M4.MAF_0.1.perc	reference	0	0.4904	-0.1082476	0.1437447	0.4514	0	?---+-	11927	74	0	583124	4164	0	4238	0.2538422647463029
Susceptibility	ENSG00000198301	SDAD1	4	75940950	Susceptibility.M4.MAF_0.1.perc	reference	5.6	0.3748	-0.0724214	0.0961598	0.4514	0.0052724	-?-+-+	27126	188	0	591857	4567	3	4761	0.24905123322195064
Susceptibility	ENSG00000198832	SELENOM	22	31104772	Susceptibility.M4.MAF_0.1.perc	reference	0	0.5349	-0.0885522	0.117591	0.4514	0	-?--++	24545	73	0	584898	1975	1	2050	0.7126550691582206
Severe	ENSG00000141349	G6PC3	17	44070735	Severe.M4.MAF_1.perc	reference	0	0.9506	-0.1622817	0.2154679	0.4514	0	?-----	4614	29	0	570067	7877	1	7908	0.790996266368046
Severe	ENSG00000108592	FTSJ3	17	63819433	Severe.M4.MAF_1.perc	reference	0	0.7879	-0.1039606	0.1380535	0.4514	0	----+-	4906	82	0	570620	7489	3	7577	0.5538699059237591
Hospitalized	ENSG00000148942	SLC5A12	11	26667020	Hospitalized.M4.MAF_1.perc	reference	0	0.7756	0.1135868	0.1508146	0.4514	0	?+++++	11986	77	0	580845	3610	2	3691	0.2430654351812917
Hospitalized	ENSG00000160746	ANO10	3	43354859	Hospitalized.M1.MAF_0.1.perc	reference	38.7	0.1796	0.4495298	0.5970901	0.4515	0.554508	?-+-?+	10003	20	0	567051	1507	0	1527	0.8326521623544056
Hospitalized	ENSG00000049883	PTCD2	5	72320367	Hospitalized.M1.MAF_0.1.perc	reference	0	0.9601	0.3186791	0.4232275	0.4515	0	?+--+-	9156	11	0	578577	405	0	416	0.7941952154570231
Hospitalized	ENSG00000112782	CLIC5	6	45880827	Hospitalized.M1.MAF_0.1.perc	reference	0	0.8657	0.4153817	0.5516489	0.4515	0	?+----	9136	8	0	566611	174	0	182	0.6785675013147078
Severe	ENSG00000168924	LETM1	4	1811479	Severe.M1.MAF_1.perc	reference	0	0.9959	-0.5609765	0.7451528	0.4515	0	?--??-	2353	0	0	563793	361	0	361	0.5871906898590118
Susceptibility	ENSG00000196932	TMEM26	10	61406642	Susceptibility.M1.MAF_1.perc	reference	29.3	0.2364	0.3303809	0.4388042	0.4515	0.226487	+?-++?	24162	12	0	573670	172	0	184	0.6518391462233404
Severe	ENSG00000134326	CMPK2	2	6840570	Severe.M3.MAF_0.1.perc	reference	0	0.9516	-0.3363157	0.4466436	0.4515	0	?--??-	3749	5	0	563566	1023	0	1028	0.5360195747436582
Hospitalized	ENSG00000155066	PROM2	2	95274449	Hospitalized.M3.MAF_0.1.perc	reference	0	0.6118	0.205239	0.2725649	0.4515	0	?+--+-	11316	27	0	582283	1010	1	1039	0.04734992942306582
Hospitalized	ENSG00000181704	YIPF6	23	68498562	Hospitalized.M3.MAF_0.1.perc	reference	0	0.9994	-0.7791241	1.0347572	0.4515	0	?--??-	5676	0	0	519631	35	19	73	0.7612768450651355
Susceptibility	ENSG00000183346	CABCOCO1	10	61662929	Susceptibility.M3.MAF_0.1.perc	reference	0	0.9731	0.2190163	0.2909119	0.4515	0	+?++-?	24667	14	0	586869	230	0	244	0.68065506139848
Hospitalized	ENSG00000142655	PEX14	1	10472288	Hospitalized.M3.MAF_1.perc	reference	12	0.3369	0.3096893	0.4113616	0.4515	0.1601632	?++--+	8701	20	0	566128	1211	0	1231	0.2763032528992241
Hospitalized	ENSG00000005206	SPPL2B	19	2328615	Hospitalized.M3.MAF_1.perc	reference	0	0.9872	-0.2750676	0.3653605	0.4515	0	?+----	8726	10	0	568067	247	0	257	0.8829766917723936
Hospitalized	ENSG00000181704	YIPF6	23	68498562	Hospitalized.M3.MAF_1.perc	reference	0	0.9994	-0.7791241	1.0347572	0.4515	0	?--??-	5676	0	0	519631	35	19	73	0.7612768450651355
Susceptibility	ENSG00000164880	INTS1	7	1470277	Susceptibility.M3.MAF_1.perc	reference	0	0.6901	0.0422806	0.0561604	0.4515	0	+?++++	27079	388	0	591673	8200	3	8594	0.7002735979851755
Severe	ENSG00000162599	NFIA	1	60865259	Severe.M4.MAF_0.1.perc	reference	0	0.6794	-0.2297417	0.3051032	0.4515	0	?-++--	4496	13	0	568410	2049	1	2064	0.6589761625576102
Severe	ENSG00000204618	RNF39	6	30070266	Severe.M4.MAF_0.1.perc	reference	0	0.5792	-0.2068553	0.2747538	0.4515	0	--++-+	4886	14	0	570400	2264	2	2282	0.4923570730572172
Severe	ENSG00000188517	COL25A1	4	108808725	Severe.M4.MAF_1.perc	reference	0	0.9977	-0.1102969	0.1464839	0.4515	0	-----+	4906	47	0	570619	6727	2	6778	0.4697229415614486
Severe	ENSG00000147586	MRPS28	8	79918717	Severe.M4.MAF_1.perc	reference	52.9	0.05955	0.3822478	0.5076667	0.4515	0.6036171	+-+--+	4736	25	0	568656	1852	1	1879	0.6959766064115535
Severe	ENSG00000167861	HID1	17	74950742	Severe.M4.MAF_1.perc	reference	0	0.9445	-0.1085246	0.1441328	0.4515	0	------	4883	61	0	570490	7543	4	7612	0.35972256608332026
Hospitalized	ENSG00000204120	GIGYF2	2	232697299	Hospitalized.M4.MAF_1.perc	reference	0	0.7192	-0.0489608	0.0650313	0.4515	0	--+--+	12184	331	1	588228	20435	10	20788	0.10927132031599167
Hospitalized	ENSG00000153896	ZNF599	19	34758073	Hospitalized.M4.MAF_1.perc	reference	0	0.5861	0.0687567	0.0913197	0.4515	0	?+---+	12124	188	0	583311	10818	16	11038	0.8450752401810452
Hospitalized	ENSG00000125845	BMP2	20	6767686	Hospitalized.M4.MAF_1.perc	reference	0	0.9705	-0.0887352	0.1178646	0.4515	0	?--++-	10982	46	0	565547	2209	3	2261	0.7392220595229919
Hospitalized	ENSG00000118702	GHRH	20	37251086	Hospitalized.M4.MAF_1.perc	reference	0	0.6959	0.2141644	0.2844462	0.4515	0	?+++?-	8348	16	0	574653	758	0	774	0.11267734480768589
Susceptibility	ENSG00000224940	PRRT4	7	128350325	Susceptibility.M4.MAF_1.perc	reference	0	0.7978	0.0397851	0.0528369	0.4515	0	--++--	27803	444	1	596161	9252	9	9716	0.6324560832813149
Susceptibility	ENSG00000168661	ZNF30	19	34926903	Susceptibility.M4.MAF_1.perc	reference	0	0.5438	-0.0433197	0.0575336	0.4515	0	+?----	26646	337	2	590246	7838	15	8209	0.6192332851184171
Hospitalized	ENSG00000111252	SH2B3	12	111405923	Hospitalized.M1.MAF_0.1.perc	reference	0	0.6432	0.3920482	0.5208736	0.4516	0	?+++--	8320	5	0	579121	249	0	254	0.7809493183845682
Hospitalized	ENSG00000140830	TXNL4B	16	72044289	Hospitalized.M1.MAF_0.1.perc	reference	66.8	0.02895	1.7177995	2.2820283	0.4516	9.8002501	?--?+-	9134	4	0	561597	129	0	133	0.5393134826326693
Hospitalized	ENSG00000184185	KCNJ12	17	21376357	Hospitalized.M1.MAF_0.1.perc	reference	0	0.9999	-1.04239	1.3846776	0.4516	0	?--?--	7514	1	0	511452	45	0	46	0.9680259301914635
Hospitalized	ENSG00000171873	ADRA1D	20	4220630	Hospitalized.M1.MAF_0.1.perc	reference	0	0.9	0.345761	0.4592916	0.4516	0	?+--?-	8620	7	0	565652	360	0	367	0.6126690558455622
Hospitalized	ENSG00000100206	DMC1	22	38518948	Hospitalized.M1.MAF_0.1.perc	reference	0	0.7517	0.5698766	0.7569837	0.4516	0	?+++--	8351	4	0	545774	88	0	92	0.1724263608853846
Susceptibility	ENSG00000151092	NGLY1	3	25718944	Susceptibility.M1.MAF_0.1.perc	reference	0	0.9512	-0.141035	0.1873498	0.4516	0	-?----	26430	29	0	580251	798	0	827	0.4741571975177348
Susceptibility	ENSG00000166801	FAM111A	11	59142748	Susceptibility.M1.MAF_0.1.perc	reference	0	0.7743	0.1647188	0.2188296	0.4516	0	+?+---	25074	30	0	578410	514	0	544	0.7212807058293362
Severe	ENSG00000087116	ADAMTS2	5	179110853	Severe.M1.MAF_1.perc	reference	0	0.9951	-0.5434251	0.7219399	0.4516	0	?--?--	2291	0	0	563560	262	0	262	0.8169018004751731
Severe	ENSG00000165091	TMC1	9	72521608	Severe.M1.MAF_1.perc	reference	0	0.9853	0.3208236	0.4262221	0.4516	0	?++-+-	4675	11	0	570238	692	0	703	0.41218775293950866
Hospitalized	ENSG00000140830	TXNL4B	16	72044289	Hospitalized.M1.MAF_1.perc	reference	66.8	0.02895	1.7177995	2.2820283	0.4516	9.8002501	?--?+-	9134	4	0	561597	129	0	133	0.5393134826326693
Hospitalized	ENSG00000171873	ADRA1D	20	4220630	Hospitalized.M1.MAF_1.perc	reference	0	0.9	0.345761	0.4592916	0.4516	0	?+--?-	8620	7	0	565652	360	0	367	0.6126690558455622
Hospitalized	ENSG00000100206	DMC1	22	38518948	Hospitalized.M1.MAF_1.perc	reference	0	0.7517	0.5698766	0.7569837	0.4516	0	?+++--	8351	4	0	545774	88	0	92	0.1724263608853846
Severe	ENSG00000115207	GTF3C2	2	27325849	Severe.M3.MAF_0.1.perc	reference	0	0.8322	-0.3883575	0.5159379	0.4516	0	?-----	4114	4	0	565721	690	0	694	0.1941535848698173
Severe	ENSG00000144524	COPS7B	2	231781671	Severe.M3.MAF_0.1.perc	reference	0	0.8851	0.5693011	0.7563016	0.4516	0	?+-??-	2202	3	0	552361	275	0	278	0.4622339829669144
Hospitalized	ENSG00000243678	NME2	17	51165435	Hospitalized.M3.MAF_0.1.perc	reference	0	0.9703	-0.4183147	0.555767	0.4516	0	?-----	7203	4	0	564859	271	0	275	0.34071450042958007
Susceptibility	ENSG00000174514	MFSD4A	1	205568885	Susceptibility.M3.MAF_0.1.perc	reference	56.7	0.05546	0.4786891	0.6359659	0.4516	0.9189008	+?-+--	25921	38	0	575971	766	0	804	0.646783042514327
Susceptibility	ENSG00000115268	RPS15	19	1438358	Susceptibility.M3.MAF_0.1.perc	reference	50.1	0.09074	0.6138327	0.8154804	0.4516	1.4485633	+?-+--	23912	22	0	587418	658	0	680	0.5272116166972459
Severe	ENSG00000142973	CYP4B1	1	46757838	Severe.M3.MAF_1.perc	reference	0	0.7637	-0.1505679	0.2000195	0.4516	0	?-+-+-	4675	35	0	570238	3682	5	3727	0.30401990809099827
Severe	ENSG00000137055	PLAA	9	26903372	Severe.M3.MAF_1.perc	reference	0	0.593	-0.276644	0.3675102	0.4516	0	?-++--	4364	6	0	568736	1380	2	1390	0.42034655458945436
Severe	ENSG00000159871	LYPD5	19	43785874	Severe.M3.MAF_1.perc	reference	0	0.4226	0.4806488	0.6385227	0.4516	0	?-++-+	3944	6	0	567066	137	0	143	0.5314081652984619
Hospitalized	ENSG00000148843	PDCD11	10	103396626	Hospitalized.M3.MAF_1.perc	reference	0	0.6367	-0.0608441	0.0808325	0.4516	0	?--+--	11927	242	0	583124	12600	25	12892	0.5910529946807686
Hospitalized	ENSG00000181927	OR4P4	11	55635113	Hospitalized.M3.MAF_1.perc	reference	0	0.9538	0.2667865	0.3544336	0.4516	0	?++?--	8417	9	2	532276	251	33	330	0.7507254016797854
Hospitalized	ENSG00000170677	SOCS6	18	70289045	Hospitalized.M3.MAF_1.perc	reference	0	0.9975	-0.361645	0.4804228	0.4516	0	?-----	8820	8	0	564307	336	0	344	0.6450933007548213
Susceptibility	ENSG00000243244	STON1	2	48529383	Susceptibility.M3.MAF_1.perc	reference	20.4	0.2848	-0.1101037	0.1462694	0.4516	0.0284793	-?+---	25850	352	0	580357	8090	7	8456	0.5902009629804541
Susceptibility	ENSG00000119922	IFIT2	10	89283694	Susceptibility.M3.MAF_1.perc	reference	32.1	0.2198	0.44946	0.5971105	0.4516	0.5204308	+?-+?-	24322	23	1	574700	517	0	542	0.44749794477110144
Susceptibility	ENSG00000115268	RPS15	19	1438358	Susceptibility.M3.MAF_1.perc	reference	50.1	0.09074	0.6138327	0.8154804	0.4516	1.4485633	+?-+--	23912	22	0	587418	658	0	680	0.5272116166972459
Severe	ENSG00000176895	OR51A7	11	4903783	Severe.M4.MAF_0.1.perc	reference	0	0.8876	0.2262647	0.3005933	0.4516	0	?++?+-	4261	18	0	567317	1918	0	1936	0.29933968437258973
Severe	ENSG00000160013	PTGIR	19	46620468	Severe.M4.MAF_0.1.perc	reference	0	0.4727	-0.1605122	0.2132347	0.4516	0	--+---	4770	30	0	568934	3215	1	3247	0.716118134475675
Hospitalized	ENSG00000260916	CCPG1	15	55340032	Hospitalized.M4.MAF_0.1.perc	reference	0	0.9079	-0.1036579	0.1377139	0.4516	0	?--+-+	11964	75	0	583118	4571	0	4646	0.5546890077385461
Hospitalized	ENSG00000171916	LGALS9C	17	18476737	Hospitalized.M4.MAF_0.1.perc	reference	0	0.7706	0.1539323	0.2044739	0.4516	0	?+-+--	9291	34	2	575821	1616	50	1754	0.33817413224695725
Susceptibility	ENSG00000189401	OTUD6A	23	70062457	Susceptibility.M4.MAF_0.1.perc	reference	28.9	0.2291	0.3273854	0.4348841	0.4516	0.2596437	+?--+-	23916	8	4	529191	123	57	253	0.8780786827787277
Severe	ENSG00000143379	SETDB1	1	150926263	Severe.M4.MAF_1.perc	reference	3	0.3896	-0.1068447	0.1419416	0.4516	0.0089497	?--+-+	4675	91	1	570238	16243	10	16356	0.4232488820102518
Severe	ENSG00000148655	LRMDA	10	75431624	Severe.M4.MAF_1.perc	reference	27.1	0.231	0.4200941	0.5580965	0.4516	0.5052819	++--+-	4118	17	0	563228	1575	0	1592	0.9052028223062587
Severe	ENSG00000149260	CAPN5	11	77066961	Severe.M4.MAF_1.perc	reference	0	0.6323	-0.0865437	0.1149659	0.4516	0	--+---	4973	93	0	570702	12501	8	12610	0.850449255777555
Severe	ENSG00000119682	AREL1	14	74653437	Severe.M4.MAF_1.perc	reference	68.9	0.006623	-0.3623394	0.4813776	0.4516	0.7752877	--+--+	4640	76	0	566409	9937	8	10029	0.23370923872374486
Hospitalized	ENSG00000105825	TFPI2	7	93885396	Hospitalized.M4.MAF_1.perc	reference	0	0.993	0.1192656	0.1584231	0.4516	0	?+++++	11841	62	1	582622	3101	4	3173	0.8400331931686473
Hospitalized	ENSG00000166025	AMOTL1	11	94706431	Hospitalized.M4.MAF_1.perc	reference	0	0.4468	-0.0784547	0.1042287	0.4516	0	?--+-+	12094	137	0	571519	7795	4	7940	0.6917052950971558
Susceptibility	ENSG00000163449	TMEM169	2	216081866	Susceptibility.M4.MAF_1.perc	reference	0	0.6405	0.0767073	0.1019133	0.4516	0	-?+---	25246	124	0	574278	2484	2	2612	0.12238223581846246
Susceptibility	ENSG00000160799	CCDC12	3	46921726	Susceptibility.M4.MAF_1.perc	reference	49.4	0.09524	0.2047519	0.27202	0.4516	0.1556196	+?+-+-	26986	126	0	591301	2538	4	2672	0.6414334381937277
Severe	ENSG00000112640	PPP2R5D	6	42984553	Severe.M1.MAF_0.1.perc	reference	0	0.9976	-1.1492492	1.5269358	0.4517	0	?--??-	2187	0	0	519924	36	0	36	0.8899024410740761
Hospitalized	ENSG00000163291	PAQR3	4	78887127	Hospitalized.M1.MAF_0.1.perc	reference	0	0.7474	-0.3291904	0.4374304	0.4517	0	?---?-	7632	4	0	572686	470	0	474	0.6658646382254758
Hospitalized	ENSG00000168515	SCGB1D1	11	62190216	Hospitalized.M1.MAF_0.1.perc	reference	0	0.9742	0.6994442	0.9292987	0.4517	0	?+--?-	8122	4	0	553382	85	0	89	0.34093902458720693
Hospitalized	ENSG00000166670	MMP10	11	102770502	Hospitalized.M1.MAF_0.1.perc	reference	0	0.731	-0.2437187	0.3238508	0.4517	0	?-+---	9051	12	0	578656	779	0	791	0.053401591801351865
Susceptibility	ENSG00000103316	CRYM	16	21238874	Susceptibility.M1.MAF_0.1.perc	reference	0	0.6116	0.3896172	0.5177154	0.4517	0	--+-?-	23968	4	0	585634	81	0	85	0.7453608070440703
Susceptibility	ENSG00000086712	TXLNG	23	16786432	Susceptibility.M1.MAF_0.1.perc	reference	46.6	0.1539	0.6300039	0.8370744	0.4517	1.0659075	-?++??	20862	8	6	519507	87	201	509	0.3247787118632184
Severe	ENSG00000112640	PPP2R5D	6	42984553	Severe.M1.MAF_1.perc	reference	0	0.9976	-1.1492492	1.5269358	0.4517	0	?--??-	2187	0	0	519924	36	0	36	0.8899024410740761
Hospitalized	ENSG00000278889	OR2S2	9	35957108	Hospitalized.M1.MAF_1.perc	reference	5.4	0.3762	0.3815036	0.5069786	0.4517	0.0851601	?+-++-	8255	13	0	568350	172	0	185	0.6603282493508928
Hospitalized	ENSG00000173237	C11orf86	11	66975277	Hospitalized.M1.MAF_1.perc	reference	0	0.7091	0.3948052	0.5246376	0.4517	0	?++?-?	10244	9	0	554179	117	0	126	0.013441362847591324
Susceptibility	ENSG00000170325	PRDM10	11	129899706	Susceptibility.M1.MAF_1.perc	reference	0	0.9125	-0.2940312	0.3906938	0.4517	0	-?--+-	24337	13	0	572927	165	0	178	0.4462701753933631
Susceptibility	ENSG00000141569	TRIM65	17	75880335	Susceptibility.M1.MAF_1.perc	reference	26.4	0.2456	0.1800462	0.2392475	0.4517	0.0837706	+?+---	25940	90	0	591631	1795	0	1885	0.391053508288046
Susceptibility	ENSG00000086712	TXLNG	23	16786432	Susceptibility.M1.MAF_1.perc	reference	46.6	0.1539	0.6300039	0.8370744	0.4517	1.0659075	-?++??	20862	8	6	519507	87	201	509	0.3247787118632184
Severe	ENSG00000180537	RNF182	6	13924446	Severe.M3.MAF_0.1.perc	reference	0	0.9996	-0.470879	0.6256673	0.4517	0	?---?-	3409	2	0	561607	428	0	430	0.41717568411173783
Severe	ENSG00000175115	PACS1	11	66070272	Severe.M3.MAF_0.1.perc	reference	0	0.9391	-0.3456362	0.4592283	0.4517	0	?-+-?-	4210	3	0	566094	610	0	613	0.5873743876725825
Severe	ENSG00000223510	CDRT15	17	14235673	Severe.M3.MAF_0.1.perc	reference	0	0.994	-0.8466339	1.1249316	0.4517	0	?--?--	2268	1	0	563380	104	0	105	0.5292619093751949
Severe	ENSG00000170558	CDH2	18	27932879	Severe.M3.MAF_0.1.perc	reference	0	0.9406	-0.2100392	0.2790891	0.4517	0	?-+---	4551	15	0	569726	2252	3	2273	0.5324448375530119
Hospitalized	ENSG00000168515	SCGB1D1	11	62190216	Hospitalized.M3.MAF_0.1.perc	reference	0	0.9742	0.6994442	0.9292987	0.4517	0	?+--?-	8122	4	0	553382	85	0	89	0.34093902458720693
Susceptibility	ENSG00000118181	RPS25	11	119015712	Susceptibility.M3.MAF_0.1.perc	reference	55.7	0.07937	1.138684	1.512923	0.4517	4.6871351	-?-+?+	23583	3	0	571646	76	0	79	0.4988417736213061
Severe	ENSG00000115207	GTF3C2	2	27325849	Severe.M3.MAF_1.perc	reference	0	0.8323	-0.3883073	0.5159353	0.4517	0	?-----	4115	5	0	565736	690	0	695	0.1941535848698173
Severe	ENSG00000157869	RAB28	4	13361354	Severe.M3.MAF_1.perc	reference	34.2	0.2069	0.6043969	0.8030333	0.4517	0.8995735	?--?++	4135	6	0	566928	523	0	529	0.5962540005214902
Severe	ENSG00000198108	CHSY3	5	129904465	Severe.M3.MAF_1.perc	reference	0	0.9448	-0.2733612	0.3632536	0.4517	0	?-+-?-	4225	15	0	564152	1320	0	1335	0.38143033105410873
Severe	ENSG00000258102	MAP1LC3B2	12	116548105	Severe.M3.MAF_1.perc	reference	0	0.9991	0.2675652	0.3555624	0.4517	0	-++-?-	4136	24	0	563357	673	1	699	0.9337488746878916
Hospitalized	ENSG00000112081	SRSF3	6	36594353	Hospitalized.M3.MAF_1.perc	reference	65.3	0.03428	0.5411805	0.7190576	0.4517	1.0672353	?+-+?-	6035	18	0	529664	1256	21	1316	0.3382124453224823
Hospitalized	ENSG00000129158	SERGEF	11	17788048	Hospitalized.M3.MAF_1.perc	reference	0	0.9421	0.1017126	0.1351547	0.4517	0	?++---	11703	92	1	570911	4000	3	4100	0.6569188672265275
Hospitalized	ENSG00000163931	TKT	3	53224712	Hospitalized.M4.MAF_0.1.perc	reference	14.4	0.3226	-0.1829219	0.2430539	0.4517	0.0618121	?--+--	12064	77	0	583218	4190	2	4271	0.8475304907313901
Hospitalized	ENSG00000112320	SOBP	6	107490106	Hospitalized.M4.MAF_0.1.perc	reference	42.1	0.1405	0.2758844	0.3665541	0.4517	0.2507554	?-+++-	10982	66	0	565548	3431	1	3499	0.33918229213752404
Hospitalized	ENSG00000146839	ZAN	7	100733595	Hospitalized.M4.MAF_0.1.perc	reference	0	0.4401	0.0509569	0.0677087	0.4517	0	?-++++	12124	336	1	583311	18709	144	19335	0.0970700436437504
Hospitalized	ENSG00000067167	TRAM1	8	70573218	Hospitalized.M4.MAF_0.1.perc	reference	0	0.6483	-0.1520933	0.2020967	0.4517	0	?-----	11327	26	0	578826	2030	1	2058	0.9017742516294629
Hospitalized	ENSG00000177666	PNPLA2	11	818914	Hospitalized.M4.MAF_0.1.perc	reference	0	0.4717	-0.0903186	0.1200068	0.4517	0	?-----	12077	92	0	583123	6232	2	6328	0.020501560165365525
Susceptibility	ENSG00000144045	DQX1	2	74518131	Susceptibility.M4.MAF_0.1.perc	reference	0	0.4614	-0.058637	0.0779198	0.4517	0	-?--+-	27126	188	0	591861	4233	1	4423	0.39718184430806613
Severe	ENSG00000007350	TKTL1	23	154295795	Severe.M4.MAF_1.perc	reference	0	0.8105	-0.1785115	0.2371752	0.4517	0	---?+-	4080	13	5	522019	543	257	1080	0.8352550210878016
Hospitalized	ENSG00000025800	KPNA6	1	32108056	Hospitalized.M4.MAF_1.perc	reference	0	0.9017	-0.1374379	0.1826213	0.4517	0	?-+---	11218	45	0	580634	2453	2	2502	0.39482908768449926
Hospitalized	ENSG00000189227	C15orf61	15	67521131	Hospitalized.M4.MAF_1.perc	reference	0	0.5542	-0.1328928	0.1765968	0.4517	0	?----+	10278	43	0	578683	2565	2	2612	0.09017652960729557
Hospitalized	ENSG00000126952	NXF5	23	101832112	Hospitalized.M4.MAF_1.perc	reference	13	0.3312	0.2286996	0.3038867	0.4517	0.0766107	?+-+++	8637	11	6	523012	382	137	679	0.6512569512295514
Susceptibility	ENSG00000182508	LHFPL1	23	112630648	Susceptibility.M4.MAF_1.perc	reference	0	0.972	-0.1571624	0.2088421	0.4517	0	-?----	24532	14	4	533861	200	73	368	0.5404819558673737
Severe	ENSG00000186790	FOXE3	1	47416285	Severe.M1.MAF_0.1.perc	reference	0	0.8912	0.7643751	1.015822	0.4518	0	?++??-	1749	1	0	558569	156	0	157	0.7110891112164643
Severe	ENSG00000237440	ZNF737	19	20535825	Severe.M1.MAF_0.1.perc	reference	0	0.9616	-0.1660088	0.2206452	0.4518	0	?-----	4299	5	0	568883	1012	2	1021	0.6148640122128204
Hospitalized	ENSG00000114999	TTL	2	112482156	Hospitalized.M1.MAF_0.1.perc	reference	0	0.9998	-1.0223493	1.3586581	0.4518	0	?--??-	5636	0	0	550244	49	0	49	0.8304605664657758
Hospitalized	ENSG00000283697	HSFX3	23	149548210	Hospitalized.M1.MAF_0.1.perc	reference	36.3	0.2103	1.5605462	2.0741677	0.4518	3.1445871	?+???-	4816	1	0	401798	6	1	9	0.9988072940114029
Hospitalized	ENSG00000160055	TMEM234	1	32214472	Hospitalized.M1.MAF_1.perc	reference	0	0.4233	-0.2427618	0.3226701	0.4518	0	?----+	8377	9	0	575509	887	0	896	0.32183044429741753
Hospitalized	ENSG00000114999	TTL	2	112482156	Hospitalized.M1.MAF_1.perc	reference	0	0.9998	-1.0223493	1.3586581	0.4518	0	?--??-	5636	0	0	550244	49	0	49	0.8304605664657758
Hospitalized	ENSG00000010327	STAB1	3	52495338	Hospitalized.M1.MAF_1.perc	reference	16.4	0.3102	0.2192757	0.2914566	0.4518	0.0991521	?++-++	12074	72	0	583123	3888	1	3962	0.4785370170646158
Hospitalized	ENSG00000185015	CA13	8	85220587	Hospitalized.M1.MAF_1.perc	reference	0	0.7564	-0.381888	0.5075913	0.4518	0	?-+?--	9160	4	0	565711	228	0	232	0.44207814891751185
Hospitalized	ENSG00000283697	HSFX3	23	149548210	Hospitalized.M1.MAF_1.perc	reference	36.3	0.2103	1.5605462	2.0741677	0.4518	3.1445871	?+???-	4816	1	0	401798	6	1	9	0.9988072940114029
Hospitalized	ENSG00000012504	NR1H4	12	100473708	Hospitalized.M3.MAF_0.1.perc	reference	8.7	0.3571	0.2657022	0.3531503	0.4518	0.0924092	?--+++	10388	23	0	565778	1301	1	1326	0.4190007473420837
Hospitalized	ENSG00000283697	HSFX3	23	149548210	Hospitalized.M3.MAF_0.1.perc	reference	36.3	0.2103	1.5605462	2.0741677	0.4518	3.1445871	?+???-	4816	1	0	401798	6	1	9	0.9988072940114029
Susceptibility	ENSG00000120784	ZFP30	19	37613749	Susceptibility.M3.MAF_0.1.perc	reference	32.5	0.2047	-0.4202999	0.5585761	0.4518	0.4891382	-?+--+	25055	20	0	578312	432	0	452	0.1598659280113757
Susceptibility	ENSG00000075234	TTC38	22	46267961	Susceptibility.M3.MAF_0.1.perc	reference	6.2	0.3713	0.1193097	0.1585572	0.4518	0.0178614	+?++--	25958	102	0	591146	2173	0	2275	0.7240696614969391
Severe	ENSG00000087903	RFX2	19	5993164	Severe.M3.MAF_1.perc	reference	0	0.742	0.2141191	0.2846002	0.4518	0	+++++-	3348	27	0	175039	2038	4	2073	0.9299515214098838
Hospitalized	ENSG00000142698	C1orf94	1	34166883	Hospitalized.M3.MAF_1.perc	reference	0	0.9245	0.0955843	0.1270304	0.4518	0	?++--+	11948	101	0	571231	5225	11	5348	0.2109477343676874
Hospitalized	ENSG00000144061	NPHP1	2	110122311	Hospitalized.M3.MAF_1.perc	reference	0	0.4986	-0.099765	0.1325883	0.4518	0	?-+-++	11848	89	0	580746	4498	13	4613	0.6154116832528338
Hospitalized	ENSG00000160325	CACFD1	9	133459965	Hospitalized.M3.MAF_1.perc	reference	0	0.6292	0.1807653	0.2402455	0.4518	0	?+++++	8463	25	0	579604	1548	1	1575	0.019465310687996798
Hospitalized	ENSG00000022840	RNF10	12	120533480	Hospitalized.M3.MAF_1.perc	reference	0	0.7949	-0.1111586	0.1477246	0.4518	0	?-----	11821	53	0	583016	4022	5	4085	0.7481420055110656
Susceptibility	ENSG00000186119	OR5D18	11	55819607	Susceptibility.M3.MAF_1.perc	reference	0	0.8234	0.276878	0.3680204	0.4518	0	-?-++-	22230	10	0	565135	167	0	177	0.3823542270073478
Severe	ENSG00000173801	JUP	17	41754604	Severe.M4.MAF_0.1.perc	reference	4.8	0.3861	-0.1692732	0.2249648	0.4518	0.0329921	+-+--+	4662	42	0	568600	7511	2	7557	0.5004667487787223
Hospitalized	ENSG00000116213	WRAP73	1	3630767	Hospitalized.M4.MAF_0.1.perc	reference	0	0.9181	-0.1170219	0.1555449	0.4518	0	?-+--+	11694	59	0	580337	3088	2	3151	0.929975938977192
Hospitalized	ENSG00000283697	HSFX3	23	149548210	Hospitalized.M4.MAF_0.1.perc	reference	36.3	0.2103	1.5605462	2.0741677	0.4518	3.1445871	?+???-	4816	1	0	401798	6	1	9	0.9988072940114029
Susceptibility	ENSG00000163539	CLASP2	3	33496245	Susceptibility.M4.MAF_0.1.perc	reference	0	0.431	-0.0491777	0.0653633	0.4518	0	+?-++-	26972	262	0	589395	6214	2	6480	0.9568472060090771
Susceptibility	ENSG00000244187	TMEM141	9	136791344	Susceptibility.M4.MAF_0.1.perc	reference	18.1	0.2995	0.2829902	0.3761123	0.4518	0.1734835	+?-+-+	26859	37	0	590795	776	0	813	0.7443502673632044
Severe	ENSG00000235631	RNF148	7	122701668	Severe.M4.MAF_1.perc	reference	0	0.7997	-0.1461469	0.1942548	0.4518	0	--+-++	4473	27	0	566982	3329	3	3362	0.7476520768349291
Severe	ENSG00000119673	ACOT2	14	73567620	Severe.M4.MAF_1.perc	reference	0	0.5335	0.1171956	0.1557669	0.4518	0	-++--+	4767	72	1	567853	5138	48	5308	0.7877990677088541
Hospitalized	ENSG00000005810	MYCBP2	13	77044657	Hospitalized.M4.MAF_1.perc	reference	0	0.9542	0.0423131	0.0562353	0.4518	0	?+-+++	12124	530	0	583311	27203	20	27773	0.6301875967439584
Hospitalized	ENSG00000088882	CPXM1	20	2794074	Hospitalized.M4.MAF_1.perc	reference	0	0.832	-0.0647812	0.086101	0.4518	0	?-----	12124	200	0	583311	11607	10	11827	0.6064825758451537
Susceptibility	ENSG00000158220	ESYT3	3	138434586	Susceptibility.M4.MAF_1.perc	reference	0	0.4755	-0.0263989	0.0350841	0.4518	0	----+-	27803	911	1	596158	22280	29	23251	0.3622179672686447
Severe	ENSG00000118257	NRP2	2	205681990	Severe.M1.MAF_0.1.perc	reference	0	0.9759	0.6929769	0.9212135	0.4519	0	-+-??-	2122	2	0	562593	326	0	328	0.8663264598973224
Severe	ENSG00000167971	CASKIN1	16	2177180	Severe.M1.MAF_0.1.perc	reference	0	0.9808	1.0838345	1.4408862	0.4519	0	?+-??-	1729	1	0	554981	140	0	141	0.3160031046360272
Susceptibility	ENSG00000158019	BABAM2	2	27889941	Susceptibility.M1.MAF_0.1.perc	reference	0	0.6653	0.2774954	0.3689059	0.4519	0	??++?-	22971	11	0	564934	188	0	199	0.054262052567111675
Susceptibility	ENSG00000128709	HOXD9	2	176122719	Susceptibility.M1.MAF_0.1.perc	reference	0	0.9756	-0.2435243	0.323732	0.4519	0	-?--+?	21585	9	0	548511	223	1	234	0.6979582841628109
Susceptibility	ENSG00000173473	SMARCC1	3	47585269	Susceptibility.M1.MAF_0.1.perc	reference	0	0.8743	0.3482585	0.462912	0.4519	0	-?+-+-	23678	9	0	563699	120	0	129	0.5796646950823493
Severe	ENSG00000118257	NRP2	2	205681990	Severe.M1.MAF_1.perc	reference	0	0.9759	0.6929769	0.9212135	0.4519	0	-+-??-	2122	2	0	562593	326	0	328	0.8663264598973224
Severe	ENSG00000158402	CDC25C	5	138285269	Severe.M1.MAF_1.perc	reference	0	0.4835	0.4266802	0.5672211	0.4519	0	?+--?-	2416	5	0	563311	416	0	421	0.9643161970142662
Severe	ENSG00000167971	CASKIN1	16	2177180	Severe.M1.MAF_1.perc	reference	0	0.9808	1.0838345	1.4408862	0.4519	0	?+-??-	1729	1	0	554981	140	0	141	0.3160031046360272
Hospitalized	ENSG00000163781	TOPBP1	3	133598175	Hospitalized.M1.MAF_1.perc	reference	0	0.9433	-0.9198809	1.222757	0.4519	0	?--+??	7436	4	0	519954	60	0	64	0.8543068526900258
Hospitalized	ENSG00000180264	ADGRD2	9	124451425	Hospitalized.M1.MAF_1.perc	reference	0	0.9183	0.3494053	0.4644504	0.4519	0	?+---?	4888	19	1	15898	32	0	53	0.660929290009244
Hospitalized	ENSG00000242550	SERPINB10	18	63897174	Hospitalized.M1.MAF_1.perc	reference	0	0.4228	-0.1188945	0.1580487	0.4519	0	?--+-+	11048	47	0	570348	3505	5	3562	0.16559789234074038
Susceptibility	ENSG00000158019	BABAM2	2	27889941	Susceptibility.M1.MAF_1.perc	reference	0	0.6653	0.2774954	0.3689059	0.4519	0	??++?-	22971	11	0	564934	188	0	199	0.054262052567111675
Susceptibility	ENSG00000115816	CEBPZ	2	37201612	Susceptibility.M1.MAF_1.perc	reference	31.2	0.2136	0.3083419	0.4098705	0.4519	0.2355525	-?-++-	24935	25	0	584322	484	1	511	0.8523433709998804
Susceptibility	ENSG00000128709	HOXD9	2	176122719	Susceptibility.M1.MAF_1.perc	reference	0	0.9756	-0.2435243	0.323732	0.4519	0	-?--+?	21585	9	0	548511	223	1	234	0.6979582841628109
Susceptibility	ENSG00000173473	SMARCC1	3	47585269	Susceptibility.M1.MAF_1.perc	reference	0	0.8743	0.3482585	0.462912	0.4519	0	-?+-+-	23678	9	0	563699	120	0	129	0.5796646950823493
Susceptibility	ENSG00000206579	XKR4	8	55102028	Susceptibility.M1.MAF_1.perc	reference	0	0.7924	0.3357684	0.4463836	0.4519	0	??+-+?	21179	13	0	552401	115	0	128	0.5487921940794642
Susceptibility	ENSG00000126005	MMP24OS	20	35201745	Susceptibility.M1.MAF_1.perc	reference	0	0.3902	0.5767397	0.7666043	0.4519	0	??+??-	858	4	0	12193	13	0	17	0.31105707418807044
Severe	ENSG00000018280	SLC11A1	2	218382029	Severe.M3.MAF_0.1.perc	reference	0	0.6216	0.1636896	0.2176209	0.4519	0	-+++--	4730	31	0	569822	3532	0	3563	0.9306503766936325
Severe	ENSG00000107518	ATRNL1	10	115093365	Severe.M3.MAF_0.1.perc	reference	0	0.5892	0.2163248	0.2875615	0.4519	0	?++---	4131	18	0	567287	2260	0	2278	0.9894838196598619
Severe	ENSG00000118271	TTR	18	31557009	Severe.M3.MAF_0.1.perc	reference	0	0.8143	0.7201168	0.9573726	0.4519	0	?+-??-	2601	2	0	552142	167	0	169	0.5566403634828514
Severe	ENSG00000067829	IDH3G	23	153785766	Severe.M3.MAF_0.1.perc	reference	0	0.9895	-0.6684451	0.8885954	0.4519	0	?--??-	2008	0	0	519294	98	48	194	0.653292479070475
Hospitalized	ENSG00000111752	PHC1	12	8913896	Hospitalized.M3.MAF_0.1.perc	reference	46.5	0.1322	0.4394102	0.5841607	0.4519	0.6357279	?+++?-	9410	30	0	564034	1929	1	1961	0.6641764003323913
Hospitalized	ENSG00000175782	SLC35E3	12	68746125	Hospitalized.M3.MAF_0.1.perc	reference	0	0.6772	-0.1972349	0.2621889	0.4519	0	?----+	11078	18	0	570165	1133	0	1151	0.6361345005416944
Hospitalized	ENSG00000222036	POTEM	14	18967434	Hospitalized.M3.MAF_0.1.perc	reference	33.6	0.2104	0.4926356	0.6548797	0.4519	0.594702	?+-+?-	7472	8	0	561583	479	4	495	0.5638324578462468
Susceptibility	ENSG00000169118	CSNK1G1	15	64165525	Susceptibility.M3.MAF_0.1.perc	reference	75	0.003014	0.4979732	0.6619323	0.4519	1.4439573	-?-++-	26367	41	0	589178	909	0	950	0.8013484384241657
Susceptibility	ENSG00000159197	KCNE2	21	34364006	Susceptibility.M3.MAF_0.1.perc	reference	0	0.9354	-0.2018808	0.2683852	0.4519	0	-?----	24541	14	0	578275	336	0	350	0.41933183013446584
Severe	ENSG00000159459	UBR1	15	42942897	Severe.M3.MAF_1.perc	reference	0	0.6065	-0.1572025	0.2089612	0.4519	0	+--+-+	4597	31	0	568393	3918	5	3959	0.7684630134424575
Severe	ENSG00000126453	BCL2L12	19	49665142	Severe.M3.MAF_1.perc	reference	0	0.7616	-0.2256684	0.3000111	0.4519	0	?-+---	4464	12	0	568193	1996	1	2010	0.42509016920239195
Hospitalized	ENSG00000116031	CD207	2	70830211	Hospitalized.M3.MAF_1.perc	reference	0	0.9101	0.0953625	0.1267668	0.4519	0	?++++-	11707	87	1	582686	5032	15	5151	0.13857285222286544
Hospitalized	ENSG00000160352	ZNF714	19	21082159	Hospitalized.M3.MAF_1.perc	reference	0	0.9405	-0.1458935	0.1939415	0.4519	0	?----+	11797	48	0	582156	861	3	915	0.17021892557201004
Susceptibility	ENSG00000104435	STMN2	8	79611117	Susceptibility.M3.MAF_1.perc	reference	14	0.3252	-0.5632029	0.7487067	0.4519	0.5008866	-?---+	22098	3	0	551830	76	0	79	0.2781109552540005
Severe	ENSG00000225968	ELFN1	7	1688119	Severe.M4.MAF_0.1.perc	reference	0	0.726	0.1277112	0.1697607	0.4519	0	-+---+	4654	57	0	566533	6423	2	6484	0.7028964774472712
Severe	ENSG00000180921	FAM83H	8	143723933	Severe.M4.MAF_0.1.perc	reference	0	0.995	-0.0972542	0.1292984	0.4519	0	+----+	4579	88	0	566239	11242	5	11340	0.5571848633206749
Severe	ENSG00000198870	STKLD1	9	133376366	Severe.M4.MAF_0.1.perc	reference	0	0.8698	-0.1625513	0.2160646	0.4519	0	+--++-	4950	26	0	570571	3766	3	3798	0.5107723165457619
Severe	ENSG00000275722	LYZL6	17	35934518	Severe.M4.MAF_0.1.perc	reference	0	0.9004	-0.41117	0.5465273	0.4519	0	?-+-?-	3894	3	0	566324	573	1	578	0.6662930082258567
Hospitalized	ENSG00000135547	HEY2	6	125747664	Hospitalized.M4.MAF_0.1.perc	reference	0	0.7503	-0.1530238	0.2034331	0.4519	0	?-+-+-	11250	34	0	578541	1814	1	1850	0.5524650038348036
Hospitalized	ENSG00000165120	SSMEM1	7	130206344	Hospitalized.M4.MAF_0.1.perc	reference	0	0.6437	-0.2082055	0.2767934	0.4519	0	?---?-	10287	15	0	578854	1023	0	1038	0.22173312776561657
Hospitalized	ENSG00000204172	AGAP9	10	47501854	Hospitalized.M4.MAF_0.1.perc	reference	0	0.8771	0.1081377	0.1437486	0.4519	0	?++-++	9463	83	7	576253	2484	62	2705	0.7593827811490138
Severe	ENSG00000007080	CCDC124	19	17933015	Severe.M4.MAF_1.perc	reference	0	0.6094	0.1599376	0.2126136	0.4519	0	+++-+-	4640	32	0	566409	2614	0	2646	0.8472914068509352
Hospitalized	ENSG00000139687	RB1	13	48303744	Hospitalized.M4.MAF_1.perc	reference	20.7	0.283	-0.1478155	0.1964897	0.4519	0.0478878	?--+--	12124	128	0	583311	6870	5	7008	0.5217774189159069
Hospitalized	ENSG00000130487	KLHDC7B	22	50545899	Hospitalized.M4.MAF_1.perc	reference	0	0.7408	-0.0673021	0.0894597	0.4519	0	?--++-	11513	152	0	569536	9668	9	9838	0.8451765859548629
Susceptibility	ENSG00000091428	RAPGEF4	2	172735274	Susceptibility.M4.MAF_1.perc	reference	3.9	0.3914	-0.0425879	0.0566164	0.4519	0.0019223	---+++	27945	637	2	596172	15345	16	16018	0.17104837525367494
Susceptibility	ENSG00000164400	CSF2	5	132073789	Susceptibility.M4.MAF_1.perc	reference	0	0.8302	-0.2321413	0.3085965	0.4519	0	-?---+	25397	12	0	590439	258	0	270	0.778718282254865
Severe	ENSG00000016490	CLCA1	1	86468368	Severe.M1.MAF_0.1.perc	reference	0	0.9449	-0.4165924	0.5539192	0.452	0	?-+---	3995	4	0	566780	399	0	403	0.5824634912041077
Severe	ENSG00000265203	RBP3	10	47348363	Severe.M1.MAF_0.1.perc	reference	0	0.9986	-0.6055699	0.8052464	0.452	0	?--?--	3442	3	0	562470	309	0	312	0.5777148225985159
Severe	ENSG00000171954	CYP4F22	19	15508525	Severe.M1.MAF_0.1.perc	reference	62.9	0.06767	1.1919619	1.5850297	0.452	3.9578345	?-+??-	3640	4	0	565451	360	1	366	0.49902813799127177
Hospitalized	ENSG00000184022	OR2T10	1	248590487	Hospitalized.M1.MAF_0.1.perc	reference	0	0.9984	-0.4575916	0.6084133	0.452	0	?-----	6509	0	0	566215	182	17	216	0.8304860871852384
Hospitalized	ENSG00000125246	CLYBL	13	99606669	Hospitalized.M1.MAF_0.1.perc	reference	0	0.7881	-0.2788482	0.3708068	0.452	0	?---?-	9239	7	0	567327	630	1	639	0.84890334253462
Hospitalized	ENSG00000092330	TINF2	14	24239643	Hospitalized.M1.MAF_0.1.perc	reference	0	0.7326	-0.3971633	0.528045	0.452	0	?+---?	8882	3	0	567940	218	0	221	0.45593225610736715
Hospitalized	ENSG00000124449	IRGC	19	43716076	Hospitalized.M1.MAF_0.1.perc	reference	0	0.9744	-0.4630574	0.6157487	0.452	0	?--?+-	9900	5	0	564549	196	1	203	0.6701607525775664
Susceptibility	ENSG00000164038	SLC9B2	4	103019868	Susceptibility.M1.MAF_0.1.perc	reference	0	0.9138	-0.2590764	0.3444441	0.452	0	-?----	24104	9	0	565263	228	0	237	0.2943447023306959
Severe	ENSG00000164120	HPGD	4	174490175	Severe.M1.MAF_1.perc	reference	0	0.9993	-0.376008	0.4999885	0.452	0	?---+-	2966	5	0	567134	487	0	492	0.3070582540736384
Severe	ENSG00000160961	ZNF333	19	14689801	Severe.M1.MAF_1.perc	reference	0	0.5668	-0.2769322	0.3682302	0.452	0	?-+++-	4253	8	0	568924	1082	0	1090	0.4766628024662402
Hospitalized	ENSG00000124449	IRGC	19	43716076	Hospitalized.M1.MAF_1.perc	reference	0	0.9744	-0.4630574	0.6157487	0.452	0	?--?+-	9900	5	0	564549	196	1	203	0.6701607525775664
Susceptibility	ENSG00000164038	SLC9B2	4	103019868	Susceptibility.M1.MAF_1.perc	reference	0	0.9138	-0.2590764	0.3444441	0.452	0	-?----	24104	9	0	565263	228	0	237	0.2943447023306959
Severe	ENSG00000111832	RWDD1	6	116571409	Severe.M3.MAF_0.1.perc	reference	0	0.9996	-0.4545684	0.6044463	0.452	0	?--?--	3748	2	0	564771	507	1	511	0.8956267084544587
Severe	ENSG00000106853	PTGR1	9	111549722	Severe.M3.MAF_0.1.perc	reference	0	0.9144	0.2994626	0.3981992	0.452	0	?++?--	2946	8	0	566776	1224	2	1236	0.7968850431627925
Hospitalized	ENSG00000082516	GEMIN5	5	154887411	Hospitalized.M3.MAF_0.1.perc	reference	0	0.4827	-0.1045218	0.1389738	0.452	0	?--+++	11880	73	0	582936	4256	2	4333	0.5440513267364944
Susceptibility	ENSG00000114120	SLC25A36	3	140941830	Susceptibility.M3.MAF_0.1.perc	reference	57.3	0.05257	0.5067191	0.6738	0.452	0.9779711	+?--+-	22431	29	0	561084	738	0	767	0.6926338710861604
Susceptibility	ENSG00000197603	CPLANE1	5	37106228	Susceptibility.M3.MAF_0.1.perc	reference	46.9	0.1101	-0.1824784	0.2426422	0.452	0.1234205	+?+---	27074	162	0	591660	3675	1	3839	0.7601145907377843
Susceptibility	ENSG00000139354	GAS2L3	12	100573683	Susceptibility.M3.MAF_0.1.perc	reference	0	0.8376	-0.090851	0.1208019	0.452	0	-?----	26482	73	0	580446	1786	0	1859	0.8207243394010894
Susceptibility	ENSG00000196421	C20orf204	20	64034344	Susceptibility.M3.MAF_0.1.perc	reference	0	1	-0.7543811	1.0031579	0.452	0	??-???	2289	2	0	19379	5	0	7	0.561362507761672
Severe	ENSG00000112706	IMPG1	6	75921114	Severe.M3.MAF_1.perc	reference	24.8	0.2479	0.3578319	0.4757997	0.452	0.332549	--+-++	4550	19	0	569230	1633	1	1654	0.6978599794661582
Severe	ENSG00000131165	CHMP1A	16	89640816	Severe.M3.MAF_1.perc	reference	0	0.9979	-0.4179467	0.555661	0.452	0	?----?	3850	5	0	547312	75	0	80	0.8472678026333169
Severe	ENSG00000175065	DSG4	18	31376777	Severe.M3.MAF_1.perc	reference	0	0.9886	-0.2561597	0.3406028	0.452	0	--+---	4583	9	0	569205	1068	4	1085	0.8096178048068815
Severe	ENSG00000214491	SEC14L6	22	30522799	Severe.M3.MAF_1.perc	reference	0	0.9937	-0.2457693	0.3267942	0.452	0	?-----	4750	19	0	570297	735	1	756	0.9413207506913619
Hospitalized	ENSG00000143341	HMCN1	1	185734391	Hospitalized.M3.MAF_1.perc	reference	0	0.4257	0.0424643	0.0564636	0.452	0	-++-+-	12184	492	2	588228	27072	37	27642	0.28300039935170346
Hospitalized	ENSG00000115526	CHST10	2	100391860	Hospitalized.M3.MAF_1.perc	reference	0	0.7195	0.1722667	0.229048	0.452	0	?++--+	11749	32	0	571044	1564	0	1596	0.5790634317313886
Hospitalized	ENSG00000174358	SLC6A19	5	1201595	Hospitalized.M3.MAF_1.perc	reference	14.7	0.3201	0.173323	0.2304432	0.452	0.0620477	+-++++	12184	97	0	588203	4557	1	4656	0.20861205344854994
Hospitalized	ENSG00000083168	KAT6A	8	41929479	Hospitalized.M3.MAF_1.perc	reference	0	0.9936	0.0923039	0.1227193	0.452	0	?+++++	12094	125	1	571519	4904	2	5035	0.12873110092318554
Hospitalized	ENSG00000135124	P2RX4	12	121209861	Hospitalized.M3.MAF_1.perc	reference	0	0.9483	0.1369335	0.1820586	0.452	0	?+--++	10662	48	0	580726	2393	0	2441	0.3097842916814507
Hospitalized	ENSG00000133962	CATSPERB	14	91580696	Hospitalized.M3.MAF_1.perc	reference	0.9	0.4013	-0.1501431	0.1996435	0.452	0.0033862	?--+++	11927	44	0	583124	1709	1	1755	0.5730489844341279
Hospitalized	ENSG00000068137	PLEKHH3	17	42667914	Hospitalized.M3.MAF_1.perc	reference	18.7	0.2958	0.191823	0.2550707	0.452	0.078098	?++++-	10723	98	2	582476	3165	1	3269	0.8220690960212532
Susceptibility	ENSG00000197279	ZNF165	6	28080568	Susceptibility.M3.MAF_1.perc	reference	0	0.4958	-0.1841605	0.2448594	0.452	0	+?----	25739	25	0	588977	385	0	410	0.6711738281226681
Susceptibility	ENSG00000204700	OR2J2	6	29170907	Susceptibility.M3.MAF_1.perc	reference	37.6	0.1708	0.4387899	0.5834668	0.452	0.5292397	-?+++-	24770	15	0	576491	219	0	234	0.5567032860179587
Susceptibility	ENSG00000111300	NAA25	12	112026689	Susceptibility.M3.MAF_1.perc	reference	0	0.6314	0.0968392	0.1287516	0.452	0	+?+---	25469	75	0	577678	1542	0	1617	0.22473834450825622
Severe	ENSG00000212124	TAS2R19	12	11021619	Severe.M4.MAF_0.1.perc	reference	0	0.982	-0.2350995	0.3125863	0.452	0	?--+?-	4081	10	0	563524	1800	0	1810	0.9621246884051962
Severe	ENSG00000061656	SPAG4	20	35615829	Severe.M4.MAF_0.1.perc	reference	0	0.7127	-0.2060011	0.2738935	0.452	0	+-+---	4590	18	0	568471	2288	3	2312	0.7903057746434912
Severe	ENSG00000184702	SEPTIN5	22	19714503	Severe.M4.MAF_0.1.perc	reference	0	0.8801	-0.2228356	0.2963109	0.452	0	?-+---	4424	13	0	568449	2022	1	2037	0.9466142026534465
Hospitalized	ENSG00000198246	SLC29A3	10	71319259	Hospitalized.M4.MAF_0.1.perc	reference	0	0.6664	-0.1207857	0.1605985	0.452	0	?---+-	11868	44	0	580559	3256	2	3304	0.3518631231359608
Hospitalized	ENSG00000129493	HEATR5A	14	31291788	Hospitalized.M4.MAF_0.1.perc	reference	30.5	0.2181	-0.1344956	0.1788293	0.452	0.0505492	?+-+--	11012	246	0	577340	12145	5	12401	0.9180458804186414
Susceptibility	ENSG00000196242	OR2C3	1	247524677	Susceptibility.M4.MAF_0.1.perc	reference	0	0.9285	0.0835601	0.1111084	0.452	0	-?+-+-	25583	96	0	572980	2103	2	2203	0.05506270936060219
Susceptibility	ENSG00000160181	TFF2	21	42346357	Susceptibility.M4.MAF_0.1.perc	reference	0	0.6077	-0.0862042	0.1146078	0.452	0	+?-+--	25336	40	0	588285	1034	2	1078	0.5792611902218714
Hospitalized	ENSG00000119865	CNRIP1	2	68284171	Hospitalized.M4.MAF_1.perc	reference	0	0.888	-0.13609	0.1809314	0.452	0	--+-+-	11074	40	0	571660	2159	1	2201	0.9994063234659534
Severe	ENSG00000139675	HNRNPA1L2	13	52642425	Severe.M1.MAF_0.1.perc	reference	0	0.9999	-1.0534445	1.4010612	0.4521	0	?-----	2279	0	0	562570	75	0	75	0.6326217696844698
Severe	ENSG00000270806	C17orf50	17	35760887	Severe.M1.MAF_0.1.perc	reference	0	0.6037	-0.6134874	0.8159213	0.4521	0	+--??-	3313	1	0	559525	284	0	285	0.44019232221142207
Hospitalized	ENSG00000114529	C3orf52	3	112086335	Hospitalized.M1.MAF_0.1.perc	reference	31.5	0.2232	0.4337171	0.5767563	0.4521	0.4680794	?-+-?+	9819	28	0	565922	1612	2	1644	0.4540991612053774
Hospitalized	ENSG00000170088	TMEM192	4	165070608	Hospitalized.M1.MAF_0.1.perc	reference	9.3	0.3533	0.6020465	0.8006508	0.4521	0.3742826	?----+	6518	3	0	559519	159	0	162	0.40242409281034797
Hospitalized	ENSG00000213523	SRA1	5	140537340	Hospitalized.M1.MAF_0.1.perc	reference	47.4	0.1071	0.7859674	1.0453113	0.4521	2.1399606	?-++--	9810	7	0	573793	250	0	257	0.46134613343331904
Hospitalized	ENSG00000105447	GRWD1	19	48445841	Hospitalized.M1.MAF_0.1.perc	reference	29.8	0.2332	0.6642893	0.8833704	0.4521	0.9755911	?---?+	9463	6	0	556167	257	0	263	0.5843600365635105
Susceptibility	ENSG00000164326	CARTPT	5	71719275	Susceptibility.M1.MAF_0.1.perc	reference	0	1	-1.0382828	1.3807167	0.4521	0	-?--??	20838	0	0	549866	18	0	18	0.5448438695872962
Hospitalized	ENSG00000170088	TMEM192	4	165070608	Hospitalized.M1.MAF_1.perc	reference	9.3	0.3533	0.6020465	0.8006508	0.4521	0.3742826	?----+	6518	3	0	559519	159	0	162	0.40242409281034797
Susceptibility	ENSG00000164326	CARTPT	5	71719275	Susceptibility.M1.MAF_1.perc	reference	0	1	-1.0382828	1.3807167	0.4521	0	-?--??	20838	0	0	549866	18	0	18	0.5448438695872962
Susceptibility	ENSG00000177981	ASB8	12	48147789	Susceptibility.M1.MAF_1.perc	reference	0	0.6122	-0.149007	0.198166	0.4521	0	-?--+-	24344	24	0	584194	629	1	655	0.38546353839169933
Severe	ENSG00000231861	OR5K2	3	98497604	Severe.M3.MAF_0.1.perc	reference	0	0.859	0.4376703	0.5820236	0.4521	0	?+++--	3738	5	0	563463	345	0	350	0.05647972587678101
Severe	ENSG00000188986	NELFB	9	137255327	Severe.M3.MAF_0.1.perc	reference	0	0.9433	0.3394235	0.4514133	0.4521	0	?++?-+	3672	7	0	565727	866	2	877	0.22095041013326766
Severe	ENSG00000270806	C17orf50	17	35760887	Severe.M3.MAF_0.1.perc	reference	0	0.6037	-0.6134874	0.8159213	0.4521	0	+--??-	3313	1	0	559525	284	0	285	0.44019232221142207
Severe	ENSG00000167565	SERTAD3	19	40440844	Severe.M3.MAF_0.1.perc	reference	0	1	-1.0056853	1.3375213	0.4521	0	?--??-	1676	0	0	547446	131	0	131	0.4423585307939736
Hospitalized	ENSG00000171488	LRRC8C	1	89633072	Hospitalized.M3.MAF_0.1.perc	reference	0	0.9529	0.25707	0.3419077	0.4521	0	?++-?-	10260	16	0	566199	647	1	665	0.7568323129845614
Hospitalized	ENSG00000114107	CEP70	3	138494344	Hospitalized.M3.MAF_0.1.perc	reference	0	0.4619	0.1587342	0.2111234	0.4521	0	?+----	11600	38	0	582026	1731	1	1771	0.4713582772349564
Hospitalized	ENSG00000206072	SERPINB11	18	63647579	Hospitalized.M3.MAF_0.1.perc	reference	61.4	0.03468	0.8238943	1.0956474	0.4521	3.0444725	?++---	8503	7	0	565086	188	0	195	0.5095119784379526
Susceptibility	ENSG00000157954	WIPI2	7	5190196	Susceptibility.M3.MAF_0.1.perc	reference	54.8	0.06497	0.3320667	0.4415967	0.4521	0.4372807	+?+--+	24424	71	0	577060	1468	0	1539	0.5595252109890378
Susceptibility	ENSG00000148288	GBGT1	9	133152948	Susceptibility.M3.MAF_0.1.perc	reference	0	0.9135	0.0934166	0.1242381	0.4521	0	-?++--	24580	79	0	587900	1649	1	1730	0.08359176934454936
Susceptibility	ENSG00000167272	POP5	12	120578764	Susceptibility.M3.MAF_0.1.perc	reference	0	0.9783	-0.1478432	0.1966155	0.4521	0	+?-+--	24817	27	0	574528	712	0	739	0.15877761581669916
Severe	ENSG00000164465	DCBLD1	6	117453817	Severe.M3.MAF_1.perc	reference	0	0.9261	-0.2315429	0.3079655	0.4521	0	?---?-	4261	14	0	567707	1032	1	1048	0.9726915057653588
Severe	ENSG00000137098	SPAG8	9	35808045	Severe.M3.MAF_1.perc	reference	0	0.9457	-0.2226323	0.2960767	0.4521	0	---++-	4889	19	0	570026	1363	1	1384	0.7450759298763743
Severe	ENSG00000188986	NELFB	9	137255327	Severe.M3.MAF_1.perc	reference	0	0.9433	0.3394235	0.4514133	0.4521	0	?++?-+	3672	7	0	565727	866	2	877	0.22095041013326766
Severe	ENSG00000167565	SERTAD3	19	40440844	Severe.M3.MAF_1.perc	reference	0	1	-1.0056853	1.3375213	0.4521	0	?--??-	1676	0	0	547446	131	0	131	0.4423585307939736
Hospitalized	ENSG00000115353	TACR1	2	75046463	Hospitalized.M3.MAF_1.perc	reference	38.9	0.1616	-0.4638774	0.6169648	0.4521	0.7117253	?--+--	10280	30	0	564423	2187	0	2217	0.8982063879870107
Severe	ENSG00000144535	DIS3L2	2	231961245	Severe.M4.MAF_0.1.perc	reference	19.3	0.2877	-0.2120727	0.2820707	0.4521	0.1051539	--++--	4685	43	0	568730	6169	4	6220	0.513633743769376
Hospitalized	ENSG00000142444	TIMM29	19	10928811	Hospitalized.M4.MAF_0.1.perc	reference	67.5	0.01527	0.469059	0.6238364	0.4521	1.0672509	?-+-+-	11696	45	0	580286	2003	0	2048	0.5295499635245543
Susceptibility	ENSG00000171793	CTPS1	1	40979688	Susceptibility.M4.MAF_0.1.perc	reference	0	0.8991	0.0951296	0.1265084	0.4521	0	-?+-++	27033	81	0	591489	1520	0	1601	0.4803290812521253
Susceptibility	ENSG00000011426	ANLN	7	36389821	Susceptibility.M4.MAF_0.1.perc	reference	11.6	0.3393	0.0741124	0.0985616	0.4521	0.0091448	-?++--	27340	333	0	591878	6702	4	7043	0.07620896680565854
Severe	ENSG00000179002	TAS1R2	1	18839599	Severe.M4.MAF_1.perc	reference	27.8	0.2361	0.2013015	0.2677357	0.4521	0.1046031	?++-+-	4577	95	1	568835	8927	4	9032	0.9919891050671957
Hospitalized	ENSG00000178809	TRIM73	7	75395063	Hospitalized.M4.MAF_1.perc	reference	0	0.9691	0.1083153	0.1440453	0.4521	0	?+-+-+	8339	73	1	562851	3933	12	4032	0.30982662125313215
Susceptibility	ENSG00000214929	SPATA31D1	9	81988772	Susceptibility.M4.MAF_1.perc	reference	0	0.6592	0.0226003	0.0300579	0.4521	0	+?+-++	27126	1316	4	591861	31031	59	32473	0.08247312384333164
Susceptibility	ENSG00000125246	CLYBL	13	99606669	Susceptibility.M4.MAF_1.perc	reference	9.7	0.351	-0.0844582	0.1123289	0.4521	0.0093649	-?-+++	26436	157	0	580264	3703	1	3862	0.5178129010271674
Susceptibility	ENSG00000186567	CEACAM19	19	44662278	Susceptibility.M4.MAF_1.perc	reference	0.3	0.4044	0.0622434	0.0827703	0.4521	3.633e-4	+?+++-	27340	187	0	591878	3942	5	4139	0.11620089903017193
Hospitalized	ENSG00000188508	KRTDAP	19	35487324	Hospitalized.M1.MAF_0.1.perc	reference	0	0.7422	1.0906128	1.4508742	0.4522	0	?+-??-	5819	1	0	558399	39	0	40	0.611888581563258
Susceptibility	ENSG00000125787	GNRH2	20	3043622	Susceptibility.M1.MAF_0.1.perc	reference	39.3	0.1592	0.3810533	0.5068872	0.4522	0.4718709	+?-++-	26119	36	0	588724	936	0	972	0.9265334816061713
Severe	ENSG00000177363	LRRN4CL	11	62686406	Severe.M1.MAF_1.perc	reference	0	0.7199	-0.4696769	0.6248378	0.4522	0	?--???	3934	1	0	555932	315	4	324	0.7115740692777048
Severe	ENSG00000128335	APOL2	22	36226209	Severe.M1.MAF_1.perc	reference	0	0.9932	-0.3012121	0.4007197	0.4522	0	?--+--	2265	4	0	562442	1188	0	1192	0.38086704963683565
Hospitalized	ENSG00000188508	KRTDAP	19	35487324	Hospitalized.M1.MAF_1.perc	reference	0	0.7422	1.0906128	1.4508742	0.4522	0	?+-??-	5819	1	0	558399	39	0	40	0.611888581563258
Susceptibility	ENSG00000108387	SEPTIN4	17	58520250	Susceptibility.M1.MAF_1.perc	reference	43.7	0.1307	0.4403624	0.5857276	0.4522	0.6466741	-?++--	25340	22	0	589256	418	0	440	0.758749379794377
Susceptibility	ENSG00000105732	ZNF574	19	42068477	Susceptibility.M1.MAF_1.perc	reference	0	0.7594	0.3238061	0.4307765	0.4522	0	-?+--+	22808	17	0	560681	142	0	159	0.6501131003823895
Susceptibility	ENSG00000183260	ABHD16B	20	63861498	Susceptibility.M1.MAF_1.perc	reference	0	0.6648	-0.1305248	0.1736429	0.4522	0	-?---+	24924	36	0	579710	806	0	842	0.6725579085938032
Severe	ENSG00000117069	ST6GALNAC5	1	76867480	Severe.M3.MAF_0.1.perc	reference	78.9	0.008831	0.83289	1.1078445	0.4522	2.7733434	?-+??+	3957	13	0	563067	1392	0	1405	0.6181073608644252
Severe	ENSG00000189127	ANKRD34B	5	80556755	Severe.M3.MAF_0.1.perc	reference	0	0.8334	0.4623248	0.6150304	0.4522	0	?+-++-	4259	6	0	567439	434	0	440	0.7996713948762151
Severe	ENSG00000152270	PDE3B	11	14643804	Severe.M3.MAF_0.1.perc	reference	0	0.7738	-0.2019774	0.2686577	0.4522	0	?-+++-	4352	10	0	569176	1591	0	1601	0.8729429745488523
Severe	ENSG00000172322	CLEC12A	12	9951316	Severe.M3.MAF_0.1.perc	reference	0	0.8663	0.4117167	0.5476173	0.4522	0	?++?--	4190	5	0	565780	413	0	418	0.5012530125064126
Susceptibility	ENSG00000236699	ARHGEF38	4	105552620	Susceptibility.M3.MAF_0.1.perc	reference	0	0.5599	-0.124085	0.1650451	0.4522	0	-?--++	27038	49	0	590554	782	1	833	0.43970950991682006
Susceptibility	ENSG00000125787	GNRH2	20	3043622	Susceptibility.M3.MAF_0.1.perc	reference	39.3	0.1592	0.3810533	0.5068872	0.4522	0.4718709	+?-++-	26119	36	0	588724	936	0	972	0.9265334816061713
Severe	ENSG00000187699	C2orf88	2	189879609	Severe.M3.MAF_1.perc	reference	34.8	0.2035	0.6420783	0.8541478	0.4522	0.92890760000000006	?+-?--	2405	4	0	561655	266	0	270	0.08394421940459966
Severe	ENSG00000135521	LTV1	6	143843338	Severe.M3.MAF_1.perc	reference	43	0.1351	0.3615994	0.481039	0.4522	0.4712048	?--+-+	4742	28	0	570319	2737	1	2767	0.884280772408782
Severe	ENSG00000102606	ARHGEF7	13	111114559	Severe.M3.MAF_1.perc	reference	0	0.9332	-0.1771641	0.2356805	0.4522	0	----+-	2829	20	0	562572	6522	10	6562	0.2490665909055577
Severe	ENSG00000187838	PLSCR3	17	7389727	Severe.M3.MAF_1.perc	reference	0	0.9944	-0.3267167	0.434565	0.4522	0	?---?-	3840	5	0	562232	757	1	764	0.27006055862501965
Hospitalized	ENSG00000067066	SP100	2	230415942	Hospitalized.M3.MAF_1.perc	reference	0	0.9094	-0.0959049	0.1275663	0.4522	0	?-+-+-	10727	73	0	582256	5198	4	5279	0.5929159435568907
Hospitalized	ENSG00000148942	SLC5A12	11	26667020	Hospitalized.M3.MAF_1.perc	reference	0	0.7709	-0.2205338	0.2933681	0.4522	0	?--+++	10587	19	0	566414	876	0	895	0.2430654351812917
Susceptibility	ENSG00000188393	CLEC2A	12	9898673	Susceptibility.M3.MAF_1.perc	reference	0	0.553	-0.1008986	0.1342101	0.4522	0	-?--?+	24409	55	0	576007	1533	2	1592	0.5328094631949245
Severe	ENSG00000162894	FCMR	1	206903317	Severe.M4.MAF_0.1.perc	reference	0	0.9911	-0.2510636	0.3339529	0.4522	0	?---?-	4070	9	0	564637	1558	0	1567	0.39311896843276123
Severe	ENSG00000198948	MFAP3L	4	169986597	Severe.M4.MAF_0.1.perc	reference	0	0.9505	-0.260489	0.3464989	0.4522	0	---+?-	4412	12	0	566801	1061	1	1075	0.5928146779991197
Severe	ENSG00000172867	KRT2	12	52644558	Severe.M4.MAF_0.1.perc	reference	19.5	0.2905	0.2567496	0.3415136	0.4522	0.1393473	?-+-++	4266	40	0	566733	4302	4	4350	0.24395185932315197
Hospitalized	ENSG00000136068	FLNB	3	58008400	Hospitalized.M4.MAF_0.1.perc	reference	0	0.4358	0.0502541	0.0668425	0.4522	0	+++++-	12184	360	0	588228	19511	12	19895	0.48744443869565196
Hospitalized	ENSG00000002586	CD99	23	2691187	Hospitalized.M4.MAF_0.1.perc	reference	0	0.6252	0.5603579	0.7454111	0.4522	0	?++?-?	4314	8	0	7156	8	0	16	0.5573202446124064
Susceptibility	ENSG00000131127	ZNF141	4	337814	Susceptibility.M4.MAF_0.1.perc	reference	0	0.4678	-0.0774809	0.1030784	0.4522	0	-?-+--	26424	97	0	587505	2401	5	2508	0.41838214984889815
Susceptibility	ENSG00000111875	ASF1A	6	118894152	Susceptibility.M4.MAF_0.1.perc	reference	0	0.7763	0.2059614	0.2739636	0.4522	0	-?++--	23406	15	0	572488	314	0	329	0.4186319847517809
Severe	ENSG00000173597	SULT1B1	4	69721167	Severe.M4.MAF_1.perc	reference	0	0.9752	-0.1121852	0.1492222	0.4522	0	+--+--	4889	57	0	570402	10326	4	10391	0.7650812318333307
Severe	ENSG00000152684	PELO	5	52787916	Severe.M4.MAF_1.perc	reference	64.2	0.02474	-0.4202948	0.5590875	0.4522	0.9037711	----?+	4601	19	0	568430	1966	3	1991	0.3998961851957895
Severe	ENSG00000171989	LDHAL6B	15	59206843	Severe.M4.MAF_1.perc	reference	0	0.9324	-0.1253814	0.1667941	0.4522	0	---+--	4981	55	0	570679	8933	7	9002	0.33575024575301227
Hospitalized	ENSG00000002586	CD99	23	2691187	Hospitalized.M4.MAF_1.perc	reference	0	0.6252	0.5603579	0.7454111	0.4522	0	?++?-?	4314	8	0	7156	8	0	16	0.5573202446124064
Susceptibility	ENSG00000121039	RDH10	8	73294602	Susceptibility.M4.MAF_1.perc	reference	0	0.9188	0.1363904	0.181448	0.4522	0	-?++-+	24265	35	0	586852	676	0	711	0.5530859596639532
Susceptibility	ENSG00000212933	KRTAP12-4	21	44654213	Susceptibility.M4.MAF_1.perc	reference	29.8	0.2231	-0.1970841	0.2621575	0.4522	0.1002552	-?+---	25863	63	0	577102	1336	2	1403	0.5133689730304507
Severe	ENSG00000105281	SLC1A5	19	46774883	Severe.M1.MAF_0.1.perc	reference	0	0.9997	-0.5280602	0.7025571	0.4523	0	?--+?-	2105	2	0	549807	450	2	456	0.9847950586086907
Hospitalized	ENSG00000186710	CFAP73	12	113149858	Hospitalized.M1.MAF_0.1.perc	reference	0	0.9523	-0.3279351	0.4363223	0.4523	0	?---?-	8851	7	0	575736	442	0	449	0.33042993365181517
Hospitalized	ENSG00000132589	FLOT2	17	28879335	Hospitalized.M1.MAF_0.1.perc	reference	0	0.6567	0.4243789	0.5646325	0.4523	0	?+-???	7402	6	0	563933	292	0	298	0.5998224568303482
Susceptibility	ENSG00000109610	SOD3	4	24789912	Susceptibility.M1.MAF_0.1.perc	reference	0	0.8104	-0.5469761	0.7277126	0.4523	0	+?---?	20923	1	0	551944	47	0	48	0.8802945448873113
Severe	ENSG00000136918	WDR38	9	124853417	Severe.M1.MAF_1.perc	reference	0	0.9592	-0.3003201	0.3995913	0.4523	0	?--+--	4157	9	0	567080	629	1	640	0.6637669831936981
Severe	ENSG00000149043	SYT8	11	1828307	Severe.M1.MAF_1.perc	reference	0	0.9353	-0.1488916	0.1981195	0.4523	0	?-+---	4397	37	0	566997	4663	6	4712	0.21073702647470494
Severe	ENSG00000105281	SLC1A5	19	46774883	Severe.M1.MAF_1.perc	reference	0	0.9997	-0.5280602	0.7025571	0.4523	0	?--+?-	2105	2	0	549807	450	2	456	0.9847950586086907
Hospitalized	ENSG00000132589	FLOT2	17	28879335	Hospitalized.M1.MAF_1.perc	reference	0	0.6567	0.4243789	0.5646325	0.4523	0	?+-???	7402	6	0	563933	292	0	298	0.5998224568303482
Hospitalized	ENSG00000204025	TRPC5OS	23	111876051	Hospitalized.M1.MAF_1.perc	reference	0	1	1.2018843	1.5990137	0.4523	0	?+????	4637	1	0	392957	2	2	7	0.7933306370487571
Susceptibility	ENSG00000198556	ZNF789	7	99472890	Susceptibility.M1.MAF_1.perc	reference	0	0.7902	0.1875542	0.2495623	0.4523	0	-?++-+	25880	24	0	576617	404	0	428	0.840675168261693
Susceptibility	ENSG00000188312	CENPP	9	92325953	Susceptibility.M1.MAF_1.perc	reference	0	0.7323	0.3097166	0.4120507	0.4523	0	-?+-+?	22865	12	0	567287	162	0	174	0.547191729268611
Severe	ENSG00000137507	LRRC32	11	76657524	Severe.M3.MAF_0.1.perc	reference	0	0.535	-0.2864478	0.3811173	0.4523	0	+-++?-	4049	9	0	562490	1400	0	1409	0.4298882350746351
Severe	ENSG00000169508	GPR183	13	99294539	Severe.M3.MAF_0.1.perc	reference	0	0.9901	-0.3823432	0.5087007	0.4523	0	?--+?-	3595	3	0	564094	279	0	282	0.7325875871769811
Hospitalized	ENSG00000117036	ETV3	1	157121191	Hospitalized.M3.MAF_0.1.perc	reference	0	0.9539	-0.2522779	0.3356429	0.4523	0	?---?-	8594	8	0	564916	959	0	967	0.5427703787908565
Hospitalized	ENSG00000221886	ZBED8	5	160393148	Hospitalized.M3.MAF_0.1.perc	reference	0	0.4077	0.2697206	0.358879	0.4523	0	?+---+	9016	18	1	563595	485	0	505	0.29992930586166083
Hospitalized	ENSG00000152779	SLC16A12	10	89430299	Hospitalized.M3.MAF_0.1.perc	reference	0	0.747	0.2129356	0.2833428	0.4523	0	?++---	11325	25	0	569596	924	0	949	0.5421907436036189
Hospitalized	ENSG00000174989	FBXW8	12	116910950	Hospitalized.M3.MAF_0.1.perc	reference	0	0.6561	0.1416962	0.1885345	0.4523	0	?+++--	11509	47	0	570189	2216	4	2271	0.9678182459025204
Hospitalized	ENSG00000174917	MICOS13	19	5678421	Hospitalized.M3.MAF_0.1.perc	reference	0	0.8643	-0.4361537	0.5803585	0.4523	0	?+----	6177	2	0	551364	214	0	216	0.20177556106084268
Susceptibility	ENSG00000144744	UBA3	3	69054730	Susceptibility.M3.MAF_0.1.perc	reference	0	0.6815	-0.1212508	0.1613323	0.4523	0	-?----	26579	39	0	588115	1008	0	1047	0.8327613427886338
Susceptibility	ENSG00000125319	HROB	17	44141906	Susceptibility.M3.MAF_0.1.perc	reference	0	0.4364	0.1093122	0.1454438	0.4523	0	+?++--	26494	66	0	587231	1118	0	1184	0.4955803838875725
Severe	ENSG00000164303	ENPP6	4	184088706	Severe.M3.MAF_1.perc	reference	0	0.9914	-0.3024727	0.4024411	0.4523	0	---?--	4127	5	0	566501	1294	1	1301	0.3425185916844441
Hospitalized	ENSG00000117036	ETV3	1	157121191	Hospitalized.M3.MAF_1.perc	reference	0	0.9539	-0.2522779	0.3356429	0.4523	0	?---?-	8594	8	0	564916	959	0	967	0.5427703787908565
Hospitalized	ENSG00000204025	TRPC5OS	23	111876051	Hospitalized.M3.MAF_1.perc	reference	0	1	1.2018843	1.5990137	0.4523	0	?+????	4637	1	0	392957	2	2	7	0.7933306370487571
Susceptibility	ENSG00000117598	PLPPR5	1	98890245	Susceptibility.M3.MAF_1.perc	reference	0	0.942	-0.1351173	0.1797703	0.4523	0	-?----	24832	32	0	573597	732	1	766	0.6747601305968272
Susceptibility	ENSG00000187905	LRRC74B	22	21045960	Susceptibility.M3.MAF_1.perc	reference	0	0.7928	-0.3727728	0.4959942	0.4523	0	??----	3013	10	0	21202	49	0	59	0.32103984690344967
Severe	ENSG00000180596	H2BC4	6	26114873	Severe.M4.MAF_0.1.perc	reference	0	0.9678	-0.3343113	0.4448534	0.4523	0	?--??-	3836	5	0	564742	914	0	919	0.9445691798357361
Severe	ENSG00000214026	MRPL23	11	1947278	Severe.M4.MAF_0.1.perc	reference	0	0.9983	-0.5153317	0.6857324	0.4523	0	---?--	2023	1	0	507931	455	13	482	0.5766116298018532
Severe	ENSG00000140478	GOLGA6D	15	75282835	Severe.M4.MAF_0.1.perc	reference	0	0.6945	-0.1438517	0.1913856	0.4523	0	---??-	3678	33	1	560666	4936	41	5053	0.5211038520013489
Hospitalized	ENSG00000188064	WNT7B	22	45920366	Hospitalized.M4.MAF_0.1.perc	reference	50.3	0.08985	0.3538151	0.470764	0.4523	0.4990775	?+++-+	10025	40	0	564292	1576	1	1618	0.9415589246757826
Susceptibility	ENSG00000118503	TNFAIP3	6	137867214	Susceptibility.M4.MAF_0.1.perc	reference	0	0.9026	0.058801	0.0782278	0.4523	0	+-+++-	27008	198	0	591433	4357	0	4555	0.760920639069911
Severe	ENSG00000172292	CERS6	2	168456249	Severe.M4.MAF_1.perc	reference	0	0.6209	-0.1351093	0.1797532	0.4523	0	+-+-?+	4289	38	0	566307	5967	5	6015	0.708976100230313
Hospitalized	ENSG00000175348	TMEM9B	11	8947202	Hospitalized.M4.MAF_1.perc	reference	0	0.7866	0.2261766	0.3009283	0.4523	0	?++---	9395	19	0	566413	842	1	863	0.3753331168107489
Hospitalized	ENSG00000104804	TULP2	19	48880967	Hospitalized.M4.MAF_1.perc	reference	0	0.5003	-0.0808386	0.1075628	0.4523	0	?-+-+-	12025	123	0	583211	7443	9	7584	0.9061700740712699
Hospitalized	ENSG00000204025	TRPC5OS	23	111876051	Hospitalized.M4.MAF_1.perc	reference	0	1	1.2018843	1.5990137	0.4523	0	?+????	4637	1	0	392957	2	2	7	0.7933306370487571
Susceptibility	ENSG00000162517	PEF1	1	31629866	Susceptibility.M4.MAF_1.perc	reference	0	0.916	0.0641335	0.0853219	0.4523	0	++++++	27709	170	0	595788	3550	1	3722	0.7699360747950971
Severe	ENSG00000196711	ALKAL1	8	52534037	Severe.M1.MAF_0.1.perc	reference	34.3	0.2182	1.1321233	1.5065092	0.4524	2.6254517	?+-??-	3279	2	0	552230	66	0	68	0.9805907966795349
Severe	ENSG00000161970	RPL26	17	8377516	Severe.M1.MAF_0.1.perc	reference	0	0.8819	1.089391	1.4498686	0.4524	0	?+-???	1583	1	0	507988	97	0	98	0.5471705538803416
Hospitalized	ENSG00000168758	SEMA4C	2	96859718	Hospitalized.M1.MAF_0.1.perc	reference	0	0.966	-0.5530239	0.7359036	0.4524	0	?--+--	7690	5	0	561155	168	0	173	0.09121659288546533
Hospitalized	ENSG00000169020	ATP5ME	4	672436	Hospitalized.M1.MAF_0.1.perc	reference	0	0.5294	0.6129705	0.8157391	0.4524	0	?+-?--	6340	1	0	560289	64	0	65	0.3234942093282773
Hospitalized	ENSG00000023608	SNAPC1	14	61762420	Hospitalized.M1.MAF_0.1.perc	reference	0	0.8093	-0.196417	0.2614149	0.4524	0	?--??-	8556	13	0	576329	1327	1	1342	0.5412654001882996
Susceptibility	ENSG00000266472	MRPS21	1	150293861	Susceptibility.M1.MAF_0.1.perc	reference	80.3	0.006311	1.5822044	2.105558	0.4524	9.803433	+?--??	22592	6	0	560997	100	0	106	0.2661927847713074
Susceptibility	ENSG00000145779	TNFAIP8	5	119268692	Susceptibility.M1.MAF_0.1.perc	reference	0	0.776	-0.5414028	0.7204576	0.4524	0	-?-???	21139	1	0	548711	49	0	50	0.26989731624488544
Susceptibility	ENSG00000165898	ISCA2	14	74493756	Susceptibility.M1.MAF_0.1.perc	reference	0	0.9522	0.308934	0.4110883	0.4524	0	-?+--?	24192	10	0	582529	170	0	180	0.7075383836974583
Severe	ENSG00000187699	C2orf88	2	189879609	Severe.M1.MAF_1.perc	reference	34.9	0.2028	0.6428463	0.8554781	0.4524	0.933682	?+-?--	2405	4	0	561655	265	0	269	0.08394421940459966
Severe	ENSG00000145321	GC	4	71741696	Severe.M1.MAF_1.perc	reference	0	0.6031	0.5234535	0.6966015	0.4524	0	?++---	4060	3	0	565749	299	0	302	0.8015757167692532
Severe	ENSG00000196711	ALKAL1	8	52534037	Severe.M1.MAF_1.perc	reference	34.3	0.2182	1.1321233	1.5065092	0.4524	2.6254517	?+-??-	3279	2	0	552230	66	0	68	0.9805907966795349
Severe	ENSG00000185432	METTL7A	12	50923472	Severe.M1.MAF_1.perc	reference	0	0.8281	-0.3826468	0.5092127	0.4524	0	?-+---	4047	4	0	564703	434	0	438	0.6074712127946685
Severe	ENSG00000161970	RPL26	17	8377516	Severe.M1.MAF_1.perc	reference	0	0.8819	1.089391	1.4498686	0.4524	0	?+-???	1583	1	0	507988	97	0	98	0.5471705538803416
Hospitalized	ENSG00000169020	ATP5ME	4	672436	Hospitalized.M1.MAF_1.perc	reference	0	0.5294	0.6129705	0.8157391	0.4524	0	?+-?--	6340	1	0	560289	64	0	65	0.3234942093282773
Hospitalized	ENSG00000198677	TTC37	5	95461755	Hospitalized.M1.MAF_1.perc	reference	0	0.6137	-0.2042017	0.2717727	0.4524	0	?-+---	10333	13	0	580035	1051	0	1064	0.826327435683236
Hospitalized	ENSG00000167384	ZNF180	19	44474428	Hospitalized.M1.MAF_1.perc	reference	44.2	0.1271	0.3537728	0.4707942	0.4524	0.4361373	?++--+	11871	67	0	582929	4159	3	4232	0.7868565660460689
Susceptibility	ENSG00000145779	TNFAIP8	5	119268692	Susceptibility.M1.MAF_1.perc	reference	0	0.776	-0.5414028	0.7204576	0.4524	0	-?-???	21139	1	0	548711	49	0	50	0.26989731624488544
Susceptibility	ENSG00000164733	CTSB	8	11842524	Susceptibility.M1.MAF_1.perc	reference	32.1	0.2071	-0.4972553	0.6617209	0.4524	0.7204717	-?+---	25661	25	0	588605	427	0	452	0.24911904824425857
Susceptibility	ENSG00000147416	ATP6V1B2	8	20197381	Susceptibility.M1.MAF_1.perc	reference	0	0.9446	0.4671041	0.6216527	0.4524	0	-?+-?-	22099	4	0	549069	59	0	63	0.3427347370889982
Susceptibility	ENSG00000162144	CYB561A3	11	61348754	Susceptibility.M1.MAF_1.perc	reference	0	0.9561	0.2926464	0.3894689	0.4524	0	-?+---	24087	8	0	577246	130	0	138	0.756448443843643
Susceptibility	ENSG00000165898	ISCA2	14	74493756	Susceptibility.M1.MAF_1.perc	reference	0	0.9522	0.308934	0.4110883	0.4524	0	-?+--?	24192	10	0	582529	170	0	180	0.7075383836974583
Severe	ENSG00000176383	B3GNT4	12	122203681	Severe.M3.MAF_0.1.perc	reference	0	0.4552	0.2249566	0.2993834	0.4524	0	-+++++	4686	25	0	569466	2514	1	2541	0.8918565857730586
Severe	ENSG00000125249	RAP2A	13	97434169	Severe.M3.MAF_0.1.perc	reference	0	0.9955	-1.1081697	1.4748152	0.4524	0	?--???	2983	0	0	538973	82	0	82	0.6520592206569205
Severe	ENSG00000134762	DSC3	18	30989365	Severe.M3.MAF_0.1.perc	reference	33.3	0.1994	0.5211422	0.6934991	0.4524	0.8048559	?+++--	3904	10	0	566858	1368	0	1378	0.45567436743677836
Hospitalized	ENSG00000169762	TAPT1	4	16160505	Hospitalized.M3.MAF_0.1.perc	reference	0	0.5398	0.2639968	0.35133760000000003	0.4524	0	?++++-	10497	16	0	568559	584	0	600	0.4107309340480818
Hospitalized	ENSG00000176244	ACBD7	10	15075475	Hospitalized.M3.MAF_0.1.perc	reference	0	0.6286	0.3104557	0.41315	0.4524	0	?++-?-	9570	12	0	552890	472	0	484	0.10307734552412591
Hospitalized	ENSG00000092201	SUPT16H	14	21351476	Hospitalized.M3.MAF_0.1.perc	reference	26.5	0.2452	0.5639447	0.750463	0.4524	0.7762901	?++---	9069	10	0	578245	408	0	418	0.5252081293190974
Susceptibility	ENSG00000019169	MARCO	2	118942194	Susceptibility.M3.MAF_0.1.perc	reference	0	0.7464	0.0890764	0.1185392	0.4524	0	-?+---	27079	88	1	591673	1812	2	1906	0.7337880096963116
Susceptibility	ENSG00000139567	ACVRL1	12	51906908	Susceptibility.M3.MAF_0.1.perc	reference	0	0.9405	0.14482	0.1927207	0.4524	0	+?+---	24988	35	0	576063	672	2	711	0.6705267935498587
Susceptibility	ENSG00000214456	PLIN5	19	4522531	Susceptibility.M3.MAF_0.1.perc	reference	20.3	0.2851	-0.2678023	0.3563602	0.4524	0.1654219	-?---+	25092	34	0	589312	995	2	1033	0.23945930914965557
Severe	ENSG00000125249	RAP2A	13	97434169	Severe.M3.MAF_1.perc	reference	0	0.9955	-1.1081697	1.4748152	0.4524	0	?--???	2983	0	0	538973	82	0	82	0.6520592206569205
Hospitalized	ENSG00000138646	HERC5	4	88457119	Hospitalized.M3.MAF_1.perc	reference	0	0.9697	-0.2247683	0.2991528	0.4524	0	?-++--	11042	16	0	569780	800	0	816	0.07977234722313767
Hospitalized	ENSG00000242019	KIR3DL3	19	54724479	Hospitalized.M3.MAF_1.perc	reference	0.9	0.4012	0.1247815	0.1660696	0.4524	0.0023789	?++---	10166	86	2	579269	1422	6	1524	0.22188431310610718
Severe	ENSG00000168890	TMEM150A	2	85598547	Severe.M4.MAF_0.1.perc	reference	2.6	0.3998	0.3099749	0.4125619	0.4524	0.0414303	--+-++	4425	9	0	565337	1031	1	1042	0.4348219847840639
Hospitalized	ENSG00000203661	OR2T5	1	248488589	Hospitalized.M4.MAF_0.1.perc	reference	0	0.9539	0.2337861	0.3111236	0.4524	0	?++---	7545	15	0	561253	901	2	920	0.2825181090696147
Hospitalized	ENSG00000137504	CREBZF	11	85657990	Hospitalized.M4.MAF_0.1.perc	reference	17.9	0.3006	0.2712968	0.3610284	0.4524	0.1529986	?--+++	11383	46	0	581313	1892	1	1940	0.6876117112324814
Hospitalized	ENSG00000108932	SLC16A6	17	68267026	Hospitalized.M4.MAF_0.1.perc	reference	0	0.9326	-0.1491941	0.1985401	0.4524	0	?--+++	10541	36	0	577059	2008	1	2046	0.21191691591691872
Severe	ENSG00000197057	DTHD1	4	36281616	Severe.M4.MAF_1.perc	reference	0	0.7345	-0.0876022	0.1165935	0.4524	0	------	4980	81	0	570679	9121	8	9218	0.8610606926683512
Severe	ENSG00000205403	CFI	4	109740694	Severe.M4.MAF_1.perc	reference	0	0.7491	-0.1557002	0.2071891	0.4524	0	--+---	4905	28	0	570620	4307	2	4339	0.8576601629013518
Hospitalized	ENSG00000115183	TANC1	2	158968640	Hospitalized.M4.MAF_1.perc	reference	30.1	0.2097	-0.101479	0.1350553	0.4524	0.031817	-+--+-	12184	359	2	588228	17922	14	18313	0.005946268641189285
Hospitalized	ENSG00000095627	TDRD1	10	114179270	Hospitalized.M4.MAF_1.perc	reference	27.6	0.2375	0.1239169	0.1648955	0.4524	0.0386228	?-++++	12122	156	0	583310	9061	7	9231	0.6697611624038735
Hospitalized	ENSG00000048649	RSF1	11	77659996	Hospitalized.M4.MAF_1.perc	reference	45	0.1225	0.1240151	0.1650443	0.4524	0.0556956	?--+++	11573	302	0	569629	16385	19	16725	0.8078351444950727
Susceptibility	ENSG00000132906	CASP9	1	15490832	Susceptibility.M4.MAF_1.perc	reference	32.4	0.1925	-0.0934289	0.1243391	0.4524	0.0274402	-+--+-	27800	355	1	596158	8749	5	9116	0.3065795499101462
Susceptibility	ENSG00000186603	HPDL	1	45326895	Susceptibility.M4.MAF_1.perc	reference	66.4	0.0108	0.1919311	0.2554258	0.4524	0.1799125	+++--+	26722	202	1	583317	4525	5	4739	0.8623776986845983
Susceptibility	ENSG00000134375	TIMM17A	1	201955503	Susceptibility.M4.MAF_1.perc	reference	0	0.7093	0.107056	0.1424602	0.4524	0	+?++-?	25377	60	0	582766	1356	0	1416	0.842926479498389
Severe	ENSG00000105254	TBCB	19	36114289	Severe.M1.MAF_0.1.perc	reference	0	1	-1.041984	1.3868694	0.4525	0	?-??--	2014	0	0	541972	89	0	89	0.43350911950006377
Hospitalized	ENSG00000005483	KMT2E	7	105014190	Hospitalized.M1.MAF_0.1.perc	reference	4.5	0.3705	0.4725306	0.6290129	0.4525	0.2816889	?+-?-+	6557	7	0	561156	460	0	467	0.7379280141227171
Susceptibility	ENSG00000114120	SLC25A36	3	140941830	Susceptibility.M1.MAF_0.1.perc	reference	0	0.999	-0.4357543	0.5800606	0.4525	0	??--?-	19910	2	0	530972	71	0	73	0.6926338710861604
Susceptibility	ENSG00000185187	SIGIRR	11	405716	Susceptibility.M1.MAF_0.1.perc	reference	0	0.5977	0.2272716	0.3025563	0.4525	0	-?++--	24524	13	0	586390	263	0	276	0.2608666829196967
Susceptibility	ENSG00000234776	C11orf94	11	45906513	Susceptibility.M1.MAF_0.1.perc	reference	0	0.5136	0.2238289	0.2979115	0.4525	0	+?+---	25133	16	0	576427	270	0	286	0.4653720590838859
Susceptibility	ENSG00000198342	ZNF442	19	12345944	Susceptibility.M1.MAF_0.1.perc	reference	0	0.7981	0.1425441	0.1897209	0.4525	0	-?++--	26983	34	0	590357	745	0	779	0.7589828453624193
Severe	ENSG00000079156	OSBPL6	2	178194481	Severe.M1.MAF_1.perc	reference	67.3	0.04688	1.3127168	1.7473805	0.4525	5.1130245	?-+??-	3652	3	0	552311	260	0	263	0.4485273324166474
Severe	ENSG00000265203	RBP3	10	47348363	Severe.M1.MAF_1.perc	reference	0	0.9999	-0.6047727	0.8050101	0.4525	0	?--+--	3563	4	0	562975	309	0	313	0.5777148225985159
Severe	ENSG00000183230	CTNNA3	10	65912523	Severe.M1.MAF_1.perc	reference	0	0.6373	-0.3479087	0.4630885	0.4525	0	?--?--	4305	7	0	568414	639	0	646	0.4770408232903887
Severe	ENSG00000105254	TBCB	19	36114289	Severe.M1.MAF_1.perc	reference	0	1	-1.041984	1.3868694	0.4525	0	?-??--	2014	0	0	541972	89	0	89	0.43350911950006377
Susceptibility	ENSG00000114120	SLC25A36	3	140941830	Susceptibility.M1.MAF_1.perc	reference	0	0.999	-0.4357543	0.5800606	0.4525	0	??--?-	19910	2	0	530972	71	0	73	0.6926338710861604
Susceptibility	ENSG00000181619	GPR135	14	59429022	Susceptibility.M1.MAF_1.perc	reference	15.3	0.3171	-0.3580586	0.476569	0.4525	0.2250041	-?--+-	24366	6	0	581552	203	0	209	0.1778187623792766
Severe	ENSG00000058453	CROCC	1	16740273	Severe.M3.MAF_0.1.perc	reference	0	0.6675	-0.1603691	0.2134775	0.4525	0	?-+---	4698	49	0	570368	2573	0	2622	0.5347998612615069
Severe	ENSG00000187116	LILRA5	19	54307070	Severe.M3.MAF_0.1.perc	reference	15.4	0.3146	1.2121849	1.6135224	0.4525	1.6974559	?-+?--	1127	1	0	169347	76	1	79	0.523897362494409
Hospitalized	ENSG00000162641	AKNAD1	1	108815898	Hospitalized.M3.MAF_0.1.perc	reference	0	0.7813	-0.2336963	0.3110975	0.4525	0	?-+---	10288	14	0	580523	570	0	584	0.5543770926193778
Hospitalized	ENSG00000075711	DLG1	3	197042560	Hospitalized.M3.MAF_0.1.perc	reference	0	0.4253	0.1214438	0.1616657	0.4525	0	?+--++	11697	55	0	529987	3325	1	3382	0.2725923448338206
Hospitalized	ENSG00000100307	CBX7	22	39120167	Hospitalized.M3.MAF_0.1.perc	reference	0	0.986	0.4706187	0.6264655	0.4525	0	?+----	6884	4	0	561964	213	0	217	0.8496981136958304
Susceptibility	ENSG00000142609	CFAP74	1	1921951	Susceptibility.M3.MAF_0.1.perc	reference	22.3	0.2725	0.1766524	0.2351418	0.4525	0.0686868	+?-+-+	26972	63	0	589395	1094	0	1157	0.7189847116029637
Susceptibility	ENSG00000146070	PLA2G7	6	46704201	Susceptibility.M3.MAF_0.1.perc	reference	0	0.5853	-0.0792483	0.1054841	0.4525	0	-?---+	26449	99	0	590226	2299	1	2400	0.8180889156260127
Susceptibility	ENSG00000197837	H4-16	12	14767999	Susceptibility.M3.MAF_0.1.perc	reference	0	0.9996	0.3674797	0.4891828	0.4525	0	-?+---	22975	6	0	572061	99	0	105	0.4467732252369082
Susceptibility	ENSG00000149658	YTHDF1	20	63195429	Susceptibility.M3.MAF_0.1.perc	reference	0	0.9604	-0.1393915	0.1855647	0.4525	0	-?-+--	22465	28	0	563999	751	1	781	0.47716003058250966
Severe	ENSG00000125900	SIRPD	20	1534251	Severe.M3.MAF_1.perc	reference	37.3	0.188	0.4485692	0.5970383	0.4525	0.5340643	?--?++	2158	6	0	562074	574	1	582	0.1166751163891033
Hospitalized	ENSG00000162430	SELENON	1	25800176	Hospitalized.M3.MAF_1.perc	reference	0	0.4572	0.1167281	0.1553914	0.4525	0	?+++-+	11500	62	0	582565	3184	5	3256	0.6299317925179723
Hospitalized	ENSG00000177628	GBA	1	155234452	Hospitalized.M3.MAF_1.perc	reference	31.3	0.2128	-0.4015822	0.5345392	0.4525	0.4510866	?+----	9855	29	0	581179	1970	0	1999	0.5415589372789563
Hospitalized	ENSG00000121446	RGSL1	1	182409192	Hospitalized.M4.MAF_0.1.perc	reference	62.7	0.02987	0.2715883	0.3614854	0.4525	0.3576363	?-+-++	11888	84	0	583117	5230	3	5320	0.5044507269353821
Severe	ENSG00000127561	SYNGR3	16	1989660	Severe.M4.MAF_1.perc	reference	0	0.9541	-0.0932512	0.1241387	0.4525	0	?--+-+	4110	69	0	563887	12663	34	12800	0.6036191217248928
Hospitalized	ENSG00000127507	ADGRE2	19	14732392	Hospitalized.M4.MAF_1.perc	reference	32.4	0.2057	-0.0951549	0.1266531	0.4525	0.0254539	?---+-	12124	273	0	583311	16655	19	16966	0.6465910829053152
Susceptibility	ENSG00000158435	CNOT11	2	101252886	Susceptibility.M4.MAF_1.perc	reference	0	0.6421	0.0732503	0.0975068	0.4525	0	+?+---	26368	134	0	587279	2670	1	2806	0.385570603783393
Susceptibility	ENSG00000155629	PIK3AP1	10	96593315	Susceptibility.M4.MAF_1.perc	reference	0	0.5286	0.0420333	0.0559451	0.4525	0	+?+---	25981	395	1	578746	8487	7	8898	0.6013759193070686
Susceptibility	ENSG00000088930	XRN2	20	21303331	Susceptibility.M4.MAF_1.perc	reference	0	0.857	-0.0402967	0.0536451	0.4525	0	-?----	26972	413	0	589395	9590	7	10017	0.48726510694077524
Susceptibility	ENSG00000117650	NEK2	1	211658657	Susceptibility.M1.MAF_0.1.perc	reference	0	0.906	0.1415075	0.1884104	0.4526	0	-?+--+	26555	34	0	588732	744	0	778	0.8607908511415371
Susceptibility	ENSG00000055044	NOP58	2	202265736	Susceptibility.M1.MAF_0.1.perc	reference	0	0.7635	-0.2766599	0.3683645	0.4526	0	-?----	24454	5	0	581629	171	0	176	0.7524539768998846
Susceptibility	ENSG00000134574	DDB2	11	47214465	Susceptibility.M1.MAF_0.1.perc	reference	0	0.9388	-0.3460328	0.4607505	0.4526	0	??--?-	22068	4	0	562241	130	0	134	0.03772523744415239
Susceptibility	ENSG00000103540	CCP110	16	19523811	Susceptibility.M1.MAF_0.1.perc	reference	0	0.8602	0.2165134	0.2882711	0.4526	0	-?++?-	26287	16	0	584940	280	0	296	0.8129869452100159
Susceptibility	ENSG00000105617	LENG1	19	54155161	Susceptibility.M1.MAF_0.1.perc	reference	13.8	0.3261	0.2413757	0.3213422	0.4526	0.1136083	+?+-+-	26098	50	0	586449	999	0	1049	0.8091990249850729
Hospitalized	ENSG00000144410	CPO	2	206939518	Hospitalized.M1.MAF_1.perc	reference	0	0.8149	0.1845343	0.2456746	0.4526	0	?++?--	9596	28	0	566709	772	3	806	0.8707478672868469
Hospitalized	ENSG00000167191	GPRC5B	16	19856691	Hospitalized.M1.MAF_1.perc	reference	0	0.9999	-0.7577979	1.0089063	0.4526	0	?--+-?	8655	3	0	552954	74	0	77	0.4252237475368106
Susceptibility	ENSG00000117650	NEK2	1	211658657	Susceptibility.M1.MAF_1.perc	reference	0	0.906	0.1415075	0.1884104	0.4526	0	-?+--+	26555	34	0	588732	744	0	778	0.8607908511415371
Susceptibility	ENSG00000106780	MEGF9	9	120600811	Susceptibility.M1.MAF_1.perc	reference	0	0.991	-0.4992678	0.6646737	0.4526	0	??--?-	21201	3	0	517935	42	0	45	0.7230938063693922
Susceptibility	ENSG00000134574	DDB2	11	47214465	Susceptibility.M1.MAF_1.perc	reference	0	0.9388	-0.3460328	0.4607505	0.4526	0	??--?-	22068	4	0	562241	130	0	134	0.03772523744415239
Susceptibility	ENSG00000103540	CCP110	16	19523811	Susceptibility.M1.MAF_1.perc	reference	0	0.8602	0.2165134	0.2882711	0.4526	0	-?++?-	26287	16	0	584940	280	0	296	0.8129869452100159
Severe	ENSG00000117868	ESYT2	7	158730995	Severe.M3.MAF_0.1.perc	reference	0	0.938	-0.1776859	0.236577	0.4526	0	?-++--	4288	23	0	568070	3415	3	3444	0.8917565061656946
Severe	ENSG00000082641	NFE2L1	17	48048329	Severe.M3.MAF_1.perc	reference	0	0.821	-0.2560959	0.3409535	0.4526	0	--+---	4384	6	0	568637	1580	0	1586	0.7510442869088769
Severe	ENSG00000102038	SMARCA1	23	129446501	Severe.M3.MAF_1.perc	reference	0	0.7218	-0.3792285	0.5049383	0.4526	0	?-+?--	2218	2	0	522147	250	92	436	0.6306416180734423
Hospitalized	ENSG00000175213	ZNF408	11	46701030	Hospitalized.M3.MAF_1.perc	reference	0	0.762	-0.184863	0.2461007	0.4526	0	?-+++-	11679	34	0	570464	1060	1	1096	0.4995237957398844
Susceptibility	ENSG00000095397	WHRN	9	114402080	Susceptibility.M3.MAF_1.perc	reference	0	0.8786	-0.0435596	0.0579914	0.4526	0	-?--+-	26436	326	1	580264	7698	6	8038	0.9841715680332903
Severe	ENSG00000001084	GCLC	6	53497341	Severe.M4.MAF_0.1.perc	reference	0	0.6507	0.2138062	0.2846448	0.4526	0	-+----	4652	19	0	567232	2406	0	2425	0.9791234802772883
Severe	ENSG00000153714	LURAP1L	9	12775020	Severe.M4.MAF_0.1.perc	reference	0	0.7309	0.2239527	0.2981818	0.4526	0	-++---	4712	14	0	568996	1487	2	1505	0.8881084390362437
Severe	ENSG00000037897	METTL1	12	57768471	Severe.M4.MAF_0.1.perc	reference	0	0.8614	-0.183895	0.244834	0.4526	0	+-+-+-	4484	23	0	565746	2943	2	2970	0.767527988346229
Severe	ENSG00000151332	MBIP	14	36298564	Severe.M4.MAF_0.1.perc	reference	0	0.6453	0.2085075	0.2775851	0.4526	0	?+--+-	4668	25	0	570225	2056	0	2081	0.4951409984375532
Severe	ENSG00000131355	ADGRE3	19	14619117	Severe.M4.MAF_0.1.perc	reference	0	0.7299	-0.1633373	0.217463	0.4526	0	+---?+	4600	29	0	568419	3769	3	3804	0.37964741780353584
Hospitalized	ENSG00000173406	DAB1	1	56994778	Hospitalized.M4.MAF_0.1.perc	reference	45.6	0.1185	0.2620556	0.3488903	0.4526	0.2436851	?+++--	12120	68	0	583303	3220	0	3288	0.9075569299269635
Hospitalized	ENSG00000173535	TNFRSF10C	8	23102921	Hospitalized.M4.MAF_0.1.perc	reference	0	0.8707	0.1553358	0.2067988	0.4526	0	?+--++	10697	36	0	579043	2014	2	2054	0.4055730335450249
Hospitalized	ENSG00000172782	FADS6	17	74877302	Hospitalized.M4.MAF_0.1.perc	reference	0	0.4672	-0.1225155	0.1631312	0.4526	0	?-++--	11765	54	1	582315	2768	11	2846	0.8343771915504721
Susceptibility	ENSG00000126870	DYNC2I1	7	158856558	Susceptibility.M4.MAF_0.1.perc	reference	0	0.4896	-0.0501498	0.0667669	0.4526	0	+?----	27126	251	0	591861	5913	5	6174	0.7253107420826906
Susceptibility	ENSG00000184574	LPAR5	12	6618835	Susceptibility.M4.MAF_0.1.perc	reference	8.1	0.3602	-0.1233639	0.1642395	0.4526	0.0208385	+?-+-+	25956	87	1	578649	2298	1	2389	0.8830739219945528
Severe	ENSG00000242715	CCDC169	13	36222008	Severe.M4.MAF_1.perc	reference	0	0.9077	-0.2232989	0.2972681	0.4526	0	+---?-	4601	17	0	568430	1824	2	1845	0.46102517477035126
Severe	ENSG00000100234	TIMP3	22	32801705	Severe.M4.MAF_1.perc	reference	0	0.6173	-0.297736	0.3963985	0.4526	0	--+?+-	4105	9	0	565532	924	0	933	0.29514706293213266
Hospitalized	ENSG00000082781	ITGB5	3	124761948	Hospitalized.M4.MAF_1.perc	reference	27.4	0.2295	-0.0960946	0.1279313	0.4526	0.0267391	+--+--	12184	271	1	588228	15523	38	15872	0.9393275529389641
Hospitalized	ENSG00000198060	MARCHF5	10	92291167	Hospitalized.M4.MAF_1.perc	reference	7.4	0.3646	0.3468484	0.4617506	0.4526	0.1452022	?++++-	7689	14	0	574930	751	1	767	0.780878307002874
Hospitalized	ENSG00000140945	CDH13	16	82626965	Hospitalized.M4.MAF_1.perc	reference	0	0.692	0.0689737	0.0918323	0.4526	0	?+++--	11923	164	0	570835	10461	5	10635	0.6865205455521303
Susceptibility	ENSG00000113532	ST8SIA4	5	100806933	Susceptibility.M4.MAF_1.perc	reference	0	0.8963	-0.0869535	0.1157827	0.4526	0	+----+	26016	77	1	578952	1765	0	1844	0.4230812571075862
Susceptibility	ENSG00000185201	IFITM2	11	303655	Susceptibility.M4.MAF_1.perc	reference	59.5	0.04243	0.2933733	0.3905549	0.4526	0.3748804	-?++--	25109	59	0	587530	1083	2	1146	0.44664397225024827
Severe	ENSG00000084090	STARD7	2	96184859	Severe.M1.MAF_0.1.perc	reference	0	0.9753	-1.0260558	1.3664914	0.4527	0	?--???	2055	0	0	550534	100	0	100	0.15856756968227861
Hospitalized	ENSG00000143842	SOX13	1	204073115	Hospitalized.M1.MAF_0.1.perc	reference	0	0.4925	0.5248739	0.6990442	0.4527	0	?+----	6368	1	0	562369	85	1	88	0.8800412067038539
Hospitalized	ENSG00000186260	MRTFB	16	14071319	Hospitalized.M1.MAF_0.1.perc	reference	0	0.999	-0.5343119	0.7114977	0.4527	0	?----?	6815	2	0	554787	161	0	163	0.6469770805877836
Susceptibility	ENSG00000108604	SMARCD2	17	63832081	Susceptibility.M1.MAF_0.1.perc	reference	0	0.8618	-0.3100892	0.4129198	0.4527	0	-?--??	22758	4	0	561300	158	0	162	0.7873737452723248
Severe	ENSG00000140009	ESR2	14	64084232	Severe.M1.MAF_1.perc	reference	0	0.7578	-0.2424105	0.3228139	0.4527	0	?--+--	4199	5	0	567470	950	0	955	0.32096575031974006
Severe	ENSG00000187116	LILRA5	19	54307070	Severe.M1.MAF_1.perc	reference	19.7	0.2914	0.9799174	1.3050103	0.4527	1.4847463	?++?--	1326	2	0	169900	93	1	97	0.523897362494409
Severe	ENSG00000102021	LUZP4	23	115289715	Severe.M1.MAF_1.perc	reference	0	0.856	0.3510277	0.4674688	0.4527	0	?++?+-	2592	2	2	523174	83	38	165	0.21313779740930544
Hospitalized	ENSG00000161040	FBXL13	7	102813230	Hospitalized.M1.MAF_1.perc	reference	0	0.4379	-0.2126066	0.2831062	0.4527	0	?+----	10531	21	0	581548	787	1	810	0.7262553849301102
Susceptibility	ENSG00000127129	EDN2	1	41478775	Susceptibility.M1.MAF_1.perc	reference	0	0.9388	-0.1301211	0.1732991	0.4527	0	-?----	24649	32	0	572258	934	2	970	0.5848306374817935
Susceptibility	ENSG00000108604	SMARCD2	17	63832081	Susceptibility.M1.MAF_1.perc	reference	0	0.8618	-0.3100892	0.4129198	0.4527	0	-?--??	22758	4	0	561300	158	0	162	0.7873737452723248
Severe	ENSG00000157881	PANK4	1	2508537	Severe.M3.MAF_0.1.perc	reference	61.4	0.07515	0.6766498	0.9010213	0.4527	1.5001992	?-+??+	2102	6	0	563956	1508	0	1514	0.6115087658271762
Severe	ENSG00000116857	TMEM9	1	201134772	Severe.M3.MAF_0.1.perc	reference	0	0.9998	-0.5464836	0.7276814	0.4527	0	?-----	3663	2	0	552816	374	0	376	0.5321201369454556
Severe	ENSG00000173575	CHD2	15	92900189	Severe.M3.MAF_0.1.perc	reference	27.5	0.2381	0.6515466	0.8676159	0.4527	1.0918393	?-+++-	2658	6	0	562790	1057	0	1063	0.48759226821797275
Severe	ENSG00000167394	ZNF668	16	31060843	Severe.M3.MAF_0.1.perc	reference	0	0.7059	-0.390398	0.5198895	0.4527	0	?-----	2513	3	0	564693	694	0	697	0.17065214303748752
Hospitalized	ENSG00000152611	CAPSL	5	35904288	Hospitalized.M3.MAF_0.1.perc	reference	0	0.9721	-0.1847866	0.2460941	0.4527	0	?-+---	10219	19	0	577042	1304	1	1325	0.8552221995917255
Hospitalized	ENSG00000008277	ADAM22	7	87934143	Hospitalized.M3.MAF_0.1.perc	reference	21.5	0.2775	-0.279834	0.3726486	0.4527	0.183916	?+---+	11208	34	0	570318	2415	0	2449	0.8518633027991602
Hospitalized	ENSG00000178188	SH2B1	16	28846600	Hospitalized.M3.MAF_0.1.perc	reference	7.6	0.3549	0.3055285	0.4069034	0.4527	0.0953557	?+-+?-	8949	14	0	578407	828	1	844	0.5710166638573777
Susceptibility	ENSG00000149782	PLCB3	11	64251530	Susceptibility.M3.MAF_0.1.perc	reference	34.7	0.1899	-0.2174762	0.289588	0.4527	0.1424129	-?+--+	26867	92	0	590918	1869	0	1961	0.4803425779798075
Susceptibility	ENSG00000101353	MROH8	20	37101226	Susceptibility.M3.MAF_0.1.perc	reference	0	0.6629	0.0829506	0.1104765	0.4527	0	-?++-+	26156	99	0	588424	2135	4	2242	0.3986958212922863
Hospitalized	ENSG00000169908	TM4SF1	3	149369022	Hospitalized.M3.MAF_1.perc	reference	0	0.5912	-0.2107331	0.2806441	0.4527	0	?---?+	9378	21	0	578063	996	0	1017	0.02605893619978948
Hospitalized	ENSG00000160993	ALKBH4	7	102456238	Hospitalized.M3.MAF_1.perc	reference	38.1	0.1674	0.4012899	0.5344077	0.4527	0.5424588	?--++-	9487	59	0	566459	3458	0	3517	0.2145507838164907
Susceptibility	ENSG00000157193	LRP8	1	53242364	Susceptibility.M3.MAF_1.perc	reference	24.9	0.2472	-0.2159442	0.2876017	0.4527	0.118945	+-++--	27863	32	0	593711	301	3	339	0.9364513441189516
Susceptibility	ENSG00000196465	MYL6B	12	56152256	Susceptibility.M3.MAF_1.perc	reference	4	0.3841	-0.1392629	0.1854403	0.4527	0.0230953	+?---+	25450	63	0	576935	1656	2	1723	0.3087053398598032
Severe	ENSG00000159023	EPB41	1	28887091	Severe.M4.MAF_0.1.perc	reference	46.6	0.1121	0.3852684	0.5130666	0.4527	0.5738868	?--+-+	4675	38	0	570238	4873	2	4915	0.04597823930606863
Severe	ENSG00000169427	KCNK9	8	139600838	Severe.M4.MAF_0.1.perc	reference	0	0.9505	-0.43709750000000003	0.5821456	0.4527	0	+--+?-	4058	5	0	564196	494	0	499	0.8882172805272541
Severe	ENSG00000141560	FN3KRP	17	82716706	Severe.M4.MAF_0.1.perc	reference	0	0.9911	-0.2017853	0.2687329	0.4527	0	+-----	4492	20	0	567345	2247	1	2269	0.4532064949105497
Severe	ENSG00000174667	OR7D4	19	9210276	Severe.M4.MAF_0.1.perc	reference	0	0.4907	-0.2064498	0.2749216	0.4527	0	--+-?+	4234	10	0	563837	2447	1	2459	0.25646355179957364
Hospitalized	ENSG00000206260	PRR23A	3	139003962	Hospitalized.M4.MAF_0.1.perc	reference	0	0.5579	-0.1760959	0.2344867	0.4527	0	?----+	11141	28	0	568297	1490	0	1518	0.5231301388085401
Hospitalized	ENSG00000249581	CLRN2	4	17515165	Hospitalized.M4.MAF_0.1.perc	reference	0	0.7182	0.1730197	0.2304018	0.4527	0	?++---	9850	29	0	568117	1601	0	1630	0.7582212427306665
Hospitalized	ENSG00000172404	DNAJB7	22	40859549	Hospitalized.M4.MAF_0.1.perc	reference	0	0.7536	-0.1845269	0.2457101	0.4527	0	?--+--	11713	21	0	582402	1289	0	1310	0.8694594865591546
Susceptibility	ENSG00000145194	ECE2	3	184276011	Susceptibility.M4.MAF_0.1.perc	reference	0	0.9019	0.040251	0.0536031	0.4527	0	-?++-+	27268	410	0	591872	8506	3	8922	0.39510124927928203
Susceptibility	ENSG00000006377	DLX6	7	97005553	Susceptibility.M4.MAF_0.1.perc	reference	0	0.7871	0.0772666	0.1028849	0.4527	0	-?+--+	26328	119	0	577982	2581	1	2702	0.615518064682129
Severe	ENSG00000115009	CCL20	2	227805739	Severe.M4.MAF_1.perc	reference	0	0.958	-0.3105725	0.4136255	0.4527	0	-+--?-	3982	6	0	563001	755	3	767	0.47423146282731193
Hospitalized	ENSG00000138271	GPR87	3	151294086	Hospitalized.M4.MAF_1.perc	reference	0	0.4792	0.0710061	0.0945638	0.4527	0	?+--+-	11864	147	1	571052	9417	14	9594	0.37979774614127304
Hospitalized	ENSG00000175520	UBQLN3	11	5507300	Hospitalized.M4.MAF_1.perc	reference	0	0.5416	0.0470565	0.062667	0.4527	0	?+++--	12094	359	2	571519	22737	42	23184	0.4926278826833112
Hospitalized	ENSG00000185252	ZNF74	22	20394115	Hospitalized.M4.MAF_1.perc	reference	36.6	0.1774	-0.1673283	0.2228395	0.4527	0.0875812	?----+	12124	141	1	583311	10326	16	10501	0.04835494725038452
Susceptibility	ENSG00000170144	HNRNPA3	2	177212563	Susceptibility.M4.MAF_1.perc	reference	59.4	0.043	0.2828486	0.3766796	0.4527	0.3308	+?---+	25600	41	0	590371	978	0	1019	0.53212745027505
Susceptibility	ENSG00000146477	SLC22A3	6	160348378	Susceptibility.M4.MAF_1.perc	reference	0	0.645	0.0501105	0.0667249	0.4527	0	-++--+	27341	272	0	594061	5993	4	6273	0.1741270408664391
Susceptibility	ENSG00000176435	CLEC14A	14	38254000	Susceptibility.M4.MAF_1.perc	reference	0	0.7656	-0.0536609	0.0714537	0.4527	0	-?---+	26529	225	0	580636	5278	6	5515	0.34854682489468614
Severe	ENSG00000185716	MOSMO	16	22007638	Severe.M1.MAF_0.1.perc	reference	0	0.5927	0.4268088	0.5684491	0.4528	0	?++??-	3156	7	0	452895	475	0	482	0.44718978636613854
Severe	ENSG00000274736	CCL23	17	36013056	Severe.M1.MAF_0.1.perc	reference	0	0.9995	-1.1279337	1.5023932	0.4528	0	?--??-	3299	0	0	560889	86	0	86	0.5282292970830721
Severe	ENSG00000274736	CCL23	17	36013056	Severe.M1.MAF_1.perc	reference	0	0.9995	-1.1279337	1.5023932	0.4528	0	?--??-	3299	0	0	560889	86	0	86	0.5282292970830721
Severe	ENSG00000198046	ZNF667	19	56439325	Severe.M1.MAF_1.perc	reference	0	0.8234	-0.4562949	0.6077332	0.4528	0	+--??-	3974	3	0	555129	424	0	427	0.5159727343958618
Hospitalized	ENSG00000131620	ANO1	11	70078302	Hospitalized.M1.MAF_1.perc	reference	0	0.9912	-0.4153598	0.5533016	0.4528	0	?-----	6536	2	0	576627	278	0	280	0.5242820079388741
Severe	ENSG00000157211	CDCP2	1	54132968	Severe.M3.MAF_0.1.perc	reference	0	0.93	-0.2952206	0.3932139	0.4528	0	?-+---	4277	9	0	567549	1175	0	1184	0.6356806355712867
Severe	ENSG00000185716	MOSMO	16	22007638	Severe.M3.MAF_0.1.perc	reference	0	0.5927	0.4268088	0.5684491	0.4528	0	?++??-	3156	7	0	452895	475	0	482	0.44718978636613854
Severe	ENSG00000274736	CCL23	17	36013056	Severe.M3.MAF_0.1.perc	reference	0	0.9995	-1.1279337	1.5023932	0.4528	0	?--??-	3299	0	0	560889	86	0	86	0.5282292970830721
Hospitalized	ENSG00000154654	NCAM2	21	20998409	Hospitalized.M3.MAF_0.1.perc	reference	0	0.6197	-0.1547562	0.2061166	0.4528	0	?---++	10573	33	0	568420	2288	0	2321	0.38033375672522135
Susceptibility	ENSG00000104435	STMN2	8	79611117	Susceptibility.M3.MAF_0.1.perc	reference	14	0.3251	-0.5625403	0.7493225	0.4528	0.5020913	-?---+	21866	3	0	521744	75	0	78	0.2781109552540005
Hospitalized	ENSG00000179532	DNHD1	11	6497260	Hospitalized.M3.MAF_1.perc	reference	0	0.7522	-0.0622842	0.0829606	0.4528	0	?-+++-	12124	280	0	583311	9733	7	10027	0.9477455326035994
Susceptibility	ENSG00000150873	C2orf50	2	11133128	Susceptibility.M3.MAF_1.perc	reference	0	0.7047	-0.1722485	0.2294474	0.4528	0	+?-+--	24865	23	0	575567	437	0	460	0.7937061964176281
Susceptibility	ENSG00000164659	ELAPOR2	7	86876906	Susceptibility.M3.MAF_1.perc	reference	0	0.8892	0.0493051	0.0656693	0.4528	0	+?++-+	26520	276	0	580625	5921	4	6205	0.5720069688612875
Susceptibility	ENSG00000137841	PLCB2	15	40278176	Susceptibility.M3.MAF_1.perc	reference	0	0.4886	0.045558800000000003	0.0606795	0.4528	0	-?++++	27126	315	0	591861	7076	7	7405	0.4043827869671337
Severe	ENSG00000067798	NAV3	12	77324641	Severe.M4.MAF_0.1.perc	reference	0	0.7885	-0.106951	0.1424648	0.4528	0	--++-+	4718	83	0	569005	12398	4	12489	0.6461854847569705
Severe	ENSG00000100519	PSMC6	14	52707178	Severe.M4.MAF_0.1.perc	reference	0	0.4376	-0.3101941	0.4131336	0.4528	0	---+-+	4151	7	0	563443	1053	2	1064	0.7278267136205966
Severe	ENSG00000103066	PLA2G15	16	68245304	Severe.M4.MAF_0.1.perc	reference	0	0.5431	-0.1566519	0.2086712	0.4528	0	---+-+	4316	23	0	564139	3993	1	4018	0.3620555609793077
Hospitalized	ENSG00000071539	TRIP13	5	892884	Hospitalized.M4.MAF_0.1.perc	reference	0	0.943	-0.1970172	0.2624322	0.4528	0	?-----	10396	20	0	574465	1223	0	1243	0.6312206095570992
Hospitalized	ENSG00000172137	CALB2	16	71358713	Hospitalized.M4.MAF_0.1.perc	reference	0	0.6438	-0.1443902	0.1923418	0.4528	0	?-+++-	11287	33	0	580452	2314	1	2349	0.21723782010373416
Hospitalized	ENSG00000149346	SLX4IP	20	10435305	Hospitalized.M4.MAF_0.1.perc	reference	23.7	0.2635	-0.2901054	0.3864014	0.4528	0.1890547	?+----	11559	24	0	581960	1260	0	1284	0.5508047262161602
Hospitalized	ENSG00000132664	POLR3F	20	18467389	Hospitalized.M4.MAF_0.1.perc	reference	0	0.4545	-0.1616288	0.2152926	0.4528	0	?---+-	11586	28	0	581901	1648	0	1676	0.6299251040758296
Severe	ENSG00000276600	RAB7B	1	205976740	Severe.M4.MAF_1.perc	reference	0	0.6428	-0.4069227	0.5420432	0.4528	0	?-?-+?	990	7	1	3687	27	0	36	0.9236704791665523
Hospitalized	ENSG00000255072	PIGY	4	88520998	Hospitalized.M4.MAF_1.perc	reference	0	0.98	-0.0871746	0.1161069	0.4528	0	?-+---	10630	98	0	564947	6611	18	6745	0.8035026004573178
Hospitalized	ENSG00000101457	DNTTIP1	20	45791954	Hospitalized.M4.MAF_1.perc	reference	15.9	0.3132	0.2310246	0.3077342	0.4528	0.1007664	?++--+	11074	43	0	578141	2055	0	2098	0.8052903117085233
Susceptibility	ENSG00000163867	ZMYM6	1	34986165	Susceptibility.M4.MAF_1.perc	reference	0	0.4447	0.0279099	0.0371788	0.4528	0	+-+-+-	27803	839	2	596161	19951	52	20898	0.79594471772084
Susceptibility	ENSG00000185955	C7orf61	7	100456620	Susceptibility.M4.MAF_1.perc	reference	0	0.8169	0.0788884	0.105079	0.4528	0	+?+-+-	26492	112	0	587780	2231	5	2353	0.06613935155360932
Severe	ENSG00000113318	MSH3	5	80654652	Severe.M1.MAF_0.1.perc	reference	0	0.9693	-0.299171	0.3985978	0.4529	0	?-----	4343	8	0	568983	972	0	980	0.47900983153031645
Severe	ENSG00000103111	MON1B	16	77190835	Severe.M1.MAF_0.1.perc	reference	0	0.9851	-1.0067286	1.3412697	0.4529	0	?--???	1870	0	0	550182	128	0	128	0.29434864018317686
Hospitalized	ENSG00000171320	ESCO2	8	27771949	Hospitalized.M1.MAF_0.1.perc	reference	7	0.3669	0.3540977	0.4717948	0.4529	0.1432708	?+-+--	9351	11	0	580371	393	0	404	0.3892720859814969
Susceptibility	ENSG00000075399	VPS9D1	16	89707134	Susceptibility.M1.MAF_0.1.perc	reference	0	0.4659	-0.2082677	0.2774657	0.4529	0	+?--+-	25502	15	0	588236	315	0	330	0.30471088045089145
Severe	ENSG00000103111	MON1B	16	77190835	Severe.M1.MAF_1.perc	reference	0	0.9851	-1.0067286	1.3412697	0.4529	0	?--???	1870	0	0	550182	128	0	128	0.29434864018317686
Hospitalized	ENSG00000109323	MANBA	4	102630770	Hospitalized.M1.MAF_1.perc	reference	38.8	0.1469	-0.4405145	0.5868924	0.4529	0.6860594	-+----	10210	22	0	585946	828	0	850	0.7757172908735311
Hospitalized	ENSG00000138829	FBN2	5	128257909	Hospitalized.M1.MAF_1.perc	reference	0	0.6123	0.3199967	0.4263345	0.4529	0	?+----	10224	11	0	580084	249	0	260	0.9751726649636019
Hospitalized	ENSG00000100453	GZMB	14	24630954	Hospitalized.M1.MAF_1.perc	reference	0	0.7196	0.3647082	0.4859382	0.4529	0	?+-+--	7740	9	0	579023	364	1	375	0.3575695109637643
Hospitalized	ENSG00000141034	GID4	17	18039408	Hospitalized.M1.MAF_1.perc	reference	0	0.8579	0.3361525	0.4478185	0.4529	0	?+-+?+	8437	11	0	562441	351	0	362	0.3169096468653474
Susceptibility	ENSG00000110871	COQ5	12	120503279	Susceptibility.M1.MAF_1.perc	reference	21.7	0.2803	0.4325538	0.5763214	0.4529	0.3778381	-?+-+?	25929	23	0	584773	161	0	184	0.4636706001131402
Susceptibility	ENSG00000075399	VPS9D1	16	89707134	Susceptibility.M1.MAF_1.perc	reference	0	0.4659	-0.2082677	0.2774657	0.4529	0	+?--+-	25502	15	0	588236	315	0	330	0.30471088045089145
Susceptibility	ENSG00000161031	PGLYRP2	19	15468645	Susceptibility.M1.MAF_1.perc	reference	0	0.9334	-0.2160323	0.2878457	0.4529	0	-?----	26334	13	0	587831	276	0	289	0.9261118687445251
Susceptibility	ENSG00000181666	ZNF875	19	37312837	Susceptibility.M1.MAF_1.perc	reference	39.7	0.1569	-0.2065311	0.2751675	0.4529	0.144601	+?--+-	26389	262	0	580074	5879	3	6147	0.9358024605384725
Severe	ENSG00000213398	LCAT	16	67939750	Severe.M3.MAF_0.1.perc	reference	0	0.9999	-1.0209423	1.3602293	0.4529	0	?--?--	2171	0	0	559882	130	0	130	0.5013228697431427
Hospitalized	ENSG00000163249	CCNYL1	2	207711540	Hospitalized.M3.MAF_0.1.perc	reference	0	0.9257	0.5573617	0.7425008	0.4529	0	?+--?-	7043	4	0	563303	128	0	132	0.3689467821155299
Hospitalized	ENSG00000104983	CCDC61	19	45995461	Hospitalized.M3.MAF_0.1.perc	reference	7.4	0.3645	0.2594499	0.3456518	0.4529	0.0618954	?++--+	7743	17	0	578905	915	1	934	0.5317654521589
Susceptibility	ENSG00000164542	KIAA0895	7	36324152	Susceptibility.M3.MAF_0.1.perc	reference	24.1	0.2604	0.2183634	0.2909224	0.4529	0.1109355	+?-+-+	25848	38	0	575232	702	0	740	0.013312237712946772
Susceptibility	ENSG00000129932	DOHH	19	3490821	Susceptibility.M3.MAF_0.1.perc	reference	0	0.4813	0.0918292	0.12235	0.4529	0	-?+--+	25578	80	0	590314	1820	0	1900	0.7730035723868125
Severe	ENSG00000162753	SLC9C2	1	173500460	Severe.M3.MAF_1.perc	reference	0	0.7917	-0.2924683	0.3896391	0.4529	0	?-++--	4054	4	0	568372	659	1	665	0.6326606365590507
Severe	ENSG00000151725	CENPU	4	184694085	Severe.M3.MAF_1.perc	reference	0	0.9852	-0.408752	0.5446205	0.4529	0	?-----	4083	5	0	565838	407	0	412	0.40522205273938555
Severe	ENSG00000213398	LCAT	16	67939750	Severe.M3.MAF_1.perc	reference	0	0.9999	-1.0209423	1.3602293	0.4529	0	?--?--	2171	0	0	559882	130	0	130	0.5013228697431427
Hospitalized	ENSG00000134107	BHLHE40	3	4979437	Hospitalized.M3.MAF_1.perc	reference	0	0.5738	0.2794813	0.3723347	0.4529	0	-+---+	9200	14	0	569193	529	0	543	0.8576038090423483
Hospitalized	ENSG00000164597	COG5	7	107201372	Hospitalized.M3.MAF_1.perc	reference	32.5	0.205	0.231143	0.3079459	0.4529	0.1580466	?+-++-	11927	101	0	583123	4533	3	4640	0.14627382815074225
Susceptibility	ENSG00000204178	MACO1	1	25430858	Susceptibility.M3.MAF_1.perc	reference	0	0.6942	0.1545135	0.2058518	0.4529	0	-?+---	23899	32	0	564117	576	0	608	0.5674442126799263
Susceptibility	ENSG00000118985	ELL2	5	95885098	Susceptibility.M3.MAF_1.perc	reference	0	0.7628	0.1435561	0.1912415	0.4529	0	-?++--	24749	35	0	575301	682	0	717	0.9287446285060874
Susceptibility	ENSG00000124116	WFDC3	20	45747944	Susceptibility.M3.MAF_1.perc	reference	0	0.8315	-0.2324526	0.3097264	0.4529	0	-?-+-+	24119	10	0	574885	251	0	261	0.5217427789194593
Severe	ENSG00000123607	TTC21B	2	165857475	Severe.M4.MAF_0.1.perc	reference	6.9	0.3724	-0.1478116	0.1969176	0.4529	0.0266483	+-++--	4981	69	0	570679	7917	4	7994	0.5045531387436154
Severe	ENSG00000047621	C12orf4	12	4487735	Severe.M4.MAF_0.1.perc	reference	0	0.9993	-0.1972039	0.2627482	0.4529	0	------	4362	11	0	567668	2386	1	2399	0.5725022116127649
Severe	ENSG00000198723	TEX45	19	7492976	Severe.M4.MAF_0.1.perc	reference	0	0.9779	-0.1709161	0.2277148	0.4529	0	+-----	4878	28	0	570483	3352	0	3380	0.7359567400660203
Hospitalized	ENSG00000055957	ITIH1	3	52777595	Hospitalized.M4.MAF_0.1.perc	reference	0	0.6122	0.0772178	0.1028775	0.4529	0	?++-++	12124	168	1	583311	7898	4	8076	0.3356339335324616
Hospitalized	ENSG00000170855	TRIAP1	12	120443964	Hospitalized.M4.MAF_0.1.perc	reference	0	0.987	-0.3733933	0.497507	0.4529	0	?-----	8497	3	0	574888	240	0	243	0.7989347724187237
Hospitalized	ENSG00000181562	EDDM3A	14	20745887	Hospitalized.M4.MAF_0.1.perc	reference	0	0.5865	-0.2000236	0.2664989	0.4529	0	?-+---	10760	9	0	567689	447	0	456	0.6363912362897678
Susceptibility	ENSG00000123104	ITPR2	12	26335352	Susceptibility.M4.MAF_0.1.perc	reference	6.2	0.3769	-0.0546893	0.0728698	0.4529	0.0041068	-+-+++	27945	480	0	596172	11234	6	11726	0.6990822354403052
Severe	ENSG00000155066	PROM2	2	95274449	Severe.M4.MAF_1.perc	reference	0	0.8252	-0.0831555	0.1107851	0.4529	0	+-+--+	5048	118	1	570761	14522	17	14676	0.8167312220157321
Severe	ENSG00000213722	DDAH2	6	31727038	Severe.M4.MAF_1.perc	reference	0	0.9057	0.2024724	0.2697655	0.4529	0	?+--?-	4144	22	0	564094	2435	1	2459	0.36536767766768297
Hospitalized	ENSG00000176095	IP6K1	3	49724294	Hospitalized.M4.MAF_1.perc	reference	0	0.6019	-0.1107008	0.147497	0.4529	0	?-+++-	11524	65	1	581408	3875	2	3946	0.7781842045053318
Hospitalized	ENSG00000197980	LEKR1	3	156825481	Hospitalized.M4.MAF_1.perc	reference	0	0.5609	0.087177	0.1161559	0.4529	0	?+-+-+	11187	96	1	570391	5673	5	5781	0.35557244047937775
Severe	ENSG00000187857	OR6C75	12	55362975	Severe.M1.MAF_0.1.perc	reference	0	0.9077	-0.4464593	0.5949345	0.453	0	?-----	4188	1	0	567575	334	0	335	0.3782741071761858
Severe	ENSG00000135423	GLS2	12	56470944	Severe.M1.MAF_0.1.perc	reference	0	0.7651	0.5404901	0.7202644	0.453	0	?++??-	3470	2	0	560414	299	0	301	0.8393030165800444
Hospitalized	ENSG00000116035	VAX2	2	70900576	Hospitalized.M1.MAF_0.1.perc	reference	0	0.9107	0.4487044	0.5978814	0.453	0	?+-??-	8519	6	0	560021	191	0	197	0.6894773648512903
Hospitalized	ENSG00000164211	STARD4	5	111496033	Hospitalized.M1.MAF_0.1.perc	reference	0	0.985	-0.4428424	0.5901528	0.453	0	?---?-	7966	3	0	574806	256	0	259	0.5710114178757262
Hospitalized	ENSG00000188191	PRKAR1B	7	549197	Hospitalized.M1.MAF_0.1.perc	reference	0	0.9997	-1.0066807	1.3415294	0.453	0	?--+?-	5928	1	0	550752	52	0	53	0.45731352622061244
Hospitalized	ENSG00000141504	SAT2	17	7626234	Hospitalized.M1.MAF_0.1.perc	reference	0	0.9613	-0.640068	0.8528489	0.453	0	?---+?	6746	1	0	566970	65	1	68	0.4821449686802196
Hospitalized	ENSG00000171916	LGALS9C	17	18476737	Hospitalized.M1.MAF_0.1.perc	reference	0	0.7434	-0.2742579	0.365434	0.453	0	?-----	9226	11	0	561920	496	23	553	0.33817413224695725
Susceptibility	ENSG00000004059	ARF5	7	127588386	Susceptibility.M1.MAF_0.1.perc	reference	0	0.9741	-1.0243722	1.3649411	0.453	0	??--+?	20206	1	0	511107	13	0	14	0.3144039928195994
Susceptibility	ENSG00000119922	IFIT2	10	89283694	Susceptibility.M1.MAF_0.1.perc	reference	32.5	0.2172	0.4535081	0.6042827	0.453	0.5356752	+?-+?-	23328	21	0	574190	512	0	533	0.44749794477110144
Hospitalized	ENSG00000170017	ALCAM	3	105366909	Hospitalized.M1.MAF_1.perc	reference	0	0.9999	-0.4138176	0.5514521	0.453	0	?--+--	8429	4	0	560607	481	0	485	0.36291374307222235
Hospitalized	ENSG00000188191	PRKAR1B	7	549197	Hospitalized.M1.MAF_1.perc	reference	0	0.9997	-1.0066807	1.3415294	0.453	0	?--+?-	5928	1	0	550752	52	0	53	0.45731352622061244
Hospitalized	ENSG00000186260	MRTFB	16	14071319	Hospitalized.M1.MAF_1.perc	reference	0	0.9994	-0.533837	0.7114253	0.453	0	?--+-?	6824	3	0	554800	161	0	164	0.6469770805877836
Hospitalized	ENSG00000141504	SAT2	17	7626234	Hospitalized.M1.MAF_1.perc	reference	0	0.9613	-0.640068	0.8528489	0.453	0	?---+?	6746	1	0	566970	65	1	68	0.4821449686802196
Susceptibility	ENSG00000004059	ARF5	7	127588386	Susceptibility.M1.MAF_1.perc	reference	0	0.9741	-1.0243722	1.3649411	0.453	0	??--+?	20206	1	0	511107	13	0	14	0.3144039928195994
Severe	ENSG00000159217	IGF2BP1	17	48997385	Severe.M3.MAF_0.1.perc	reference	0	0.7403	-0.4363736	0.5815439	0.453	0	?---?-	3533	4	0	562703	523	0	527	0.4983502401217416
Severe	ENSG00000147044	CASK	23	41514934	Severe.M3.MAF_0.1.perc	reference	0	0.9955	-0.4331134	0.5771182	0.453	0	?--?--	1914	1	0	521522	236	91	419	0.548058049265066
Hospitalized	ENSG00000179172	HNRNPCL1	1	12847377	Hospitalized.M3.MAF_0.1.perc	reference	0	0.9897	-0.4188119	0.5581413	0.453	0	?---?-	8787	3	0	561150	184	8	203	0.5271052037455166
Hospitalized	ENSG00000155096	AZIN1	8	102826308	Hospitalized.M3.MAF_0.1.perc	reference	0	0.4446	-0.3331947	0.4439692	0.453	0	?--+-+	10687	8	0	570025	447	1	457	0.7421097483119985
Susceptibility	ENSG00000204178	MACO1	1	25430858	Susceptibility.M3.MAF_0.1.perc	reference	0	0.6938	0.1544872	0.2058545	0.453	0	-?+---	23896	30	0	564116	576	0	606	0.5674442126799263
Hospitalized	ENSG00000179172	HNRNPCL1	1	12847377	Hospitalized.M3.MAF_1.perc	reference	0	0.9897	-0.4188119	0.5581413	0.453	0	?---?-	8787	3	0	561150	184	8	203	0.5271052037455166
Hospitalized	ENSG00000173611	SCAI	9	124942608	Hospitalized.M3.MAF_1.perc	reference	55.8	0.05984	-0.8566498	1.1414321	0.453	3.076657	?+----	10938	21	0	568646	523	0	544	0.7134736758358948
Susceptibility	ENSG00000203705	TATDN3	1	212791828	Susceptibility.M3.MAF_1.perc	reference	0	0.7885	0.0768789	0.1024412	0.453	0	+?+++-	25101	114	0	587638	2339	2	2457	0.5059098555089503
Susceptibility	ENSG00000130544	ZNF557	19	7069703	Susceptibility.M3.MAF_1.perc	reference	0	0.5521	0.2284734	0.3044703	0.453	0	-?+-+-	24737	17	0	588545	289	0	306	0.3578657452847823
Severe	ENSG00000203697	CAPN8	1	223538007	Severe.M4.MAF_0.1.perc	reference	12.5	0.3341	0.2084679	0.277783	0.453	0.0688135	?-+-++	4675	37	0	570238	3962	1	4001	0.025308340702801038
Severe	ENSG00000105613	MAST1	19	12833951	Severe.M4.MAF_0.1.perc	reference	0	0.4731	-0.1253657	0.167066	0.453	0	--++-+	4815	46	0	568014	5799	2	5849	0.8283116664873864
Hospitalized	ENSG00000134317	GRHL1	2	9951693	Hospitalized.M4.MAF_0.1.perc	reference	0	0.9741	-0.1034566	0.1378745	0.453	0	?--++-	11772	65	0	582710	4567	1	4634	0.5625510474402542
Hospitalized	ENSG00000019582	CD74	5	150400041	Hospitalized.M4.MAF_0.1.perc	reference	18.4	0.2974	0.3189782	0.4250702	0.453	0.2154258	?-+--+	10379	27	0	579891	1677	0	1704	0.2612677201089013
Hospitalized	ENSG00000151748	SAV1	14	50632058	Hospitalized.M4.MAF_0.1.perc	reference	0	0.9476	-0.1489126	0.1984487	0.453	0	?-----	11218	33	0	568805	2222	0	2255	0.49160374847867205
Hospitalized	ENSG00000165168	CYBB	23	37780059	Hospitalized.M4.MAF_0.1.perc	reference	0	0.4276	-0.2489611	0.3317349	0.453	0	?--?++	10117	7	3	522625	374	149	685	0.6430816576625031
Susceptibility	ENSG00000178852	EFCAB13	17	47323290	Susceptibility.M4.MAF_0.1.perc	reference	0	0.7537	-0.0522957	0.0696886	0.453	0	+?----	27126	220	0	591861	5315	4	5543	0.7656838603271776
Severe	ENSG00000117682	DHDDS	1	26432282	Severe.M4.MAF_1.perc	reference	0	0.4342	0.2014762	0.268508	0.453	0	?++--+	4253	24	0	566809	2392	0	2416	0.040933944897504286
Severe	ENSG00000109184	DCUN1D4	4	51843000	Severe.M4.MAF_1.perc	reference	0	0.916	-0.2061056	0.2746223	0.453	0	?-+---	4411	11	0	569499	2363	1	2376	0.39578038226343154
Severe	ENSG00000099219	ERMP1	9	5765076	Severe.M4.MAF_1.perc	reference	0	0.4977	-0.1234898	0.1645486	0.453	0	---+--	4737	63	0	568659	7877	6	7952	0.6361799048730321
Severe	ENSG00000140398	NEIL1	15	75346955	Severe.M4.MAF_1.perc	reference	0	0.9935	-0.1048573	0.139716	0.453	0	---+--	4971	77	0	570696	8251	10	8348	0.27304966051680707
Severe	ENSG00000221946	FXYD7	19	35143250	Severe.M4.MAF_1.perc	reference	56.5	0.1006	0.8129789	1.0832743	0.453	1.7918634	?-+??-	4035	5	0	563376	479	0	484	0.3366951504222163
Severe	ENSG00000012174	MBTPS2	23	21839617	Severe.M4.MAF_1.perc	reference	30.4	0.2185	0.5754206	0.7667409	0.453	0.85425	+-+?+-	4023	5	3	521889	233	87	418	0.6759688006356038
Hospitalized	ENSG00000090273	NUDC	1	26900238	Hospitalized.M4.MAF_1.perc	reference	46.8	0.1109	-0.2717482	0.3621472	0.453	0.2741532	?+----	11887	67	0	580745	2539	1	2608	0.23720099345512388
Hospitalized	ENSG00000169605	GKN1	2	68974573	Hospitalized.M4.MAF_1.perc	reference	0	0.4558	-0.2035812	0.2713119	0.453	0	?--+--	11088	17	0	579774	931	0	948	0.4679783743543082
Susceptibility	ENSG00000111678	C12orf57	12	6942978	Susceptibility.M4.MAF_1.perc	reference	0	0.9447	-0.0575192	0.0766467	0.453	0	-?-+--	27126	184	1	591861	4529	7	4729	0.7833966067870839
Susceptibility	ENSG00000103023	PRSS54	16	58279997	Susceptibility.M4.MAF_1.perc	reference	12.8	0.3325	0.0820049	0.1092674	0.453	0.0091589	-?++-+	26760	163	0	588640	3078	7	3255	0.23731907411844852
Hospitalized	ENSG00000147202	DIAPH2	23	96684663	Hospitalized.M1.MAF_0.1.perc	reference	0	0.5828	0.3666389	0.4886462	0.4531	0	?+-?+-	6921	4	3	520626	215	154	533	0.5056087508213218
Susceptibility	ENSG00000170482	SLC23A1	5	139367196	Susceptibility.M1.MAF_0.1.perc	reference	18	0.3003	0.499974	0.6664529	0.4531	0.4650141	-?++--	24014	7	0	576916	110	0	117	0.28921855048171313
Susceptibility	ENSG00000095970	TREM2	6	41158506	Susceptibility.M1.MAF_0.1.perc	reference	0	0.9788	-0.1662734	0.2216061	0.4531	0	-?----	23876	20	0	577146	592	0	612	0.3988711362457116
Hospitalized	ENSG00000185013	NT5C1B	2	18562872	Hospitalized.M1.MAF_1.perc	reference	36.1	0.1807	0.4485368	0.5978373	0.4531	0.6273745	?-+-++	10788	12	0	580858	532	0	544	0.9149209773419233
Hospitalized	ENSG00000206530	CFAP44	3	113286930	Hospitalized.M1.MAF_1.perc	reference	0	0.9529	0.209568	0.2793191	0.4531	0	++++++	11594	37	0	586932	647	3	690	0.5429104155060474
Hospitalized	ENSG00000164308	ERAP2	5	96875986	Hospitalized.M1.MAF_1.perc	reference	12	0.3375	0.1607231	0.2142416	0.4531	0.0401126	?+++--	11595	76	0	582551	3445	4	3529	0.36823753963651795
Hospitalized	ENSG00000279961	OR8U3	11	56417258	Hospitalized.M1.MAF_1.perc	reference	0	0.8631	0.5964878	0.7950753	0.4531	0	?+-+-?	3521	9	0	47530	60	0	69	0.9086498876229397
Susceptibility	ENSG00000170482	SLC23A1	5	139367196	Susceptibility.M1.MAF_1.perc	reference	18	0.3003	0.499974	0.6664529	0.4531	0.4650141	-?++--	24014	7	0	576916	110	0	117	0.28921855048171313
Severe	ENSG00000205356	TECPR1	7	98214624	Severe.M3.MAF_0.1.perc	reference	0	0.9105	-0.1632168	0.2175523	0.4531	0	?-+-++	4674	26	0	570232	3974	2	4004	0.9702025803366822
Severe	ENSG00000256713	PGA5	11	61241175	Severe.M3.MAF_0.1.perc	reference	0	0.7443	0.4640121	0.6185084	0.4531	0	?++??-	3787	4	0	553790	420	1	426	0.7540980822944239
Severe	ENSG00000275489	C17orf98	17	38835086	Severe.M3.MAF_0.1.perc	reference	0	0.9958	-0.9543212	1.2719464	0.4531	0	?--??-	1992	0	0	562650	98	1	100	0.19218584161565347
Hospitalized	ENSG00000185561	TLCD2	17	1702816	Hospitalized.M3.MAF_0.1.perc	reference	41.8	0.1426	0.5904039	0.786991	0.4531	1.1483366	?-+---	8702	8	0	460673	158	0	166	0.5873132198915476
Susceptibility	ENSG00000033800	PIAS1	15	68054309	Susceptibility.M3.MAF_0.1.perc	reference	34	0.2084	-0.3826946	0.5101123	0.4531	0.3782153	-?+--?	24776	19	0	571535	414	0	433	0.24131950103854283
Severe	ENSG00000049618	ARID1B	6	156776020	Severe.M3.MAF_1.perc	reference	0	0.8583	0.086781	0.1156593	0.4531	0	?++++-	4629	148	0	568764	6854	5	7012	0.8468876241837171
Severe	ENSG00000275489	C17orf98	17	38835086	Severe.M3.MAF_1.perc	reference	0	0.9958	-0.9543212	1.2719464	0.4531	0	?--??-	1992	0	0	562650	98	1	100	0.19218584161565347
Hospitalized	ENSG00000137193	PIM1	6	37170152	Hospitalized.M3.MAF_1.perc	reference	0	0.9653	-0.5137093	0.6847529	0.4531	0	?---?-	9105	4	0	564490	99	0	103	0.7928296262217935
Hospitalized	ENSG00000112232	KHDRBS2	6	61679961	Hospitalized.M3.MAF_1.perc	reference	0	0.574	0.1182803	0.1576396	0.4531	0	?++++-	11430	58	0	570327	3284	7	3356	0.6810919527426297
Hospitalized	ENSG00000279961	OR8U3	11	56417258	Hospitalized.M3.MAF_1.perc	reference	0	0.8631	0.5964878	0.7950753	0.4531	0	?+-+-?	3521	9	0	47530	60	0	69	0.9086498876229397
Susceptibility	ENSG00000139567	ACVRL1	12	51906908	Susceptibility.M3.MAF_1.perc	reference	0	0.9405	0.1445663	0.192697	0.4531	0	+?+---	24988	35	0	576063	673	2	712	0.6705267935498587
Susceptibility	ENSG00000033800	PIAS1	15	68054309	Susceptibility.M3.MAF_1.perc	reference	34	0.2084	-0.3826946	0.5101123	0.4531	0.3782153	-?+--?	24776	19	0	571535	414	0	433	0.24131950103854283
Susceptibility	ENSG00000166351	POTED	21	13609858	Susceptibility.M3.MAF_1.perc	reference	34.4	0.2168	0.9156128	1.2205081	0.4531	1.4907822	??+??-	19694	3	0	526364	24	8	43	0.03582221122634511
Severe	ENSG00000136828	RALGPS1	9	126914774	Severe.M4.MAF_0.1.perc	reference	0	0.6678	-0.1893237	0.2523633	0.4531	0	?--+--	4183	20	0	567588	3336	4	3364	0.25569803425692705
Hospitalized	ENSG00000188784	PLA2G2E	1	19920009	Hospitalized.M4.MAF_0.1.perc	reference	0	0.5437	-0.1610594	0.2146848	0.4531	0	?--+-+	11783	25	0	582545	1840	0	1865	0.2186064861710406
Susceptibility	ENSG00000204396	VWA7	6	31765590	Susceptibility.M4.MAF_0.1.perc	reference	65.8	0.01967	0.1632975	0.2176575	0.4531	0.1244204	+?+-++	27126	288	0	591861	6150	4	6446	0.7380935016638693
Susceptibility	ENSG00000112210	RAB23	6	57186992	Susceptibility.M4.MAF_0.1.perc	reference	0	0.5274	0.0898508	0.1197678	0.4531	0	-?+---	26284	82	0	586943	1902	0	1984	0.952930711559416
Hospitalized	ENSG00000059691	GATB	4	151670504	Hospitalized.M4.MAF_1.perc	reference	0	0.8321	0.0706204	0.0941205	0.4531	0	-+++++	12184	167	2	588228	8687	19	8896	0.42172146276322725
Hospitalized	ENSG00000142512	SIGLEC10	19	51410020	Hospitalized.M4.MAF_1.perc	reference	58.1	0.04892	0.1978651	0.2637162	0.4531	0.1753218	?++-++	12124	180	0	583311	10196	5	10386	0.8921668198703039
Hospitalized	ENSG00000187268	FAM9C	23	13035617	Hospitalized.M4.MAF_1.perc	reference	0	0.8936	-0.2214134	0.2951485	0.4531	0	?-----	10332	6	2	527203	259	77	423	0.4572666213781659
Susceptibility	ENSG00000153820	SPHKAP	2	227979955	Susceptibility.M4.MAF_1.perc	reference	0	0.729	-0.0272634	0.0363387	0.4531	0	++-++-	27863	861	2	593712	20411	43	21362	0.9881077047712664
Susceptibility	ENSG00000111412	SPRING1	12	116710171	Susceptibility.M4.MAF_1.perc	reference	26.3	0.2459	0.1334789	0.1778941	0.4531	0.0431068	+?+-++	26914	136	0	591106	2527	0	2663	0.346974336934168
Severe	ENSG00000156011	PSD3	8	18527303	Severe.M1.MAF_0.1.perc	reference	0	0.9086	0.668789	0.8916855	0.4532	0	?+-??-	3413	3	0	552262	201	0	204	0.6763183773652228
Severe	ENSG00000107165	TYRP1	9	12685439	Severe.M1.MAF_0.1.perc	reference	0	0.8548	0.2913959	0.388438	0.4532	0	?++?--	4482	12	0	569208	713	1	727	0.6444540278585943
Severe	ENSG00000102743	SLC25A15	13	40789412	Severe.M1.MAF_0.1.perc	reference	0	1	-1.0308392	1.3742373	0.4532	0	?--?--	2629	0	0	564523	101	0	101	0.3752831205346421
Severe	ENSG00000228300	FAM174C	19	1275530	Severe.M1.MAF_0.1.perc	reference	0	0.7081	-0.4404398	0.5871819	0.4532	0	?-+---	4191	3	0	564159	484	0	487	0.4643628020861821
Hospitalized	ENSG00000228198	OR2M3	1	248197265	Hospitalized.M1.MAF_0.1.perc	reference	0	0.881	0.4805429	0.6406334	0.4532	0	?++?--	6793	3	0	561904	187	0	190	0.7302807613465565
Hospitalized	ENSG00000136235	GPNMB	7	23235967	Hospitalized.M1.MAF_0.1.perc	reference	15.3	0.3172	0.3546966	0.4729045	0.4532	0.2567206	?++-+-	10026	23	0	579737	1573	1	1598	0.49469370706044385
Hospitalized	ENSG00000108506	INTS2	17	61865367	Hospitalized.M1.MAF_0.1.perc	reference	0	0.499	0.3754915	0.5006127	0.4532	0	?+-?+-	6507	7	0	572175	378	0	385	0.007014343562668985
Severe	ENSG00000126883	NUP214	9	131125586	Severe.M1.MAF_1.perc	reference	0	0.9302	-0.4150354	0.5533507	0.4532	0	?-+---	3965	5	0	566821	516	0	521	0.6046522280487677
Severe	ENSG00000102743	SLC25A15	13	40789412	Severe.M1.MAF_1.perc	reference	0	1	-1.0308392	1.3742373	0.4532	0	?--?--	2629	0	0	564523	101	0	101	0.3752831205346421
Hospitalized	ENSG00000108506	INTS2	17	61865367	Hospitalized.M1.MAF_1.perc	reference	0	0.499	0.3754915	0.5006127	0.4532	0	?+-?+-	6507	7	0	572175	378	0	385	0.007014343562668985
Severe	ENSG00000255009	UBTFL1	11	90085950	Severe.M3.MAF_0.1.perc	reference	46.9	0.1524	0.763253	1.0175403	0.4532	1.441829	?-+??-	3632	5	0	560312	228	14	261	0.2161959731637911
Severe	ENSG00000141985	SH3GL1	19	4360370	Severe.M3.MAF_0.1.perc	reference	0	0.9986	-0.4609977	0.6145943	0.4532	0	?--+--	4186	4	0	556320	604	0	608	0.9571533514878351
Susceptibility	ENSG00000184471	C1QTNF8	16	1088226	Susceptibility.M3.MAF_0.1.perc	reference	33.9	0.1954	0.218996	0.2919687	0.4532	0.1342449	+?-++-	24481	38	0	576181	807	1	847	0.7982395180030931
Severe	ENSG00000130653	PNPLA7	9	137459952	Severe.M3.MAF_1.perc	reference	0	0.576	-0.0928738	0.1238054	0.4532	0	--++++	5025	109	1	570631	12810	21	12963	0.4115063198343335
Severe	ENSG00000103423	DNAJA3	16	4425805	Severe.M3.MAF_1.perc	reference	4.2	0.3898	-0.243495	0.3246122	0.4532	0.0375653	+--+--	4697	9	0	569812	1857	1	1868	0.211390336419988
Hospitalized	ENSG00000145817	YIPF5	5	144158162	Hospitalized.M3.MAF_1.perc	reference	0	0.5359	0.2494639	0.3325472	0.4532	0	?+--?-	8511	15	0	550875	489	1	506	0.17272888432313147
Hospitalized	ENSG00000180596	H2BC4	6	26114873	Hospitalized.M3.MAF_1.perc	reference	0	0.9975	-0.4211828	0.5615427	0.4532	0	?---?-	9074	3	0	574469	303	0	306	0.3542939127823761
Hospitalized	ENSG00000136206	SPDYE1	7	43997897	Hospitalized.M3.MAF_1.perc	reference	0	0.9537	-0.2336755	0.3115584	0.4532	0	?-+---	10987	17	0	581846	848	0	865	0.42901357414766556
Susceptibility	ENSG00000104755	ADAM2	8	39743735	Susceptibility.M3.MAF_1.perc	reference	19.1	0.2933	0.1534104	0.2045183	0.4532	0.0480109	-?+++-	27126	79	0	591861	1237	4	1324	0.3512063534578256
Susceptibility	ENSG00000110711	AIP	11	67483026	Susceptibility.M3.MAF_1.perc	reference	0	0.8841	-0.1167789	0.1556713	0.4532	0	-?-+--	24468	45	0	586282	1045	1	1092	0.3229066091337748
Hospitalized	ENSG00000137875	BCL2L10	15	52109263	Hospitalized.M4.MAF_0.1.perc	reference	0	0.4345	0.184559	0.2460724	0.4532	0	?+-++-	11569	29	0	570282	1226	0	1255	0.07962691945689077
Susceptibility	ENSG00000228198	OR2M3	1	248197265	Susceptibility.M4.MAF_0.1.perc	reference	20.6	0.2834	0.1578587	0.2104298	0.4532	0.0530595	+?--++	24483	71	0	575632	1477	0	1548	0.817273054804862
Susceptibility	ENSG00000180611	MB21D2	3	192796815	Susceptibility.M4.MAF_0.1.perc	reference	65.7	0.02008	0.3059197	0.4078518	0.4532	0.4444234	+?--++	25501	108	0	577131	2435	0	2543	0.6322611308869885
Susceptibility	ENSG00000008311	AASS	7	122064583	Susceptibility.M4.MAF_0.1.perc	reference	44.1	0.1276	-0.1421422	0.1894988	0.4532	0.0703701	-?+-+-	27340	316	0	591878	7433	5	7759	0.8440159817647016
Susceptibility	ENSG00000139514	SLC7A1	13	29509414	Susceptibility.M4.MAF_0.1.perc	reference	0	0.7921	-0.0958854	0.1278229	0.4532	0	-?----	24645	63	0	584253	1561	0	1624	0.2549979623434845
Severe	ENSG00000138459	SLC35A5	3	112561709	Severe.M4.MAF_1.perc	reference	0	0.614	-0.1356831	0.180908	0.4532	0	----+-	4906	39	0	570620	7888	9	7945	0.9088157125823
Severe	ENSG00000047936	ROS1	6	117287353	Severe.M4.MAF_1.perc	reference	18.9	0.2904	-0.1036184	0.1381356	0.4532	0.0245065	+----+	4973	208	1	570702	30819	50	31129	0.6632040280026572
Hospitalized	ENSG00000165409	TSHR	14	80954989	Hospitalized.M4.MAF_1.perc	reference	39.5	0.1579	-0.1578874	0.2104954	0.4532	0.0754479	?----+	11543	144	0	581328	6657	2	6805	0.6920481979749447
Susceptibility	ENSG00000105928	GSDME	7	24698355	Susceptibility.M4.MAF_1.perc	reference	26	0.2392	0.0775995	0.1034485	0.4532	0.0162118	++--+-	27206	234	2	584936	4190	10	4448	0.20330486221502098
Susceptibility	ENSG00000149534	MS4A2	11	60088261	Susceptibility.M4.MAF_1.perc	reference	66.8	0.01692	0.1692687	0.2256651	0.4532	0.1388914	-?-++-	27209	239	0	591365	5218	6	5469	0.9657368911144384
Severe	ENSG00000182111	ZNF716	7	57450177	Severe.M1.MAF_0.1.perc	reference	3.1	0.3563	-0.5317677	0.7091513	0.4533	0.0917986	?-+??-	3660	1	0	562032	290	0	291	0.18552726424146798
Severe	ENSG00000099139	PCSK5	9	75890644	Severe.M1.MAF_0.1.perc	reference	0	0.9933	-0.2614013	0.3485884	0.4533	0	+-+-+-	4403	9	0	565816	1113	1	1124	0.9197071323371755
Severe	ENSG00000140848	CPNE2	16	57092583	Severe.M1.MAF_0.1.perc	reference	0	0.8338	0.5952132	0.7937166	0.4533	0	?+-???	2231	1	0	551323	178	0	179	0.6997444532187538
Hospitalized	ENSG00000101542	CDH20	18	61333430	Hospitalized.M1.MAF_0.1.perc	reference	0	0.8812	-0.629858	0.8399368	0.4533	0	?---+-	7100	2	0	564489	115	0	117	0.5900003208935836
Susceptibility	ENSG00000116863	ADPRS	1	36088892	Susceptibility.M1.MAF_0.1.perc	reference	0	0.7272	0.3809612	0.5079736	0.4533	0	-?+--+	22867	5	0	573496	85	0	90	0.7105587120229284
Susceptibility	ENSG00000272886	DCP1A	3	53283429	Susceptibility.M1.MAF_0.1.perc	reference	0	0.8964	0.4679764	0.6240935	0.4533	0	??++?-	21509	4	0	556249	64	0	68	0.61315095609745
Severe	ENSG00000136630	HLX	1	220879431	Severe.M1.MAF_1.perc	reference	0	0.4779	-0.340637	0.4542573	0.4533	0	?-+-?-	3234	3	0	559777	1003	3	1012	0.3821678224422985
Severe	ENSG00000140848	CPNE2	16	57092583	Severe.M1.MAF_1.perc	reference	0	0.8338	0.5952132	0.7937166	0.4533	0	?+-???	2231	1	0	551323	178	0	179	0.6997444532187538
Severe	ENSG00000196132	MYT1	20	64102394	Severe.M1.MAF_1.perc	reference	0	0.9361	-1.0228671	1.3640876	0.4533	0	?-?+?-	1917	3	0	540590	55	0	58	0.7174542321505616
Hospitalized	ENSG00000134250	NOTCH2	1	119911553	Hospitalized.M1.MAF_1.perc	reference	0	0.9861	-0.3592851	0.4791158	0.4533	0	?--+--	7085	9	0	562412	374	0	383	0.9614039670555689
Susceptibility	ENSG00000272886	DCP1A	3	53283429	Susceptibility.M1.MAF_1.perc	reference	0	0.8964	0.4679764	0.6240935	0.4533	0	??++?-	21509	4	0	556249	64	0	68	0.61315095609745
Severe	ENSG00000116497	S100PBP	1	32816767	Severe.M3.MAF_0.1.perc	reference	70.9	0.01608	1.6398952	2.1866697	0.4533	9.2633472	?-++?-	4125	5	0	567103	622	0	627	0.42582870662179195
Hospitalized	ENSG00000169255	B3GALNT1	3	161083883	Hospitalized.M3.MAF_0.1.perc	reference	0	0.9884	-0.3562749	0.4750414	0.4533	0	?-----	8082	4	0	566572	407	0	411	0.6742089326970042
Hospitalized	ENSG00000164100	NDST3	4	118033618	Hospitalized.M3.MAF_0.1.perc	reference	0	0.9859	-0.1680528	0.2241136	0.4533	0	?-----	10233	22	0	566315	1665	3	1693	0.1887353847723232
Hospitalized	ENSG00000159961	OR3A3	17	3411370	Hospitalized.M3.MAF_0.1.perc	reference	0	0.9484	0.4555976	0.6075462	0.4533	0	?+--?-	7358	6	0	564611	202	0	208	0.6450189960472714
Severe	ENSG00000163626	COX18	4	73052362	Severe.M3.MAF_1.perc	reference	0	0.8641	-0.1926489	0.2568792	0.4533	0	+---?-	4303	22	0	565509	4440	8	4478	0.5941329866211457
Susceptibility	ENSG00000197849	OR8G1	11	124241095	Susceptibility.M3.MAF_1.perc	reference	15.5	0.3159	-0.2269846	0.3026488	0.4533	0.0742702	+?-+--	24733	13	6	576110	159	17	218	0.12505148857897344
Susceptibility	ENSG00000130182	ZSCAN10	16	3088890	Susceptibility.M3.MAF_1.perc	reference	0	0.6507	-0.1291829	0.1722798	0.4533	0	-?---+	26093	36	0	588153	787	2	827	0.6039981581473092
Susceptibility	ENSG00000166164	BRD7	16	50313487	Susceptibility.M3.MAF_1.perc	reference	0	0.8375	-0.1172525	0.1563438	0.4533	0	-?----	23837	42	0	578828	1058	2	1104	0.2623828206211313
Severe	ENSG00000138802	SEC24B	4	109433772	Severe.M4.MAF_0.1.perc	reference	0	0.8642	-0.1288414	0.1717942	0.4533	0	--+---	4849	45	1	568139	5996	3	6049	0.43585565196353615
Severe	ENSG00000108669	CYTH1	17	78674048	Severe.M4.MAF_0.1.perc	reference	0	0.8721	-0.2286157	0.3048845	0.4533	0	--+---	4660	14	0	568585	1784	0	1798	0.30415816930344486
Severe	ENSG00000205439	KRTAP12-3	21	44657932	Severe.M4.MAF_0.1.perc	reference	27	0.2416	0.523743	0.698411	0.4533	0.6823931	+---?+	4289	9	0	563822	787	1	798	0.1665536568930464
Hospitalized	ENSG00000215845	TSTD1	1	161037631	Hospitalized.M4.MAF_0.1.perc	reference	0.3	0.4042	-0.185839	0.2478154	0.4533	0.0032826	?-+--+	10061	21	0	576152	1387	0	1408	0.6956096193054943
Hospitalized	ENSG00000116095	PLEKHA3	2	178480457	Hospitalized.M4.MAF_0.1.perc	reference	0	0.9652	-0.2313386	0.3084611	0.4533	0	?-+-+-	10746	17	0	568356	810	1	829	0.715590893285524
Hospitalized	ENSG00000172867	KRT2	12	52644558	Hospitalized.M4.MAF_0.1.perc	reference	10.3	0.3496	0.1413028	0.1884195	0.4533	0.0307797	--+-++	11004	86	0	584342	4342	5	4438	0.3537615544601238
Susceptibility	ENSG00000196754	S100A2	1	153561108	Susceptibility.M4.MAF_0.1.perc	reference	0	0.9661	0.1046815	0.139599	0.4533	0	+?+---	24811	61	0	578303	1339	1	1402	0.9290707070291893
Susceptibility	ENSG00000177752	YIPF7	4	44622065	Susceptibility.M4.MAF_0.1.perc	reference	54.3	0.06775	0.2522853	0.3363782	0.4533	0.2584631	+?-++-	23977	74	0	579387	1905	1	1981	0.4687125198958997
Severe	ENSG00000188859	FAM78B	1	166057426	Severe.M4.MAF_1.perc	reference	0	0.8172	-0.2438031	0.3250741	0.4533	0	?-+---	3965	12	0	562945	1878	0	1890	0.8015142473578492
Severe	ENSG00000137414	FAM8A1	6	17600302	Severe.M4.MAF_1.perc	reference	0	0.9821	-0.1201453	0.160212	0.4533	0	?--+--	4322	49	0	564849	5964	3	6019	0.5684320920110315
Severe	ENSG00000269190	FBXO17	19	38941401	Severe.M4.MAF_1.perc	reference	0	0.7498	-0.1512852	0.2017487	0.4533	0	+---+-	4883	48	0	570490	3493	1	3543	0.8874822942036716
Hospitalized	ENSG00000189171	S100A13	1	153618787	Hospitalized.M4.MAF_1.perc	reference	25.2	0.2449	0.4429626	0.5906337	0.4533	0.5249483	+-+++-	9951	9	0	574282	413	0	422	0.41274557447392657
Hospitalized	ENSG00000204449	TRIM49C	11	90031106	Hospitalized.M4.MAF_1.perc	reference	0	0.798	-0.1522372	0.2029823	0.4533	0	?-+-++	8245	20	1	456028	1571	49	1691	0.5332984499078459
Hospitalized	ENSG00000167208	SNX20	16	50666300	Hospitalized.M4.MAF_1.perc	reference	42.7	0.1368	0.2277618	0.3037003	0.4533	0.18	?+-+++	10261	59	0	568863	3203	0	3262	0.11683339113904781
Hospitalized	ENSG00000070404	FSTL3	19	676392	Hospitalized.M4.MAF_1.perc	reference	0	0.7415	0.1784439	0.2379541	0.4533	0	?++--+	9218	28	0	577348	1326	0	1354	0.17707073368377912
Severe	ENSG00000196814	MVB12B	9	126326829	Severe.M1.MAF_0.1.perc	reference	0	0.9997	-1.10419	1.472878	0.4534	0	?--?--	1859	0	0	519056	94	0	94	0.18487905548162265
Susceptibility	ENSG00000163479	SSR2	1	156009048	Susceptibility.M1.MAF_0.1.perc	reference	0	0.9437	-0.5410558	0.721605	0.4534	0	??--+-	22750	3	0	550449	49	0	52	0.783914656695861
Hospitalized	ENSG00000111361	EIF2B1	12	123620406	Hospitalized.M1.MAF_1.perc	reference	0	0.6094	0.336843	0.4492886	0.4534	0	?+-?--	7555	6	0	571017	438	0	444	0.5833514035564434
Susceptibility	ENSG00000163479	SSR2	1	156009048	Susceptibility.M1.MAF_1.perc	reference	0	0.9437	-0.5410558	0.721605	0.4534	0	??--+-	22750	3	0	550449	49	0	52	0.783914656695861
Severe	ENSG00000188015	S100A3	1	153547329	Severe.M3.MAF_0.1.perc	reference	0	0.4436	0.635934	0.8482485	0.4534	0	?+-??-	3225	1	0	549766	87	0	88	0.40456654123402
Severe	ENSG00000123975	CKS2	9	89311195	Severe.M3.MAF_0.1.perc	reference	0	0.9472	1.1552985	1.5407817	0.4534	0	?+-???	1676	0	0	540734	68	0	68	0.7910297942708316
Severe	ENSG00000165194	PCDH19	23	100291644	Severe.M3.MAF_0.1.perc	reference	5	0.3681	0.3591822	0.4790369	0.4534	0.081068200000000007	-+-??+	3863	2	3	522175	320	148	624	0.4315613364565496
Hospitalized	ENSG00000183625	CCR3	3	46163604	Hospitalized.M3.MAF_0.1.perc	reference	0	0.9663	-0.2947421	0.3931483	0.4534	0	?-----	10537	13	0	568658	517	0	530	0.411476332906513
Hospitalized	ENSG00000163312	HELQ	4	83407343	Hospitalized.M3.MAF_0.1.perc	reference	8.9	0.3554	0.2091306	0.278949	0.4534	0.0642109	?+--++	11894	51	0	582844	2433	2	2488	0.7828234469011752
Hospitalized	ENSG00000120075	HOXB5	17	48591257	Hospitalized.M3.MAF_0.1.perc	reference	0	0.842	-0.263986	0.352075	0.4534	0	?-+-?-	8321	10	0	561822	668	0	678	0.658111969393032
Susceptibility	ENSG00000197111	PCBP2	12	53452102	Susceptibility.M3.MAF_0.1.perc	reference	0	0.6723	0.3914873	0.5221175	0.4534	0	-?+-??	21614	4	0	558477	89	0	93	0.5295370578067368
Susceptibility	ENSG00000100605	ITPK1	14	92936914	Susceptibility.M3.MAF_0.1.perc	reference	0	0.9637	-0.1363681	0.1818858	0.4534	0	-?----	23626	28	0	577317	807	1	837	0.8173349650950148
Severe	ENSG00000152779	SLC16A12	10	89430299	Severe.M3.MAF_1.perc	reference	0	0.9991	-0.1961119	0.2615826	0.4534	0	------	4565	28	0	568182	2241	3	2275	0.117686776151745
Severe	ENSG00000004777	ARHGAP33	19	35774532	Severe.M3.MAF_1.perc	reference	29.1	0.2171	0.3981339	0.5309939	0.4534	0.4900357	+-+++-	3678	26	0	178227	2045	1	2073	0.659680334634169
Hospitalized	ENSG00000116161	CACYBP	1	174999163	Hospitalized.M3.MAF_1.perc	reference	0	0.7769	0.4062897	0.5419084	0.4534	0	?+--?-	5924	4	0	572459	372	0	376	0.9741911452831825
Hospitalized	ENSG00000177508	IRX3	16	54283304	Hospitalized.M3.MAF_1.perc	reference	62.2	0.04733	0.448765	0.5985157	0.4534	0.7755889	?+--?+	9654	20	0	564831	607	0	627	0.10850843732046782
Susceptibility	ENSG00000197629	MPEG1	11	59208510	Susceptibility.M3.MAF_1.perc	reference	0	0.7137	0.0338401	0.0451323	0.4534	0	+?+---	26529	565	0	580636	12930	25	13545	0.43365767580696923
Susceptibility	ENSG00000197111	PCBP2	12	53452102	Susceptibility.M3.MAF_1.perc	reference	0	0.6723	0.3914873	0.5221175	0.4534	0	-?+-??	21614	4	0	558477	89	0	93	0.5295370578067368
Severe	ENSG00000147459	DOCK5	8	25184689	Severe.M4.MAF_0.1.perc	reference	0	0.6365	-0.0923035	0.123117	0.4534	0	---+--	4906	108	0	570620	11214	2	11326	0.7622531859864897
Severe	ENSG00000156398	SFXN2	10	102714538	Severe.M4.MAF_0.1.perc	reference	0	0.9512	-0.1665608	0.2221453	0.4534	0	---+--	4824	26	0	568020	3076	0	3102	0.30161959711730685
Hospitalized	ENSG00000185513	L3MBTL1	20	43489442	Hospitalized.M4.MAF_0.1.perc	reference	0	0.6848	0.0851083	0.1135226	0.4534	0	-+++++	12184	125	0	588222	6567	5	6702	0.4005211675461428
Susceptibility	ENSG00000143294	PRCC	1	156750610	Susceptibility.M4.MAF_0.1.perc	reference	0	0.5414	-0.0692698	0.092395	0.4534	0	+?-+--	25341	121	1	574662	3071	0	3194	0.1478832009181985
Severe	ENSG00000118898	PPL	16	4882507	Severe.M4.MAF_1.perc	reference	0	0.9914	-0.0501297	0.0668611	0.4534	0	---+--	4782	308	1	570112	42797	48	43203	0.4270966946277543
Hospitalized	ENSG00000153714	LURAP1L	9	12775020	Hospitalized.M4.MAF_1.perc	reference	0	0.5092	0.0801703	0.1069225	0.4534	0	?+--++	12081	130	6	571510	4376	23	4564	0.9119097322376055
Susceptibility	ENSG00000115963	RND3	2	150468195	Susceptibility.M4.MAF_1.perc	reference	31.3	0.2127	-0.1847839	0.2464679	0.4534	0.0923582	-?+---	24975	65	0	574157	1359	0	1424	0.5054476137148457
Susceptibility	ENSG00000105171	POP4	19	29606283	Susceptibility.M4.MAF_1.perc	reference	32.4	0.2057	-0.0991155	0.1321858	0.4534	0.0270881	-?+-+-	26529	215	0	580636	4340	8	4571	0.6177742951616096
Hospitalized	ENSG00000162378	ZYG11B	1	52726453	Hospitalized.M1.MAF_0.1.perc	reference	0	0.9997	-0.5270687	0.7031392	0.4535	0	?--+--	8933	4	0	562400	101	0	105	0.31783706316144344
Hospitalized	ENSG00000169860	P2RY1	3	152835131	Hospitalized.M1.MAF_0.1.perc	reference	0	1	-1.0108062	1.348385	0.4535	0	?-????	5247	0	0	530061	56	0	56	0.4223517144187377
Hospitalized	ENSG00000213995	NAXD	13	110615545	Hospitalized.M1.MAF_0.1.perc	reference	0	0.6336	0.3170585	0.4229756	0.4535	0	?+--?-	8791	9	0	566398	469	0	478	0.5777341644872833
Susceptibility	ENSG00000107404	DVL1	1	1335276	Susceptibility.M1.MAF_0.1.perc	reference	0	0.9917	0.2174393	0.2900953	0.4535	0	+?+---	22901	16	0	572868	297	1	315	0.5930586441377975
Susceptibility	ENSG00000148834	GSTO1	10	104235356	Susceptibility.M1.MAF_0.1.perc	reference	29.8	0.2231	-0.4755031	0.6343194	0.4535	0.6298412	-?--+-	25828	9	0	578345	248	0	257	0.8130653722437773
Susceptibility	ENSG00000135423	GLS2	12	56470944	Susceptibility.M1.MAF_0.1.perc	reference	0	0.6857	-0.2117663	0.2824943	0.4535	0	-?---+	25339	13	0	587541	314	0	327	0.7020515967216766
Severe	ENSG00000197894	ADH5	4	99070978	Severe.M1.MAF_1.perc	reference	0	0.7625	0.3823873	0.5100923	0.4535	0	?+----	4192	5	0	566637	551	0	556	0.4366704560303313
Severe	ENSG00000123454	DBH	9	133636363	Severe.M1.MAF_1.perc	reference	0	0.839	-0.2065769	0.2755869	0.4535	0	?-+---	4522	16	0	569577	2308	0	2324	0.46459566363957555
Hospitalized	ENSG00000162378	ZYG11B	1	52726453	Hospitalized.M1.MAF_1.perc	reference	0	0.9997	-0.5270687	0.7031392	0.4535	0	?--+--	8933	4	0	562400	101	0	105	0.31783706316144344
Hospitalized	ENSG00000213995	NAXD	13	110615545	Hospitalized.M1.MAF_1.perc	reference	0	0.6336	0.3170585	0.4229756	0.4535	0	?+--?-	8791	9	0	566398	469	0	478	0.5777341644872833
Susceptibility	ENSG00000107404	DVL1	1	1335276	Susceptibility.M1.MAF_1.perc	reference	0	0.9917	0.2174393	0.2900953	0.4535	0	+?+---	22901	16	0	572868	297	1	315	0.5930586441377975
Susceptibility	ENSG00000148834	GSTO1	10	104235356	Susceptibility.M1.MAF_1.perc	reference	29.8	0.2231	-0.4755031	0.6343194	0.4535	0.6298412	-?--+-	25828	9	0	578345	248	0	257	0.8130653722437773
Susceptibility	ENSG00000083642	PDS5B	13	32586452	Susceptibility.M1.MAF_1.perc	reference	0	0.9145	-0.2069716	0.2761115	0.4535	0	+?-+--	24763	15	0	573402	307	0	322	0.7671021760308672
Susceptibility	ENSG00000122420	PTGFR	1	78303884	Susceptibility.M3.MAF_0.1.perc	reference	0	0.7607	0.1801698	0.2403481	0.4535	0	-?++--	22685	22	0	574827	441	0	463	0.9122560211033309
Susceptibility	ENSG00000164692	COL1A2	7	94394895	Susceptibility.M3.MAF_0.1.perc	reference	0	0.964	-0.0694423	0.0926374	0.4535	0	-?--++	26529	124	0	580635	2931	1	3057	0.6642319778765512
Susceptibility	ENSG00000136960	ENPP2	8	119557086	Susceptibility.M3.MAF_0.1.perc	reference	0	0.9307	-0.0864825	0.1153616	0.4535	0	-?--++	26235	81	0	577587	1886	2	1971	0.4277642609175496
Susceptibility	ENSG00000067225	PKM	15	72199029	Susceptibility.M3.MAF_0.1.perc	reference	51.6	0.08235	0.2849748	0.3801537	0.4535	0.313771	+?+-++	26052	81	0	556859	1667	0	1748	0.37459598061632543
Susceptibility	ENSG00000144567	RETREG2	2	219176225	Susceptibility.M3.MAF_1.perc	reference	0	0.5606	0.1472548	0.1964519	0.4535	0	-?+++?	24721	38	0	584345	683	0	721	0.5147526217259314
Severe	ENSG00000108852	MPP2	17	43875357	Severe.M4.MAF_0.1.perc	reference	0	0.7412	-0.1513763	0.2019519	0.4535	0	+--+--	4685	33	0	568730	3921	2	3958	0.5883311027002902
Hospitalized	ENSG00000173545	ZNF622	5	16451519	Hospitalized.M4.MAF_0.1.perc	reference	0	0.4531	0.1385839	0.1848835	0.4535	0	?+-+--	10758	45	0	576751	2491	5	2546	0.29671981152406235
Susceptibility	ENSG00000084072	PPIE	1	39692182	Susceptibility.M4.MAF_0.1.perc	reference	0	0.9544	0.0799275	0.1066368	0.4535	0	+?++-+	26925	109	0	589207	2133	1	2244	0.9700066293603331
Susceptibility	ENSG00000173212	MAB21L3	1	116111755	Susceptibility.M4.MAF_0.1.perc	reference	11.5	0.3401	-0.1122036	0.1496842	0.4535	0.0199236	-?--+-	26903	102	0	591099	2593	1	2697	0.48361025713688144
Susceptibility	ENSG00000053918	KCNQ1	11	2444684	Susceptibility.M4.MAF_0.1.perc	reference	0	0.7077	0.0542598	0.0723783	0.4535	0	+?+++-	27268	228	0	591872	5114	1	5344	0.696426917288933
Susceptibility	ENSG00000183196	CHST6	16	75472052	Susceptibility.M4.MAF_0.1.perc	reference	0	0.7321	0.0623832	0.0832164	0.4535	0	+?+--+	26792	171	1	589988	3790	2	3967	0.9859555784898242
Susceptibility	ENSG00000156253	RWDD2B	21	29004384	Susceptibility.M4.MAF_0.1.perc	reference	0	0.6113	-0.1051838	0.1403102	0.4535	0	-?----	25588	52	0	590316	1335	1	1389	0.8519708559124943
Severe	ENSG00000054118	THRAP3	1	36224432	Severe.M4.MAF_1.perc	reference	7	0.3665	-0.1516156	0.2022786	0.4535	0.0262664	?-+---	4432	51	0	566157	7100	1	7153	0.48154235402464585
Severe	ENSG00000196778	OR52K1	11	4482646	Severe.M4.MAF_1.perc	reference	40.7	0.1342	-0.2810701	0.3749238	0.4535	0.3157898	-----+	4828	26	1	568023	3241	1	3271	0.8749846360396829
Severe	ENSG00000188375	H3-5	12	31791185	Severe.M4.MAF_1.perc	reference	31.9	0.2085	0.2455826	0.3276217	0.4535	0.155199	+++-?-	4243	15	0	563029	1275	1	1292	0.42927436793890483
Severe	ENSG00000102317	RBM3	23	48574449	Severe.M4.MAF_1.perc	reference	0	0.8793	0.3115866	0.415648	0.4535	0	?+--+-	4044	2	3	526914	190	114	426	0.28817215035297883
Hospitalized	ENSG00000153404	PLEKHG4B	5	92151	Hospitalized.M4.MAF_1.perc	reference	5.3	0.383	-0.0619564	0.082658	0.4535	0.0037388	--+-+-	12184	300	1	588228	18044	17	18380	0.9738919840118108
Hospitalized	ENSG00000188124	OR2AG2	11	6765626	Hospitalized.M4.MAF_1.perc	reference	40.4	0.152	0.1632547	0.217785	0.4535	0.0908698	?+++-+	12034	87	0	571425	4381	4	4476	0.9874545380199453
Susceptibility	ENSG00000112462	OR12D3	6	29373423	Susceptibility.M4.MAF_1.perc	reference	42.8	0.1363	0.2072124	0.2764432	0.4535	0.1511394	+?+-+-	26328	133	0	577982	2634	1	2769	0.7054857017939923
Susceptibility	ENSG00000100221	JOSD1	22	38685543	Susceptibility.M4.MAF_1.perc	reference	0	0.824	-0.1226395	0.1635958	0.4535	0	-?----	25633	39	0	587476	972	1	1013	0.22233485498055208
Hospitalized	ENSG00000151779	NBAS	2	15166914	Hospitalized.M1.MAF_0.1.perc	reference	0	0.7817	0.166032	0.2215364	0.4536	0	?++---	11628	42	0	582221	1625	0	1667	0.3698441026172252
Hospitalized	ENSG00000198944	SOWAHA	5	132813302	Hospitalized.M1.MAF_0.1.perc	reference	0	0.9833	-0.5326175	0.7106995	0.4536	0	?--??-	8154	2	0	559847	164	0	166	0.9539853389536159
Hospitalized	ENSG00000183696	UPP1	7	48088628	Hospitalized.M1.MAF_0.1.perc	reference	0	0.9746	0.3631555	0.484535	0.4536	0	?+--+-	8893	8	0	578030	341	0	349	0.6164435602015896
Susceptibility	ENSG00000166317	SYNPO2L	10	73644881	Susceptibility.M1.MAF_0.1.perc	reference	0	0.4266	0.1428914	0.1906518	0.4536	0	-?+-+-	25681	39	0	590688	660	0	699	0.6380489087572507
Susceptibility	ENSG00000187498	COL4A1	13	110148963	Susceptibility.M1.MAF_0.1.perc	reference	0	0.7888	0.3107829	0.4146773	0.4536	0	-?++++	23275	17	0	573193	111	0	128	0.10067100612332214
Severe	ENSG00000188818	ZDHHC11	5	795606	Severe.M1.MAF_1.perc	reference	0	0.9198	-0.2028131	0.2706386	0.4536	0	?-----	4318	16	0	567617	2202	5	2228	0.3613814921360329
Hospitalized	ENSG00000151881	TMEM267	5	43444252	Hospitalized.M1.MAF_1.perc	reference	0	0.7807	0.3816719	0.509261	0.4536	0	?+--+-	10989	13	0	566818	209	0	222	0.25525267705089216
Hospitalized	ENSG00000198944	SOWAHA	5	132813302	Hospitalized.M1.MAF_1.perc	reference	0	0.9833	-0.5326175	0.7106995	0.4536	0	?--??-	8154	2	0	559847	164	0	166	0.9539853389536159
Hospitalized	ENSG00000101577	LPIN2	18	2916994	Hospitalized.M1.MAF_1.perc	reference	0	0.9307	-0.3461644	0.4619017	0.4536	0	?---?-	9829	11	0	577421	376	0	387	0.6742794607319162
Severe	ENSG00000182508	LHFPL1	23	112630648	Severe.M3.MAF_0.1.perc	reference	0	0.9932	-0.8521951	1.1370336	0.4536	0	?--???	2303	0	0	511522	50	19	88	0.7215362007898122
Hospitalized	ENSG00000165533	TTC8	14	88824153	Hospitalized.M3.MAF_0.1.perc	reference	0	0.7495	-0.1656113	0.2209631	0.4536	0	?---?-	10304	21	0	577112	1852	1	1875	0.6511391242177198
Susceptibility	ENSG00000130283	GDF1	19	18868545	Susceptibility.M3.MAF_0.1.perc	reference	41.8	0.1427	0.5818508	0.7763328	0.4536	1.1525691	-?-++-	24621	25	0	584035	615	0	640	0.7988107022021398
Severe	ENSG00000006788	MYH13	17	10300865	Severe.M3.MAF_1.perc	reference	0	0.7134	-0.1682104	0.2244306	0.4536	0	+--+--	4958	38	0	570549	1959	2	2001	0.9318620603285577
Hospitalized	ENSG00000178971	CTC1	17	8224815	Hospitalized.M3.MAF_1.perc	reference	0	0.9501	-0.1166611	0.155663	0.4536	0	?--+-+	12064	63	0	583218	3121	0	3184	0.5110746122051798
Hospitalized	ENSG00000101972	STAG2	23	123960212	Hospitalized.M3.MAF_1.perc	reference	0	0.4897	-0.1175205	0.1568048	0.4536	0	?-+-?-	9099	16	21	521646	2801	1152	5163	0.9395405376411987
Susceptibility	ENSG00000172828	CES3	16	66961245	Susceptibility.M3.MAF_1.perc	reference	32.6	0.204	-0.1210256	0.1614826	0.4536	0.0405136	-?+-+-	27126	308	3	591861	7417	19	7769	0.5277296604464515
Severe	ENSG00000110917	MLEC	12	120687149	Severe.M4.MAF_0.1.perc	reference	4.7	0.3863	0.324316	0.4327401	0.4536	0.082473	+++---	4287	8	0	564020	914	0	922	0.8889013645766572
Hospitalized	ENSG00000213366	GSTM2	1	109668022	Hospitalized.M4.MAF_1.perc	reference	0	0.7894	0.1072728	0.1431355	0.4536	0	-++--+	11981	89	0	588035	3856	2	3949	0.2274144381775244
Susceptibility	ENSG00000137745	MMP13	11	102942995	Susceptibility.M4.MAF_1.perc	reference	22.9	0.2682	0.0959252	0.1280019	0.4536	0.0213721	+?-+--	27340	263	1	591878	5631	2	5900	0.13711188600690963
Susceptibility	ENSG00000102524	TNFSF13B	13	108251240	Susceptibility.M4.MAF_1.perc	reference	0	0.6556	0.1332447	0.1777886	0.4536	0	-?+-+-	23283	39	0	583318	762	1	803	0.9708426382150572
Susceptibility	ENSG00000105397	TYK2	19	10350529	Susceptibility.M4.MAF_1.perc	reference	0	0.5655	-0.028662	0.0382447	0.4536	0	-?--++	27340	782	4	591878	18419	48	19305	0.35917607780056926
Hospitalized	ENSG00000177489	OR2G2	1	247588360	Hospitalized.M1.MAF_0.1.perc	reference	0	0.6868	0.6418402	0.8566297	0.4537	0	?+--?-	7460	2	0	560933	90	0	92	0.371150364403744
Hospitalized	ENSG00000164463	CREBRF	5	173056352	Hospitalized.M1.MAF_0.1.perc	reference	8.1	0.2969	1.18051	1.5757084	0.4537	0.4497081	?+-???	5651	1	0	561013	40	0	41	0.0031397976036600193
Hospitalized	ENSG00000164463	CREBRF	5	173056352	Hospitalized.M1.MAF_1.perc	reference	8.1	0.2969	1.18051	1.5757084	0.4537	0.4497081	?+-???	5651	1	0	561013	40	0	41	0.0031397976036600193
Susceptibility	ENSG00000188938	FAM120AOS	9	93431441	Susceptibility.M1.MAF_1.perc	reference	0	0.8168	-0.2805243	0.3744221	0.4537	0	-?--+?	22716	10	0	571287	215	0	225	0.41968745819456754
Severe	ENSG00000114739	ACVR2B	3	38453890	Severe.M3.MAF_0.1.perc	reference	0	0.9655	0.3059981	0.4084327	0.4537	0	?+-?--	3941	8	0	554235	1077	0	1085	0.9405757111114509
Severe	ENSG00000109101	FOXN1	17	28506243	Severe.M3.MAF_0.1.perc	reference	0	0.9956	-0.2539262	0.338884	0.4537	0	?--+?-	3864	8	0	554363	1960	1	1970	0.626938967317481
Severe	ENSG00000198429	ZNF69	19	11887782	Severe.M3.MAF_0.1.perc	reference	0	0.6276	-0.3401626	0.4540271	0.4537	0	?-+??-	3663	4	0	565214	910	0	914	0.48041484113965743
Hospitalized	ENSG00000177489	OR2G2	1	247588360	Hospitalized.M3.MAF_0.1.perc	reference	0	0.6868	0.6418402	0.8566297	0.4537	0	?+--?-	7460	2	0	560933	90	0	92	0.371150364403744
Hospitalized	ENSG00000129810	SGO1	3	20160593	Hospitalized.M3.MAF_0.1.perc	reference	0	0.9079	-0.2093602	0.279443	0.4537	0	?-----	11435	21	0	581741	1045	0	1066	0.3404903374344259
Hospitalized	ENSG00000159784	FAM131B	7	143353400	Hospitalized.M3.MAF_0.1.perc	reference	0	0.9848	-0.2764921	0.3689891	0.4537	0	?-+-?-	7910	9	0	573187	710	0	719	0.9108037183511477
Hospitalized	ENSG00000169857	AVEN	15	33858782	Hospitalized.M3.MAF_0.1.perc	reference	8.3	0.359	0.2837397	0.3786516	0.4537	0.1337268	?+----	9351	34	0	566428	1589	1	1625	0.10319405573088328
Hospitalized	ENSG00000137880	GCHFR	15	40764068	Hospitalized.M3.MAF_0.1.perc	reference	0	0.6306	0.2486975	0.3319266	0.4537	0	?+-?--	10813	14	0	566847	664	0	678	0.5044051142008457
Susceptibility	ENSG00000073756	PTGS2	1	186671791	Susceptibility.M3.MAF_0.1.perc	reference	0	0.6319	-0.2003587	0.2674217	0.4537	0	-?--?-	23755	13	0	571838	360	1	375	0.10631503060703594
Susceptibility	ENSG00000170464	DNAJC18	5	139408588	Susceptibility.M3.MAF_0.1.perc	reference	0	0.534	-0.1184167	0.1580501	0.4537	0	-?-+-+	24279	40	0	577528	1032	2	1076	0.2569861570945442
Susceptibility	ENSG00000204610	TRIM15	6	30163206	Susceptibility.M3.MAF_0.1.perc	reference	0	0.8954	-0.1025249	0.1368445	0.4537	0	-?----	26774	53	0	590546	1382	2	1439	0.4689104079141232
Susceptibility	ENSG00000146360	GPR6	6	109978256	Susceptibility.M3.MAF_0.1.perc	reference	0	0.9259	-0.1532921	0.2045977	0.4537	0	-?----	25504	23	0	575837	602	0	625	0.6264786528442836
Hospitalized	ENSG00000137880	GCHFR	15	40764068	Hospitalized.M3.MAF_1.perc	reference	0	0.6306	0.2486975	0.3319266	0.4537	0	?+-?--	10813	14	0	566847	664	0	678	0.5044051142008457
Hospitalized	ENSG00000221963	APOL6	22	35648446	Hospitalized.M3.MAF_1.perc	reference	0	0.9798	0.3164928	0.4224086	0.4537	0	?+----	10064	11	0	565415	408	0	419	0.2926868344617268
Susceptibility	ENSG00000073756	PTGS2	1	186671791	Susceptibility.M3.MAF_1.perc	reference	0	0.6319	-0.2003587	0.2674217	0.4537	0	-?--?-	23755	13	0	571838	360	1	375	0.10631503060703594
Severe	ENSG00000125337	KIF25	6	167996241	Severe.M4.MAF_0.1.perc	reference	18.5	0.2968	0.2457279	0.3279692	0.4537	0.1208377	?---++	4674	36	0	570230	4279	0	4315	0.3643067095723268
Severe	ENSG00000174099	MSRB3	12	65278643	Severe.M4.MAF_0.1.perc	reference	0	0.7449	-0.2799208	0.3736287	0.4537	0	?-+??-	4200	7	0	567146	1314	0	1321	0.6850456987376261
Hospitalized	ENSG00000068831	RASGRP2	11	64726911	Hospitalized.M4.MAF_0.1.perc	reference	40.3	0.1524	0.2564658	0.3423104	0.4537	0.2254951	?+-+++	11840	80	0	580557	4067	2	4151	0.4617853871429126
Hospitalized	ENSG00000160185	UBASH3A	21	42403447	Hospitalized.M4.MAF_0.1.perc	reference	0	0.9773	-0.0927943	0.1238366	0.4537	0	?-++--	12124	92	1	583311	5489	2	5587	0.4098808426522066
Severe	ENSG00000103485	QPRT	16	29663279	Severe.M4.MAF_1.perc	reference	0	0.9071	-0.1927009	0.2571947	0.4537	0	---++-	4262	16	0	566508	2088	2	2108	0.5471673723694833
Severe	ENSG00000091157	WDR7	18	56651343	Severe.M4.MAF_1.perc	reference	0	0.6317	-0.0656804	0.0876675	0.4537	0	--++-+	4906	83	0	570620	8771	5	8864	0.6585932984002787
Severe	ENSG00000160951	PTGER1	19	14472466	Severe.M4.MAF_1.perc	reference	0	0.9354	-0.1658909	0.2214237	0.4537	0	--+---	3105	43	0	170956	3082	3	3131	0.15422905735563167
Hospitalized	ENSG00000158055	GRHL3	1	24319357	Hospitalized.M4.MAF_1.perc	reference	0	0.6799	0.071157	0.0949659	0.4537	0	-+++--	12184	175	1	588228	8807	4	8992	0.5613443412649469
Hospitalized	ENSG00000211460	TSN	2	121737103	Hospitalized.M4.MAF_1.perc	reference	0	0.8695	-0.2820898	0.376456	0.4537	0	?---?-	7931	7	0	561197	589	0	596	0.10901187937271634
Severe	ENSG00000184232	OAF	11	120211032	Severe.M1.MAF_0.1.perc	reference	0	0.9998	-1.0261973	1.3700402	0.4538	0	?--??-	1638	0	0	517166	99	0	99	0.5991624800050757
Severe	ENSG00000198046	ZNF667	19	56439325	Severe.M1.MAF_0.1.perc	reference	0	0.8234	-0.4558107	0.608473	0.4538	0	+--??-	3974	3	0	555129	421	0	424	0.5159727343958618
Hospitalized	ENSG00000179603	GRM8	7	126438598	Hospitalized.M1.MAF_0.1.perc	reference	0	0.9933	-0.3714895	0.4959344	0.4538	0	?---?-	8752	4	0	565496	281	0	285	0.8974032183963347
Hospitalized	ENSG00000185015	CA13	8	85220587	Hospitalized.M1.MAF_0.1.perc	reference	0	0.7564	-0.3816778	0.509572	0.4538	0	?-+?--	9160	4	0	565711	223	0	227	0.44207814891751185
Hospitalized	ENSG00000153310	CYRIB	8	129839593	Hospitalized.M1.MAF_0.1.perc	reference	0	0.9946	-1.0280012	1.3723212	0.4538	0	?---??	5754	1	0	508982	48	0	49	0.48556850325959855
Susceptibility	ENSG00000132182	NUP210	3	13316235	Susceptibility.M1.MAF_0.1.perc	reference	0	0.9416	-0.117985	0.1575095	0.4538	0	-?--++	27033	50	0	591489	1041	1	1093	0.7095381204885861
Susceptibility	ENSG00000110871	COQ5	12	120503279	Susceptibility.M1.MAF_0.1.perc	reference	22.8	0.2742	0.4364686	0.5826766	0.4538	0.3969607	-?+-+?	25929	14	0	584769	161	0	175	0.4636706001131402
Severe	ENSG00000090020	SLC9A1	1	27098809	Severe.M1.MAF_1.perc	reference	0	0.4022	0.7116368	0.9499278	0.4538	0	?++??-	1800	1	0	551720	239	0	240	0.1989762808247985
Severe	ENSG00000173557	FAM166C	2	26562585	Severe.M1.MAF_1.perc	reference	11.2	0.3436	0.320906	0.4283915	0.4538	0.1376024	++-+--	4645	10	0	569529	334	0	344	0.6304925201989803
Severe	ENSG00000184232	OAF	11	120211032	Severe.M1.MAF_1.perc	reference	0	0.9998	-1.0261973	1.3700402	0.4538	0	?--??-	1638	0	0	517166	99	0	99	0.5991624800050757
Severe	ENSG00000205810	KLRC3	12	10412315	Severe.M1.MAF_1.perc	reference	0	0.6963	0.3708638	0.4951122	0.4538	0	?++?--	3024	5	0	567083	431	0	436	0.7044920407771735
Severe	ENSG00000125084	WNT1	12	48978322	Severe.M1.MAF_1.perc	reference	0	0.6369	0.7436058	0.9927097	0.4538	0	?+++?-	1871	2	0	559077	173	0	175	0.6446838398881238
Hospitalized	ENSG00000153310	CYRIB	8	129839593	Hospitalized.M1.MAF_1.perc	reference	0	0.9946	-1.0280012	1.3723212	0.4538	0	?---??	5754	1	0	508982	48	0	49	0.48556850325959855
Hospitalized	ENSG00000197125	OR8B8	11	124437445	Hospitalized.M1.MAF_1.perc	reference	0	0.7365	-0.3618989	0.4831041	0.4538	0	?-+?+-	7023	5	0	562370	189	0	194	0.7188782369177464
Susceptibility	ENSG00000185201	IFITM2	11	303655	Susceptibility.M1.MAF_1.perc	reference	11.1	0.3425	0.357787	0.4776303	0.4538	0.1399996	-?-+--	22706	7	0	565896	89	1	98	0.44664397225024827
Severe	ENSG00000165125	TRPV6	7	142871208	Severe.M3.MAF_0.1.perc	reference	0	0.7122	0.698466	0.93250980000000006	0.4538	0	?++?-?	2400	1	0	50528	28	0	29	0.47137237193644044
Severe	ENSG00000205683	DPF3	14	72619296	Severe.M3.MAF_0.1.perc	reference	0	0.49	0.4959085	0.662052	0.4538	0	?++??-	3604	5	0	557059	153	0	158	0.26617227426704754
Hospitalized	ENSG00000172878	METAP1D	2	171999943	Hospitalized.M3.MAF_0.1.perc	reference	0	0.9577	0.2049973	0.2736771	0.4538	0	?++--+	10534	21	0	565338	993	2	1018	0.8817282116214096
Hospitalized	ENSG00000135049	AGTPBP1	9	85546539	Hospitalized.M3.MAF_0.1.perc	reference	0	0.5816	0.1661618	0.2218329	0.4538	0	?+---+	11048	35	0	569508	1518	0	1553	0.9619150138070275
Hospitalized	ENSG00000186075	ZPBP2	17	39868202	Hospitalized.M3.MAF_0.1.perc	reference	0	0.9038	-0.24416	0.3259192	0.4538	0	?--++-	11425	16	0	579501	759	0	775	0.4370306434359629
Susceptibility	ENSG00000032389	EIPR1	2	3188925	Susceptibility.M3.MAF_0.1.perc	reference	0	0.8169	0.096497	0.1288231	0.4538	0	+?+--?	24783	75	0	571547	1503	1	1580	0.15010359593487288
Susceptibility	ENSG00000177673	TEX44	2	231592864	Susceptibility.M3.MAF_0.1.perc	reference	17	0.3066	0.3423708	0.4570205	0.4538	0.204749	+?++--	24836	11	0	574834	187	0	198	0.5567277641478624
Susceptibility	ENSG00000151474	FRMD4A	10	13643706	Susceptibility.M3.MAF_0.1.perc	reference	0	0.8149	0.0531509	0.0709564	0.4538	0	-?+---	26049	232	0	579021	5376	1	5610	0.7552846596098671
Susceptibility	ENSG00000185825	BCAP31	23	153700492	Susceptibility.M3.MAF_0.1.perc	reference	0	0.8452	0.243875	0.3255744	0.4538	0	-?++??	21967	3	4	528979	83	43	180	0.8257337655069642
Hospitalized	ENSG00000104432	IL7	8	78675743	Hospitalized.M3.MAF_1.perc	reference	0	0.9173	0.4529877	0.6047447	0.4538	0	?---?+	5755	5	0	549574	149	2	158	0.5701196853940688
Susceptibility	ENSG00000032389	EIPR1	2	3188925	Susceptibility.M3.MAF_1.perc	reference	0	0.8169	0.096497	0.1288231	0.4538	0	+?+--?	24783	75	0	571547	1503	1	1580	0.15010359593487288
Susceptibility	ENSG00000185201	IFITM2	11	303655	Susceptibility.M3.MAF_1.perc	reference	11.1	0.3425	0.357787	0.4776303	0.4538	0.1399996	-?-+--	22706	7	0	565896	89	1	98	0.44664397225024827
Susceptibility	ENSG00000166411	IDH3A	15	78131498	Susceptibility.M3.MAF_1.perc	reference	0	0.8665	-0.1278157	0.1706134	0.4538	0	-?-+-+	25396	35	0	577255	878	0	913	0.9183403501779561
Severe	ENSG00000143569	UBAP2L	1	154220179	Severe.M4.MAF_0.1.perc	reference	0	0.9825	-0.1698877	0.2267743	0.4538	0	?----+	4087	22	1	565933	3567	0	3591	0.777533647699642
Severe	ENSG00000111696	NT5DC3	12	103770453	Severe.M4.MAF_0.1.perc	reference	0	0.9272	-0.164245	0.2192454	0.4538	0	------	4883	28	0	570490	3363	1	3393	0.34385268583957296
Hospitalized	ENSG00000179133	C10orf67	10	23202696	Hospitalized.M4.MAF_0.1.perc	reference	79.4	6.582e-4	0.5761861	0.7692025	0.4538	1.944602	?-++-+	9637	18	0	567517	897	0	915	0.9876000126436992
Susceptibility	ENSG00000100479	POLE2	14	49643555	Susceptibility.M4.MAF_0.1.perc	reference	50.2	0.09039	0.1955761	0.2611001	0.4538	0.1477636	-?+++-	27126	153	0	591860	3080	0	3233	0.5162573285768134
Severe	ENSG00000165410	CFL2	14	34709113	Severe.M4.MAF_1.perc	reference	0	0.8747	-0.3872198	0.5169553	0.4538	0	?--??-	3946	5	0	564129	531	0	536	0.0663652134672645
Hospitalized	ENSG00000163832	ELP6	3	47495640	Hospitalized.M4.MAF_1.perc	reference	72.8	0.005355	0.3835239	0.5119981	0.4538	0.7663872	?-+-+-	11611	78	0	581603	4512	2	4594	0.6358126703142949
Susceptibility	ENSG00000119396	RAB14	9	121178133	Susceptibility.M4.MAF_1.perc	reference	0	0.4834	0.2331054	0.3111851	0.4538	0	+?+--?	23225	12	0	570809	220	1	234	0.0441081012436224
Susceptibility	ENSG00000108861	DUSP3	17	43766125	Susceptibility.M4.MAF_1.perc	reference	0	0.9072	-0.1318862	0.1760722	0.4538	0	+?----	25252	34	0	574293	863	0	897	0.6552753269607976
Severe	ENSG00000121570	DPPA4	3	109326141	Severe.M1.MAF_0.1.perc	reference	0	0.776	0.6679547	0.8918257	0.4539	0	?+++?-	3476	2	0	563856	182	0	184	0.33907663452848147
Hospitalized	ENSG00000166317	SYNPO2L	10	73644881	Hospitalized.M1.MAF_0.1.perc	reference	0	0.668	0.2413149	0.3221969	0.4539	0	?+-+-+	10434	20	0	581435	653	0	673	0.9088706635327651
Susceptibility	ENSG00000168439	STIP1	11	64185272	Susceptibility.M1.MAF_0.1.perc	reference	41.1	0.1651	0.4815775	0.6430814	0.4539	0.7045899	+?+-+?	25008	17	0	582264	340	0	357	0.8180233485891348
Susceptibility	ENSG00000175711	B3GNTL1	17	82942155	Susceptibility.M1.MAF_0.1.perc	reference	0	0.4778	0.1931518	0.2578833	0.4539	0	-?+-+-	25091	18	0	587668	384	0	402	0.650697255721892
Severe	ENSG00000164430	CGAS	6	73413515	Severe.M1.MAF_1.perc	reference	0	0.9991	-0.4172525	0.5570857	0.4539	0	?--?--	3959	4	0	562942	384	0	388	0.20402074799592315
Hospitalized	ENSG00000134463	ECHDC3	10	11742366	Hospitalized.M1.MAF_1.perc	reference	0	0.9888	-0.3125998	0.4173856	0.4539	0	?-----	8496	7	0	563286	355	1	364	0.3149188067312068
Hospitalized	ENSG00000136169	SETDB2	13	49444374	Hospitalized.M1.MAF_1.perc	reference	0	0.8692	-0.3152442	0.4209357	0.4539	0	?-+---	8051	5	0	566557	383	0	388	0.17274926533329094
Severe	ENSG00000163412	EIF4E3	3	71675414	Severe.M3.MAF_0.1.perc	reference	0	0.8941	0.3854058	0.5146562	0.4539	0	?++---	3525	2	0	562059	438	0	440	0.21267852881583774
Severe	ENSG00000141994	DUS3L	19	5784832	Severe.M3.MAF_0.1.perc	reference	0	0.7957	-0.2337601	0.3121297	0.4539	0	?-+---	3751	12	0	566136	2172	0	2184	0.7315416496643687
Hospitalized	ENSG00000204315	FKBPL	6	32128707	Hospitalized.M3.MAF_0.1.perc	reference	0	0.9955	0.3188713	0.4257781	0.4539	0	?++---	10746	11	0	578952	400	0	411	0.7836286782153072
Hospitalized	ENSG00000141552	ANAPC11	17	81890790	Hospitalized.M3.MAF_0.1.perc	reference	0	0.9999	-0.537605	0.717816	0.4539	0	?-----	9137	4	0	555526	174	0	178	0.45856216662982796
Hospitalized	ENSG00000120500	ARR3	23	70268305	Hospitalized.M3.MAF_0.1.perc	reference	0	0.9956	-0.3851485	0.5142577	0.4539	0	?---?-	9229	2	3	521169	75	33	149	0.5841489213249398
Susceptibility	ENSG00000178922	HYI	1	43450989	Susceptibility.M3.MAF_0.1.perc	reference	0	0.8467	0.119931	0.1601377	0.4539	0	+?++--	26778	52	0	589606	980	0	1032	0.7776552572402837
Susceptibility	ENSG00000152207	CYSLTR2	13	48653711	Susceptibility.M3.MAF_0.1.perc	reference	9.3	0.3534	0.2613926	0.3490168	0.4539	0.1124018	+?-++-	25117	34	0	575692	641	0	675	0.6268261761465259
Susceptibility	ENSG00000131100	ATP6V1E1	22	17592136	Susceptibility.M3.MAF_0.1.perc	reference	46.7	0.15310000000000001	0.6154744	0.8217799	0.4539	0.9792199	-?++??	22199	9	0	559065	169	0	178	0.8293084876851158
Severe	ENSG00000143217	NECTIN4	1	161070998	Severe.M3.MAF_1.perc	reference	0	0.9642	-0.1497271	0.1999292	0.4539	0	?-----	4675	38	1	570238	3723	1	3765	0.49222542530289076
Severe	ENSG00000075292	ZNF638	2	71276561	Severe.M3.MAF_1.perc	reference	0	0.5345	-0.164808	0.2200577	0.4539	0	-+----	4817	24	0	570317	3325	1	3351	0.0080878998908178
Severe	ENSG00000173597	SULT1B1	4	69721167	Severe.M3.MAF_1.perc	reference	0	0.9443	-0.1371985	0.1832006	0.4539	0	?--+--	4504	37	0	569337	8631	3	8674	0.7650812318333307
Severe	ENSG00000197372	ZNF675	19	23525631	Severe.M3.MAF_1.perc	reference	12.9	0.332	0.3079452	0.4112081	0.4539	0.1271361	?-+++-	4250	12	0	567622	964	0	976	0.3945116703315505
Hospitalized	ENSG00000162572	SCNN1D	1	1280436	Hospitalized.M3.MAF_1.perc	reference	0	0.8367	-0.1269371	0.1695024	0.4539	0	?-----	11521	52	0	582248	2333	2	2389	0.15219315223204705
Hospitalized	ENSG00000152683	SLC30A6	2	32165841	Hospitalized.M3.MAF_1.perc	reference	0	0.7428	0.2002969	0.2674239	0.4539	0	?+----	11223	21	0	567697	1019	2	1044	0.6193271769776749
Hospitalized	ENSG00000072163	LIMS2	2	127638381	Hospitalized.M3.MAF_1.perc	reference	21.6	0.2773	-0.1679862	0.2243223	0.4539	0.0676826	?-+--+	11880	97	0	582936	9074	15	9201	0.6288290026476195
Hospitalized	ENSG00000104763	ASAH1	8	18055992	Hospitalized.M3.MAF_1.perc	reference	31.8	0.2094	-0.2215319	0.2957724	0.4539	0.1318345	?+-+--	11437	56	0	581734	2521	1	2579	0.5789924020489438
Susceptibility	ENSG00000092421	SEMA6A	5	116443555	Susceptibility.M3.MAF_1.perc	reference	0	0.483	-0.081508	0.1088228	0.4539	0	+?---+	25738	92	0	576606	2220	1	2314	0.994065877111213
Susceptibility	ENSG00000139722	VPS37B	12	122865330	Susceptibility.M3.MAF_1.perc	reference	0	0.7341	-0.0728391	0.0972578	0.4539	0	-?-+-+	24835	109	0	577642	2600	2	2713	0.2798093116661665
Severe	ENSG00000023892	DEF6	6	35297818	Severe.M4.MAF_0.1.perc	reference	8.3	0.3633	-0.3010982	0.4020385	0.4539	0.144093	-----+	4767	19	0	567850	2777	0	2796	0.604630601028935
Severe	ENSG00000185942	NKAIN3	8	62248591	Severe.M4.MAF_0.1.perc	reference	0	0.5301	0.3047138	0.4068689	0.4539	0	?++-?-	3957	11	0	565606	751	0	762	0.7106344228322747
Severe	ENSG00000261587	TMEM249	8	144352219	Severe.M4.MAF_0.1.perc	reference	13.2	0.3306	0.3910833	0.5221389	0.4539	0.2751835	--+---	4158	13	0	457929	1291	2	1308	0.02595377803425561
Severe	ENSG00000198056	PRIM1	12	56731296	Severe.M4.MAF_0.1.perc	reference	0	0.589	0.2642592	0.3528814	0.4539	0	-++-+-	4373	16	0	566606	1138	1	1156	0.8794277313960803
Severe	ENSG00000196337	CGB7	19	49054275	Severe.M4.MAF_0.1.perc	reference	0	0.8377	0.2526242	0.3373167	0.4539	0	-++?-+	4514	12	0	567948	1604	11	1638	0.7463278984802384
Hospitalized	ENSG00000164081	TEX264	3	51662693	Hospitalized.M4.MAF_0.1.perc	reference	0	0.5023	0.1540872	0.2057265	0.4539	0	?+--+-	11744	41	0	582508	2168	0	2209	0.005647347534833801
Hospitalized	ENSG00000110429	FBXO3	11	33740939	Hospitalized.M4.MAF_0.1.perc	reference	0	0.9404	-0.1663122	0.2220576	0.4539	0	?-+--+	11259	30	0	578574	1860	0	1890	0.38849946635346105
Hospitalized	ENSG00000162302	RPS6KA4	11	64359148	Hospitalized.M4.MAF_0.1.perc	reference	0	0.6037	0.1127761	0.1505952	0.4539	0	-+++-+	11434	69	1	583953	3290	1	3363	0.9501501657257363
Hospitalized	ENSG00000260001	TGFBR3L	19	7914830	Hospitalized.M4.MAF_0.1.perc	reference	2.6	0.3916	-0.2013669	0.2688481	0.4539	0.0166625	?---++	8879	23	0	469113	972	1	997	0.17708065361695213
Susceptibility	ENSG00000134070	IRAK2	3	10164919	Susceptibility.M4.MAF_0.1.perc	reference	0	0.6689	0.0579383	0.0773631	0.4539	0	+?++-+	26479	197	1	579597	4450	3	4655	0.4255762868393147
Susceptibility	ENSG00000139223	ANP32D	12	48472559	Susceptibility.M4.MAF_0.1.perc	reference	0	0.629	-0.1095816	0.1463178	0.4539	0	-?----	25485	46	0	577742	1163	0	1209	0.15221783019864715
Susceptibility	ENSG00000103546	SLC6A2	16	55655604	Susceptibility.M4.MAF_0.1.perc	reference	0	0.8792	-0.0641448	0.0856506	0.4539	0	-?---+	25944	157	0	585890	3620	0	3777	0.2095685199463437
Severe	ENSG00000178597	PSAPL1	4	7430285	Severe.M4.MAF_1.perc	reference	0	0.997	-0.130381	0.1740909	0.4539	0	--+---	4657	40	0	568835	5896	5	5946	0.28638038901882784
Severe	ENSG00000099246	RAB18	10	27504174	Severe.M4.MAF_1.perc	reference	0	0.705	-0.2934961	0.3918728	0.4539	0	+--+?-	4530	8	0	567897	1294	0	1302	0.6178869390445214
Hospitalized	ENSG00000106436	MYL10	7	101613330	Hospitalized.M4.MAF_1.perc	reference	9.5	0.3554	-0.1409715	0.1882339	0.4539	0.0265037	+--+--	12031	61	0	587763	3578	6	3651	0.6300641146977481
Hospitalized	ENSG00000167914	GSDMA	17	39953263	Hospitalized.M4.MAF_1.perc	reference	41	0.1477	0.2100347	0.280428	0.4539	0.1526047	?+++--	11828	94	0	583024	2947	5	3051	0.8490451240153487
Susceptibility	ENSG00000095370	SH2D3C	9	127738317	Susceptibility.M4.MAF_1.perc	reference	0	0.5922	0.0329027	0.0439334	0.4539	0	+?+---	27482	624	0	591889	14120	25	14794	0.5328850154562695
Susceptibility	ENSG00000173093	CCDC63	12	110846769	Susceptibility.M4.MAF_1.perc	reference	22.5	0.2708	-0.0686403	0.0916444	0.4539	0.0100518	-?+-++	27121	296	0	591847	6345	8	6657	0.998807281179098
Susceptibility	ENSG00000100344	PNPLA3	22	43923792	Susceptibility.M4.MAF_1.perc	reference	0	0.5567	-0.0484252	0.0646589	0.4539	0	+?---+	26925	264	0	589207	6409	4	6681	0.7162902128042795
Severe	ENSG00000080166	DCT	13	94436811	Severe.M1.MAF_0.1.perc	reference	0	0.7053	-0.3301566	0.4409806	0.454	0	?-+?--	3884	6	0	567103	1003	0	1009	0.1926870649395172
Hospitalized	ENSG00000108510	MED13	17	61942605	Hospitalized.M1.MAF_0.1.perc	reference	0	1	-1.0149602	1.3554731	0.454	0	?-???-	5445	0	0	539239	126	0	126	0.7767956480357225
Hospitalized	ENSG00000221859	KRTAP10-10	21	44637356	Hospitalized.M1.MAF_0.1.perc	reference	13.1	0.3271	-0.5740156	0.7667032	0.454	0.4106343	?-+?--	7937	2	0	556462	222	0	224	0.5095510971833735
Susceptibility	ENSG00000077549	CAPZB	1	19338775	Susceptibility.M1.MAF_0.1.perc	reference	0	0.8582	0.3555527	0.4749006	0.454	0	??+---	20321	4	0	514425	76	0	80	0.3984310679299971
Susceptibility	ENSG00000166200	COPS2	15	49106068	Susceptibility.M1.MAF_0.1.perc	reference	0	0.436	0.7101264	0.9484027	0.454	0	-?+???	20179	2	0	509011	24	0	26	0.43921450349653246
Severe	ENSG00000117593	DARS2	1	173824653	Severe.M1.MAF_1.perc	reference	0	0.4755	-0.1836816	0.2452938	0.454	0	?-++--	4579	5	0	568815	1427	0	1432	0.16295462280693437
Severe	ENSG00000172831	CES2	16	66934444	Severe.M1.MAF_1.perc	reference	15.6	0.3138	0.4192562	0.5599648	0.454	0.2499207	?-+?+-	4193	7	0	566859	623	0	630	0.8690433059068361
Hospitalized	ENSG00000108510	MED13	17	61942605	Hospitalized.M1.MAF_1.perc	reference	0	1	-1.0149602	1.3554731	0.454	0	?-???-	5445	0	0	539239	126	0	126	0.7767956480357225
Hospitalized	ENSG00000221859	KRTAP10-10	21	44637356	Hospitalized.M1.MAF_1.perc	reference	13.1	0.3271	-0.5740156	0.7667032	0.454	0.4106343	?-+?--	7937	2	0	556462	222	0	224	0.5095510971833735
Susceptibility	ENSG00000077549	CAPZB	1	19338775	Susceptibility.M1.MAF_1.perc	reference	0	0.8582	0.3555527	0.4749006	0.454	0	??+---	20321	4	0	514425	76	0	80	0.3984310679299971
Susceptibility	ENSG00000166200	COPS2	15	49106068	Susceptibility.M1.MAF_1.perc	reference	0	0.436	0.7101264	0.9484027	0.454	0	-?+???	20179	2	0	509011	24	0	26	0.43921450349653246
Severe	ENSG00000182600	SNORC	2	232857270	Severe.M3.MAF_0.1.perc	reference	0	0.9202	0.9032335	1.2064278	0.454	0	?+-??-	3110	2	0	559274	148	0	150	0.07235311885060731
Severe	ENSG00000124721	DNAH8	6	38715311	Severe.M3.MAF_0.1.perc	reference	0	0.8294	0.093175	0.1244471	0.454	0	?+-+--	4635	82	0	569755	17325	8	17423	0.9499926889595535
Hospitalized	ENSG00000185112	FAM43A	3	194685883	Hospitalized.M3.MAF_0.1.perc	reference	0	0.7595	0.2933208	0.3917126	0.454	0	?+-+?-	7539	10	0	562857	638	1	650	0.7109122361297141
Hospitalized	ENSG00000156671	SAMD8	10	75099586	Hospitalized.M3.MAF_0.1.perc	reference	0	0.6961	0.2494543	0.3331777	0.454	0	?+--?-	8622	15	0	565278	776	0	791	0.36594613028398576
Severe	ENSG00000156170	NDUFAF6	8	94895767	Severe.M3.MAF_1.perc	reference	0	0.982	-0.3851216	0.5144006	0.454	0	?--?--	4112	3	0	567179	498	0	501	0.2789924588422621
Severe	ENSG00000103168	TAF1C	16	84177847	Severe.M3.MAF_1.perc	reference	0	0.5959	-0.1744854	0.2330458	0.454	0	+-+---	4765	32	1	569894	2939	0	2973	0.636993598654399
Susceptibility	ENSG00000173728	C1orf100	1	244352635	Susceptibility.M3.MAF_1.perc	reference	0	0.4201	0.0481775	0.0643395	0.454	0	-?++-+	26096	274	0	579005	6413	27	6741	0.8181164062092903
Severe	ENSG00000132912	DCTN4	5	150708440	Severe.M4.MAF_0.1.perc	reference	0	0.9197	0.1839911	0.2457394	0.454	0	?++-?-	4228	26	0	566693	2974	1	3002	0.6474855131758241
Severe	ENSG00000176956	LY6H	8	143157914	Severe.M4.MAF_0.1.perc	reference	26.8	0.2431	0.5901389	0.7881593	0.454	0.8357603	+-+-?-	4101	8	0	564953	762	0	770	0.25022646293418677
Severe	ENSG00000102003	SYP	23	49187815	Severe.M4.MAF_0.1.perc	reference	0	0.9773	-0.3072545	0.4103599	0.454	0	?--??-	3622	3	1	520768	152	90	337	0.9334570617084301
Hospitalized	ENSG00000198837	DENND4B	1	153929501	Hospitalized.M4.MAF_0.1.perc	reference	14.3	0.3233	-0.1338667	0.1787996	0.454	0.0336183	?----+	12115	160	0	583299	7428	2	7592	0.7699435610339953
Hospitalized	ENSG00000113494	PRLR	5	35048756	Hospitalized.M4.MAF_0.1.perc	reference	0	0.4936	0.1146341	0.1530852	0.454	0	?+++++	11213	47	0	578237	2228	1	2277	0.5754113763468841
Hospitalized	ENSG00000125831	CST11	20	23450403	Hospitalized.M4.MAF_0.1.perc	reference	0	0.6083	-0.2616848	0.3494947	0.454	0	?+----	10724	9	0	580318	541	0	550	0.5741755368718945
Susceptibility	ENSG00000082146	STRADB	2	201387858	Susceptibility.M4.MAF_0.1.perc	reference	0	0.6561	-0.0900678	0.1202912	0.454	0	+?-+--	26495	70	0	590410	1904	1	1976	0.5886324364160731
Susceptibility	ENSG00000129116	PALLD	4	168497052	Susceptibility.M4.MAF_0.1.perc	reference	0	0.715	-0.0460499	0.0614986	0.454	0	+?-++-	27126	295	0	591861	6880	0	7175	0.3628511688376481
Susceptibility	ENSG00000124812	CRISP1	6	49834257	Susceptibility.M4.MAF_0.1.perc	reference	56.9	0.05465	0.2870894	0.3834242	0.454	0.3328729	+?--++	26159	86	1	589275	2099	1	2189	0.42942529282209674
Susceptibility	ENSG00000139405	RITA1	12	113185526	Susceptibility.M4.MAF_0.1.perc	reference	14.9	0.3193	-0.1510929	0.2018117	0.454	0.0400848	+?----	24803	51	0	588365	1371	1	1424	0.5381976822595655
Severe	ENSG00000137216	TMEM63B	6	44126914	Severe.M4.MAF_1.perc	reference	0	0.7422	0.150439	0.2009349	0.454	0	-+++--	4883	36	0	570490	4020	2	4060	0.9574494137414034
Severe	ENSG00000165516	KLHDC2	14	49768130	Severe.M4.MAF_1.perc	reference	40.9	0.1325	0.2528506	0.3377128	0.454	0.2346949	+-+-++	4828	34	0	568024	4059	4	4101	0.19656609610171888
Severe	ENSG00000126790	L3HYPDH	14	59460363	Severe.M4.MAF_1.perc	reference	0	0.6227	-0.1116067	0.149047	0.454	0	--+-++	4693	59	0	568862	8633	18	8728	0.903222826686676
Hospitalized	ENSG00000159685	CHCHD6	3	126704240	Hospitalized.M4.MAF_1.perc	reference	0	0.7885	0.0933588	0.1246724	0.454	0	?++-+-	11985	94	0	583211	5184	7	5292	0.770282857236985
Hospitalized	ENSG00000063761	ADCK1	14	77800109	Hospitalized.M4.MAF_1.perc	reference	18.7	0.2956	-0.1265256	0.1689797	0.454	0.0353761	?+-+--	12094	222	1	571519	12987	13	13237	0.8804913199986859
Susceptibility	ENSG00000158156	XKR8	1	27959588	Susceptibility.M4.MAF_1.perc	reference	37.8	0.1693	0.1481391	0.1978533	0.454	0.065766	-?++-+	26445	168	0	589471	3538	4	3714	0.04893557466121883
Susceptibility	ENSG00000115295	CLIP4	2	29097705	Susceptibility.M4.MAF_1.perc	reference	0	0.9657	0.0341819	0.0456494	0.454	0	-+++-+	27802	556	0	596161	12666	27	13276	0.47359730946615847
Susceptibility	ENSG00000114956	DGUOK	2	73926826	Susceptibility.M4.MAF_1.perc	reference	20.2	0.2857	0.1219401	0.1628627	0.454	0.0356844	+?-+++	27122	339	0	591850	8786	27	9179	0.8606192966055979
Susceptibility	ENSG00000114738	MAPKAPK3	3	50611520	Susceptibility.M4.MAF_1.perc	reference	38.3	0.1656	-0.2060007	0.2751156	0.454	0.1352583	-?+---	26971	226	0	589395	5078	8	5320	0.5573070825244429
Susceptibility	ENSG00000180332	KCTD4	13	45192853	Susceptibility.M4.MAF_1.perc	reference	0	0.9841	-0.0865315	0.1155702	0.454	0	-?---+	26910	81	0	591087	1847	1	1930	0.5429539720314074
Susceptibility	ENSG00000140939	NOL3	16	67170154	Susceptibility.M4.MAF_1.perc	reference	0	0.9504	-0.0524008	0.0699825	0.454	0	+?----	25893	217	0	591443	5372	5	5599	0.8061497681976453
Hospitalized	ENSG00000127472	PLA2G5	1	20028179	Hospitalized.M1.MAF_0.1.perc	reference	39.9	0.155	0.8939964	1.1941582	0.4541	2.4463864	?+---+	6323	3	0	556680	61	0	64	0.8560551524802205
Hospitalized	ENSG00000117411	B4GALT2	1	43978943	Hospitalized.M1.MAF_0.1.perc	reference	0	0.9313	0.6861614	0.9166706	0.4541	0	?+--?-	7720	3	0	559355	92	0	95	0.8541829006464166
Hospitalized	ENSG00000105227	PRX	19	40393766	Hospitalized.M1.MAF_0.1.perc	reference	0	0.9757	-0.3466873	0.4631185	0.4541	0	?---?-	7757	6	0	565205	430	0	436	0.5684339306105191
Susceptibility	ENSG00000065978	YBX1	1	42682418	Susceptibility.M1.MAF_0.1.perc	reference	0	0.7454	0.4627082	0.6180815	0.4541	0	-?+-??	21443	4	0	557999	61	0	65	0.40664728836693276
Susceptibility	ENSG00000162924	REL	2	60881521	Susceptibility.M1.MAF_0.1.perc	reference	0	0.9903	-0.4204761	0.5617111	0.4541	0	-?---?	22291	2	0	567232	92	0	94	0.46231681767080995
Hospitalized	ENSG00000117411	B4GALT2	1	43978943	Hospitalized.M1.MAF_1.perc	reference	0	0.9313	0.6861614	0.9166706	0.4541	0	?+--?-	7720	3	0	559355	92	0	95	0.8541829006464166
Hospitalized	ENSG00000171174	RBKS	2	27781379	Hospitalized.M1.MAF_1.perc	reference	0	0.9465	-0.2160131	0.2885722	0.4541	0	?-----	10192	19	0	580538	816	0	835	0.69992242924084
Hospitalized	ENSG00000168758	SEMA4C	2	96859718	Hospitalized.M1.MAF_1.perc	reference	0	0.9652	-0.5504653	0.7353273	0.4541	0	?--+--	7690	8	0	561155	168	0	176	0.09121659288546533
Hospitalized	ENSG00000175198	PCCA	13	100089015	Hospitalized.M1.MAF_1.perc	reference	0	0.6134	0.2969212	0.39664	0.4541	0	?+-+-+	10673	10	0	578688	516	0	526	0.7962741338345619
Hospitalized	ENSG00000081181	ARG2	14	67619920	Hospitalized.M1.MAF_1.perc	reference	0	0.4958	0.3730891	0.4983937	0.4541	0	?-+-+-	8892	8	0	579193	283	0	291	0.15975236736086207
Hospitalized	ENSG00000105227	PRX	19	40393766	Hospitalized.M1.MAF_1.perc	reference	0	0.9757	-0.3466607	0.4631174	0.4541	0	?---?-	7758	8	0	565210	430	0	438	0.5684339306105191
Susceptibility	ENSG00000065978	YBX1	1	42682418	Susceptibility.M1.MAF_1.perc	reference	0	0.7454	0.4627082	0.6180815	0.4541	0	-?+-??	21443	4	0	557999	61	0	65	0.40664728836693276
Severe	ENSG00000185022	MAFF	22	38200767	Severe.M3.MAF_0.1.perc	reference	0	0.9864	-0.5412849	0.7230504	0.4541	0	?--??-	3363	2	0	520277	294	0	296	0.4221750769231628
Hospitalized	ENSG00000106236	NPTX2	7	98617285	Hospitalized.M3.MAF_0.1.perc	reference	0	0.9559	-0.2050998	0.2740041	0.4541	0	?---+-	11417	13	0	557571	1065	0	1078	0.5515053813167683
Susceptibility	ENSG00000137968	SLC44A5	1	75202131	Susceptibility.M3.MAF_0.1.perc	reference	0	0.5609	-0.1130278	0.1509924	0.4541	0	-?-++-	26821	43	0	590733	1136	1	1181	0.6510079065501857
Susceptibility	ENSG00000197532	OR6Y1	1	158544550	Susceptibility.M3.MAF_0.1.perc	reference	0	0.5705	0.1025454	0.1369754	0.4541	0	-?++-?	23281	63	0	575046	1430	3	1499	0.06753360370523867
Susceptibility	ENSG00000069869	NEDD4	15	55826922	Susceptibility.M3.MAF_0.1.perc	reference	0	0.6218	0.0809191	0.1080934	0.4541	0	+?+--+	27033	108	0	591489	2219	0	2327	0.3310681103912788
Susceptibility	ENSG00000130829	DUSP9	23	153642492	Susceptibility.M3.MAF_0.1.perc	reference	0	0.6527	0.262423	0.3505449	0.4541	0	+?+-??	21359	5	2	524314	45	47	148	0.07235917221171283
Susceptibility	ENSG00000163734	CXCL3	4	74036589	Susceptibility.M3.MAF_1.perc	reference	0	0.9431	-0.3639094	0.4861391	0.4541	0	-?-+--	22779	3	0	572189	111	0	114	0.29077294064443915
Susceptibility	ENSG00000156510	HKDC1	10	69220332	Susceptibility.M3.MAF_1.perc	reference	0	0.7897	-0.0333046	0.0444914	0.4541	0	-?--++	27126	573	1	591861	13596	33	14237	0.43065514347853506
Susceptibility	ENSG00000130829	DUSP9	23	153642492	Susceptibility.M3.MAF_1.perc	reference	0	0.6527	0.262423	0.3505449	0.4541	0	+?+-??	21359	5	2	524314	45	47	148	0.07235917221171283
Severe	ENSG00000163499	CRYBA2	2	218990189	Severe.M4.MAF_0.1.perc	reference	0	0.9607	-0.2786024	0.3721407	0.4541	0	?--++-	4352	11	0	566697	2684	1	2697	0.6153691922325273
Severe	ENSG00000203722	RAET1G	6	149916878	Severe.M4.MAF_0.1.perc	reference	16.3	0.311	-0.385372	0.5148201	0.4541	0.2806309	+---?-	4289	6	0	566567	1717	0	1723	0.6531728195276864
Severe	ENSG00000165376	CLDN2	23	106900164	Severe.M4.MAF_0.1.perc	reference	0	0.9994	-0.7615097	1.0171913	0.4541	0	?--??-	3106	0	0	519177	63	23	109	0.9357822167190055
Hospitalized	ENSG00000185019	UBOX5	20	3107573	Hospitalized.M4.MAF_0.1.perc	reference	17.2	0.3052	0.2409522	0.321877	0.4541	0.1164659	?+--++	10866	44	1	577052	2251	0	2297	0.8985518616329691
Susceptibility	ENSG00000077454	LRCH4	7	100574011	Susceptibility.M4.MAF_0.1.perc	reference	0	0.6679	-0.0462482	0.0617837	0.4541	0	+?----	26580	296	0	589233	7114	5	7420	0.6024784507235057
Susceptibility	ENSG00000129932	DOHH	19	3490821	Susceptibility.M4.MAF_0.1.perc	reference	43.1	0.1342	-0.2295532	0.3066677	0.4541	0.181577	-?+--+	27079	154	0	591673	3560	1	3716	0.7730035723868125
Susceptibility	ENSG00000268221	OPN1MW	23	154182596	Susceptibility.M4.MAF_0.1.perc	reference	0	0.8419	0.3244641	0.4334451	0.4541	0	-?+?-?	19964	3	3	483257	55	15	94	0.5017898098218176
Severe	ENSG00000178950	GAK	4	849276	Severe.M4.MAF_1.perc	reference	0	0.722	-0.0815506	0.1089388	0.4541	0	------	4906	134	0	570620	19873	14	20035	0.7992079773053419
Severe	ENSG00000118402	ELOVL4	6	79914814	Severe.M4.MAF_1.perc	reference	0	0.7905	0.2330282	0.3112716	0.4541	0	?++---	4330	14	0	565358	1630	1	1646	0.11345942470478715
Hospitalized	ENSG00000166961	MS4A15	11	60756867	Hospitalized.M4.MAF_1.perc	reference	46.3	0.114	0.2445763	0.3266939	0.4541	0.2153503	?-+++-	11654	128	0	582601	9140	10	9288	0.3489271506124986
Hospitalized	ENSG00000198488	B3GNT6	11	77034398	Hospitalized.M4.MAF_1.perc	reference	0	0.456	-0.0706336	0.0943547	0.4541	0	?-++--	11573	154	0	569629	9621	14	9803	0.7115090051898167
Susceptibility	ENSG00000268221	OPN1MW	23	154182596	Susceptibility.M4.MAF_1.perc	reference	0	0.8419	0.3244641	0.4334451	0.4541	0	-?+?-?	19964	3	3	483257	55	15	94	0.5017898098218176
Severe	ENSG00000157429	ZNF19	16	71464555	Severe.M1.MAF_0.1.perc	reference	0	0.8413	0.6592722	0.880917	0.4542	0	?+-??-	4035	3	0	563375	218	0	221	0.44028804329981713
Severe	ENSG00000165164	CFAP47	23	35919734	Severe.M1.MAF_0.1.perc	reference	0	0.9999	-0.7956171	1.0629559	0.4542	0	?--??-	2995	1	0	517870	77	35	148	0.7017167083938032
Hospitalized	ENSG00000168078	PBK	8	27809624	Hospitalized.M1.MAF_0.1.perc	reference	0	0.4918	0.3623136	0.4841015	0.4542	0	?+-+--	8941	9	0	567913	282	0	291	0.35499079572688563
Hospitalized	ENSG00000137857	DUOX1	15	45129933	Hospitalized.M1.MAF_0.1.perc	reference	0	0.4218	-0.1717525	0.2294682	0.4542	0	?-++--	11688	27	0	582313	1483	1	1512	0.2876033644449435
Hospitalized	ENSG00000218891	ZNF579	19	55576774	Hospitalized.M1.MAF_0.1.perc	reference	0	1	1.0865489	1.4516336	0.4542	0	?+????	5157	1	0	499833	57	0	58	0.9954330287946389
Severe	ENSG00000174501	ANKRD36C	2	95836919	Severe.M1.MAF_1.perc	reference	0	0.9755	-0.2512918	0.3357242	0.4542	0	?--+?-	3798	12	0	458184	1703	0	1715	0.5136828215168056
Severe	ENSG00000165164	CFAP47	23	35919734	Severe.M1.MAF_1.perc	reference	0	0.9999	-0.7956171	1.0629559	0.4542	0	?--??-	2995	1	0	517870	77	35	148	0.7017167083938032
Hospitalized	ENSG00000218891	ZNF579	19	55576774	Hospitalized.M1.MAF_1.perc	reference	0	1	1.0865489	1.4516336	0.4542	0	?+????	5157	1	0	499833	57	0	58	0.9954330287946389
Susceptibility	ENSG00000203963	C1orf141	1	67092165	Susceptibility.M1.MAF_1.perc	reference	0	0.9411	-0.174726	0.2334535	0.4542	0	+?---+	24495	18	0	578087	453	0	471	0.5554483658627962
Susceptibility	ENSG00000137996	RTCA	1	100266216	Susceptibility.M1.MAF_1.perc	reference	0	0.6599	0.2612829	0.3491264	0.4542	0	-?+---	22399	11	0	572494	198	0	209	0.6616687104250982
Susceptibility	ENSG00000188076	SCGB1C1	11	193078	Susceptibility.M1.MAF_1.perc	reference	0	0.9729	0.2104303	0.2811489	0.4542	0	-?+---	22913	16	0	582795	316	1	334	0.6345356589971871
Severe	ENSG00000160097	FNDC5	1	32862268	Severe.M3.MAF_1.perc	reference	0	1	-1.0489226	1.4013544	0.4542	0	?-----	2430	0	0	555385	49	0	49	0.707303164550623
Severe	ENSG00000228672	PROB1	5	139390592	Severe.M3.MAF_1.perc	reference	0	0.8908	0.2724428	0.3639983	0.4542	0	++--+-	4773	20	0	569183	597	1	619	0.8332744212213186
Severe	ENSG00000197977	ELOVL2	6	10980759	Severe.M3.MAF_1.perc	reference	0	0.8477	-0.3032709	0.4052441	0.4542	0	?--+--	4298	7	0	568894	613	0	620	0.3096948713692329
Severe	ENSG00000096433	ITPR3	6	33620365	Severe.M3.MAF_1.perc	reference	0	0.4505	-0.1099998	0.1469587	0.4542	0	?-+++-	4675	65	0	570238	7333	5	7408	0.7677142677010494
Hospitalized	ENSG00000137478	FCHSD2	11	72836745	Hospitalized.M3.MAF_1.perc	reference	0	0.935	-0.2231211	0.2981114	0.4542	0	?---+-	11254	18	0	570009	1158	0	1176	0.5639691246371639
Hospitalized	ENSG00000108582	CPD	17	30378927	Hospitalized.M3.MAF_1.perc	reference	10.7	0.3453	-0.250399	0.3345632	0.4542	0.0996575	?--+-+	11897	30	0	571331	1749	0	1779	0.07578056888363402
Hospitalized	ENSG00000154760	SLFN13	17	35435096	Hospitalized.M3.MAF_1.perc	reference	31.8	0.2091	-0.2102104	0.2808596	0.4542	0.1229893	?+-+--	10630	50	0	582105	2509	8	2575	0.8794050121690359
Susceptibility	ENSG00000116981	NT5C1A	1	39659121	Susceptibility.M3.MAF_1.perc	reference	0	0.8408	-0.0527192	0.0704439	0.4542	0	+?---+	25339	220	1	574661	5220	8	5458	0.29462830436828047
Susceptibility	ENSG00000160216	AGPAT3	21	43865223	Susceptibility.M3.MAF_1.perc	reference	0	0.5304	-0.1396932	0.186657	0.4542	0	+?----	25941	26	0	590663	721	0	747	0.923896648257918
Severe	ENSG00000043355	ZIC2	13	99981784	Severe.M4.MAF_0.1.perc	reference	0	0.4838	-0.2325891	0.3107938	0.4542	0	+-----	4856	16	0	570170	1609	1	1627	0.5734412269309851
Hospitalized	ENSG00000169398	PTK2	8	140657900	Hospitalized.M4.MAF_0.1.perc	reference	0	0.4689	-0.0954224	0.127501	0.4542	0	?-+++-	11611	82	0	581603	4960	2	5046	0.6906879093178686
Hospitalized	ENSG00000174851	YIF1A	11	66284580	Hospitalized.M4.MAF_0.1.perc	reference	63	0.02861	0.3545409	0.4736986	0.4542	0.5567329	?-+-+-	11466	59	0	581327	2779	1	2840	0.45253529692402766
Susceptibility	ENSG00000137975	CLCA2	1	86424171	Susceptibility.M4.MAF_0.1.perc	reference	0	0.5611	-0.0536017	0.0716216	0.4542	0	-?--++	27126	216	0	591861	4990	2	5210	0.651573700795035
Severe	ENSG00000111843	TMEM14C	6	10722915	Severe.M4.MAF_1.perc	reference	0	0.7059	0.2255822	0.3013993	0.4542	0	++-+?+	4413	17	0	566815	2209	2	2230	0.29632607454271004
Severe	ENSG00000014216	CAPN1	11	65180566	Severe.M4.MAF_1.perc	reference	0	0.9474	-0.0731001	0.0976751	0.4542	0	--+-++	4906	149	0	570620	16691	27	16894	0.9197008924151044
Hospitalized	ENSG00000225697	SLC26A6	3	48625723	Hospitalized.M4.MAF_1.perc	reference	0	0.6246	0.0658071	0.0879298	0.4542	0	?+--++	12124	192	0	583311	11450	10	11662	0.2150159458612587
Hospitalized	ENSG00000276119	OR13C2	9	104604671	Hospitalized.M4.MAF_1.perc	reference	36.3	0.1792	0.2549082	0.3406047	0.4542	0.1994708	?+-+-+	10694	59	0	568495	3034	6	3105	0.6529887214035327
Hospitalized	ENSG00000175221	MED16	19	867630	Hospitalized.M4.MAF_1.perc	reference	0	0.8789	-0.0381806	0.0510099	0.4542	0	?----+	12124	369	0	583311	23468	21	23879	0.10253057848415434
Hospitalized	ENSG00000101464	PIGU	20	34560542	Hospitalized.M4.MAF_1.perc	reference	0	0.8718	-0.1200898	0.1604414	0.4542	0	?--+--	11161	74	0	567623	3578	3	3658	0.259850067884118
Hospitalized	ENSG00000159086	PAXBP1	21	32733899	Hospitalized.M4.MAF_1.perc	reference	0	0.8112	0.0849201	0.1134701	0.4542	0	?++---	11090	115	0	579713	6751	10	6886	0.25847467690439496
Susceptibility	ENSG00000185875	THNSL1	10	25016612	Susceptibility.M4.MAF_1.perc	reference	0	0.8837	0.0498563	0.0666083	0.4542	0	-?+---	26743	294	0	580653	5900	6	6206	0.3472389844795009
Susceptibility	ENSG00000182831	C16orf72	16	9091644	Susceptibility.M4.MAF_1.perc	reference	0	0.9695	-0.0595609	0.0795789	0.4542	0	-?-+--	25897	167	1	585702	4279	7	4462	0.4522940533059328
Susceptibility	ENSG00000141040	ZNF287	17	16546954	Susceptibility.M4.MAF_1.perc	reference	43.6	0.131	0.1698793	0.2269643	0.4542	0.0959157	+?-+++	25994	100	0	588708	2460	2	2564	0.37999828713436545
Severe	ENSG00000273136	NBPF26	1	120723949	Severe.M1.MAF_0.1.perc	reference	0	0.6872	-0.2451389	0.3276377	0.4543	0	?-+-?-	3763	9	1	541124	675	43	772	0.7971781147807937
Severe	ENSG00000155090	KLF10	8	102648784	Severe.M1.MAF_0.1.perc	reference	0	0.6751	1.1140664	1.4889678	0.4543	0	?+-??-	1937	0	0	560184	61	0	61	0.3028166406917675
Hospitalized	ENSG00000255833	TIFAB	5	135444226	Hospitalized.M1.MAF_0.1.perc	reference	0	0.8368	-0.7018632	0.9378983	0.4543	0	?--+?-	5927	2	0	550752	100	0	102	0.7053318548127293
Hospitalized	ENSG00000185479	KRT6B	12	52446651	Hospitalized.M1.MAF_0.1.perc	reference	1.7	0.3968	0.3989685	0.5332099	0.4543	0.0499189	?+---+	8782	6	0	578665	314	0	320	0.6936720311983622
Susceptibility	ENSG00000113583	C5orf15	5	133955510	Susceptibility.M1.MAF_0.1.perc	reference	0	0.8425	0.2375847	0.3175229	0.4543	0	-?+--+	24475	14	0	577348	255	0	269	0.2515386101140625
Susceptibility	ENSG00000102891	MT4	16	56565073	Susceptibility.M1.MAF_0.1.perc	reference	40	0.1718	0.5189455	0.6935196	0.4543	0.7928707	+?+-?+	23690	11	0	580087	246	0	257	0.8756913718406785
Susceptibility	ENSG00000183741	CBX6	22	38861422	Susceptibility.M1.MAF_0.1.perc	reference	0	0.8726	-0.4829556	0.6454131	0.4543	0	??--??	21424	2	0	556675	53	0	55	0.6028880820758958
Severe	ENSG00000155090	KLF10	8	102648784	Severe.M1.MAF_1.perc	reference	0	0.8528	1.1141709	1.4889527	0.4543	0	?+-+?-	2058	1	0	560688	61	0	62	0.3028166406917675
Severe	ENSG00000197506	SLC28A3	9	84275457	Severe.M1.MAF_1.perc	reference	0	0.6514	0.424668	0.5674909	0.4543	0	?++---	3021	3	0	566105	530	0	533	0.35809559187439066
Severe	ENSG00000177693	OR4F4	15	101922042	Severe.M1.MAF_1.perc	reference	0	0.8657	0.7329698	0.9796465	0.4543	0	?+-??-	2223	1	0	552143	134	1	137	0.2300072489484852
Hospitalized	ENSG00000255833	TIFAB	5	135444226	Hospitalized.M1.MAF_1.perc	reference	0	0.8368	-0.7018632	0.9378983	0.4543	0	?--+?-	5927	2	0	550752	100	0	102	0.7053318548127293
Hospitalized	ENSG00000283267	FAM237B	7	90316503	Hospitalized.M1.MAF_1.perc	reference	0	0.4769	-0.9853447	1.3169216	0.4543	0	?-??+?	1129	1	0	2193	4	0	5	0.5194343667593049
Hospitalized	ENSG00000258227	CLEC5A	7	141927357	Hospitalized.M1.MAF_1.perc	reference	0	0.9074	-0.3021845	0.4038195	0.4543	0	?--??-	7883	6	0	562826	477	0	483	0.6810274871877315
Hospitalized	ENSG00000103429	BFAR	16	14632931	Hospitalized.M1.MAF_1.perc	reference	0	0.7115	0.3261003	0.4357657	0.4543	0	?+-+--	9349	7	0	565924	279	0	286	0.20861187781025636
Susceptibility	ENSG00000183741	CBX6	22	38861422	Susceptibility.M1.MAF_1.perc	reference	0	0.8726	-0.4829556	0.6454131	0.4543	0	??--??	21424	2	0	556675	53	0	55	0.6028880820758958
Severe	ENSG00000117000	RLF	1	40161387	Severe.M3.MAF_0.1.perc	reference	0	0.8023	-0.2700695	0.3609187	0.4543	0	?---?+	4063	9	0	554916	1493	0	1502	0.13126610149222023
Severe	ENSG00000174640	SLCO2A1	3	133932701	Severe.M3.MAF_0.1.perc	reference	0	0.9794	-0.2694192	0.3600816	0.4543	0	?-----	4528	10	0	566099	2255	3	2271	0.5649067001315581
Severe	ENSG00000006530	AGK	7	141551278	Severe.M3.MAF_0.1.perc	reference	0	0.9704	-0.2968715	0.396769	0.4543	0	?-+---	4490	6	0	569557	1116	0	1122	0.8428554902991474
Hospitalized	ENSG00000128596	CCDC136	7	128790757	Hospitalized.M3.MAF_0.1.perc	reference	0	0.9132	-0.1400939	0.1872314	0.4543	0	?-+-++	11802	40	0	580563	2168	1	2210	0.25987689375137785
Hospitalized	ENSG00000040341	STAU2	8	73420369	Hospitalized.M3.MAF_0.1.perc	reference	0	0.8324	-0.1865327	0.2492988	0.4543	0	?-----	10229	18	0	567044	1447	1	1467	0.4689945087475387
Hospitalized	ENSG00000151498	ACAD8	11	134253548	Hospitalized.M3.MAF_0.1.perc	reference	0	0.6909	-0.1620704	0.2165787	0.4543	0	?----+	10416	23	0	581151	1861	0	1884	0.4547179477441339
Hospitalized	ENSG00000109066	TMEM104	17	74776499	Hospitalized.M3.MAF_0.1.perc	reference	0	0.6822	-0.1450169	0.1938069	0.4543	0	?-+-++	10685	35	0	577537	2346	1	2383	0.7434635440869142
Hospitalized	ENSG00000182612	TSPAN10	17	81637171	Hospitalized.M3.MAF_0.1.perc	reference	0	0.5653	-0.2888467	0.3859869	0.4543	0	?--+-+	11143	12	0	566992	350	0	362	0.3839569027895079
Susceptibility	ENSG00000114316	USP4	3	49277144	Susceptibility.M3.MAF_0.1.perc	reference	37.5	0.1709	0.1768064	0.2362875	0.4543	0.1008689	+?-++-	27126	165	1	591861	3759	0	3926	0.42919286424561776
Susceptibility	ENSG00000164754	RAD21	8	116845934	Susceptibility.M3.MAF_0.1.perc	reference	19.4	0.2912	0.2483331	0.33185	0.4543	0.1380495	+?+---	26068	53	0	579641	1082	0	1135	0.3522185747369957
Hospitalized	ENSG00000080293	SCTR	2	119439843	Hospitalized.M3.MAF_1.perc	reference	0	0.6572	0.0827055	0.1105326	0.4543	0	-++-+-	11940	137	0	587851	6394	12	6555	0.582252671159918
Hospitalized	ENSG00000145216	FIP1L1	4	53377641	Hospitalized.M3.MAF_1.perc	reference	0	0.8218	-0.0947546	0.1266357	0.4543	0	?-++--	10824	62	0	567724	5998	0	6060	0.5222841184447757
Hospitalized	ENSG00000283267	FAM237B	7	90316503	Hospitalized.M3.MAF_1.perc	reference	0	0.4769	-0.9853447	1.3169216	0.4543	0	?-??+?	1129	1	0	2193	4	0	5	0.5194343667593049
Hospitalized	ENSG00000251692	PTX4	16	1485886	Hospitalized.M3.MAF_1.perc	reference	0	0.7372	-0.1522774	0.2035203	0.4543	0	?----+	10904	38	0	569552	1521	2	1563	0.11007110141621426
Susceptibility	ENSG00000107175	CREB3	9	35732598	Susceptibility.M3.MAF_1.perc	reference	33.2	0.1999	0.2406304	0.3215968	0.4543	0.1752737	-?++-+	26908	101	1	590993	1854	1	1959	0.013438170925729777
Susceptibility	ENSG00000254834	OR5M10	11	56576736	Susceptibility.M3.MAF_1.perc	reference	46.6	0.1123	0.4800203	0.6414994	0.4543	0.8574677	+?---+	24626	15	0	575973	218	0	233	0.7396937548118209
Severe	ENSG00000112902	SEMA5A	5	9035033	Severe.M4.MAF_0.1.perc	reference	14.1	0.3239	0.1887717	0.2522847	0.4543	0.0704697	+-+-+-	4906	60	0	570620	8022	9	8100	0.6615603895391587
Severe	ENSG00000186081	KRT5	12	52514575	Severe.M4.MAF_0.1.perc	reference	0	0.8562	0.1363015	0.1821411	0.4543	0	++--+-	4883	44	0	570490	5054	2	5102	0.9140774810544848
Severe	ENSG00000156265	MAP3K7CL	21	29077471	Severe.M4.MAF_0.1.perc	reference	0	0.8832	-0.2707451	0.3618111	0.4543	0	?--?--	4207	8	0	566417	1327	3	1341	0.8301695800131585
Hospitalized	ENSG00000137628	DDX60	4	168216291	Hospitalized.M4.MAF_0.1.perc	reference	55	0.06403	0.2343064	0.3131459	0.4543	0.2286996	?---++	12124	93	1	583311	5586	2	5685	0.5116902123510243
Hospitalized	ENSG00000120889	TNFRSF10B	8	23020133	Hospitalized.M4.MAF_0.1.perc	reference	0	0.8277	0.123277	0.164751	0.4543	0	?+++++	11841	59	0	582774	2953	1	3014	0.2944606098868098
Hospitalized	ENSG00000126218	F10	13	113122799	Hospitalized.M4.MAF_0.1.perc	reference	0	0.7325	-0.1244777	0.1663542	0.4543	0	?-+-+-	10877	47	0	579284	3206	1	3255	0.5841603636574964
Susceptibility	ENSG00000163584	RPL22L1	3	170864875	Susceptibility.M4.MAF_0.1.perc	reference	0	0.7635	-0.112678	0.1505884	0.4543	0	-?-+--	25133	44	0	587749	1204	1	1250	0.5997623628756509
Susceptibility	ENSG00000113361	CDH6	5	31193686	Susceptibility.M4.MAF_0.1.perc	reference	4.2	0.3825	-0.0950208	0.1269783	0.4543	0.0087002	-?-+-+	26206	111	0	589463	2672	0	2783	0.7622108382998927
Susceptibility	ENSG00000132824	SERINC3	20	44496221	Susceptibility.M4.MAF_0.1.perc	reference	0	0.646	0.0646535	0.0864088	0.4543	0	+?+++-	27121	163	0	591848	3409	3	3578	0.3607924249815545
Hospitalized	ENSG00000134207	SYT6	1	114089291	Hospitalized.M4.MAF_1.perc	reference	0	0.7578	-0.0954234	0.1275263	0.4543	0	?---++	12094	94	0	571519	5079	2	5177	0.958580817475833
Hospitalized	ENSG00000283267	FAM237B	7	90316503	Hospitalized.M4.MAF_1.perc	reference	0	0.4769	-0.9853447	1.3169216	0.4543	0	?-??+?	1129	1	0	2193	4	0	5	0.5194343667593049
Hospitalized	ENSG00000020426	MNAT1	14	60734742	Hospitalized.M4.MAF_1.perc	reference	0	0.9267	0.1680366	0.2245567	0.4543	0	?+-+--	11084	41	0	568707	1429	0	1470	0.19872077321907125
Susceptibility	ENSG00000153162	BMP6	6	7726099	Susceptibility.M4.MAF_1.perc	reference	0	0.9885	0.0326514	0.0436369	0.4543	0	+-++-+	27100	614	1	591788	14085	43	14787	0.6492929586010981
Susceptibility	ENSG00000126500	FLRT1	11	64103188	Susceptibility.M4.MAF_1.perc	reference	0	0.4798	0.0289101	0.0386361	0.4543	0	+?++-+	25370	787	0	578742	18558	17	19379	0.5202659243485404
Susceptibility	ENSG00000161944	ASGR2	17	7101322	Susceptibility.M4.MAF_1.perc	reference	0	0.7825	0.0726168	0.0970423	0.4543	0	+?+-+-	27079	126	0	591673	2645	2	2775	0.8490497106015515
Severe	ENSG00000120519	SLC10A7	4	146253975	Severe.M1.MAF_0.1.perc	reference	0	0.9638	-0.7008629	0.9368412	0.4544	0	?--???	3107	0	0	552561	185	0	185	0.07546249705407607
Severe	ENSG00000148677	ANKRD1	10	90912096	Severe.M1.MAF_0.1.perc	reference	0	0.9864	-0.4467042	0.5971421	0.4544	0	?--?-?	4310	2	0	557391	443	0	445	0.3786794017478835
Severe	ENSG00000205869	KRTAP5-1	11	1584342	Severe.M1.MAF_0.1.perc	reference	0	0.5148	0.7912451	1.0575633	0.4544	0	?++???	3396	1	0	551060	83	0	84	0.8311893877558265
Hospitalized	ENSG00000181904	C5orf24	5	134845680	Hospitalized.M1.MAF_0.1.perc	reference	0	1	-1.0138364	1.3550813	0.4544	0	?-?-?-	5733	1	0	539738	53	0	54	0.23957770276983037
Hospitalized	ENSG00000175198	PCCA	13	100089015	Hospitalized.M1.MAF_0.1.perc	reference	0	0.6134	0.2967753	0.3966802	0.4544	0	?+-+-+	10673	9	0	578688	516	0	525	0.7962741338345619
Susceptibility	ENSG00000118965	WDR35	2	19910263	Susceptibility.M1.MAF_0.1.perc	reference	0	0.7502	-0.1333543	0.1782765	0.4544	0	-?----	26821	35	0	590733	851	0	886	0.17602697599656922
Susceptibility	ENSG00000160593	JAML	11	118193725	Susceptibility.M1.MAF_0.1.perc	reference	0	0.9912	-0.3019663	0.4036597	0.4544	0	-?---?	23106	4	0	584486	156	0	160	0.014807306775581933
Susceptibility	ENSG00000111331	OAS3	12	112938051	Susceptibility.M1.MAF_0.1.perc	reference	0	0.7117	0.1466913	0.196103	0.4544	0	-?++--	26471	35	0	589588	682	2	721	0.7558020056569048
Susceptibility	ENSG00000268696	ZNF723	19	22832291	Susceptibility.M1.MAF_0.1.perc	reference	0	1	0.7286829	0.9739716	0.4544	0	??+???	1780	1	0	8409	3	0	4	0.7959811918579629
Severe	ENSG00000120519	SLC10A7	4	146253975	Severe.M1.MAF_1.perc	reference	0	0.9638	-0.7008629	0.9368412	0.4544	0	?--???	3107	0	0	552561	185	0	185	0.07546249705407607
Severe	ENSG00000272987	OR5AL1	11	56412696	Severe.M1.MAF_1.perc	reference	0	0.9661	1.243278	1.6620605	0.4544	0	?+?-??	299	1	0	1288	2	0	3	0.9799289561645214
Hospitalized	ENSG00000168890	TMEM150A	2	85598547	Hospitalized.M1.MAF_1.perc	reference	0	0.9998	-1.0179092	1.3606776	0.4544	0	?-?-?-	5736	2	0	539734	65	0	67	0.21972688490363085
Hospitalized	ENSG00000181904	C5orf24	5	134845680	Hospitalized.M1.MAF_1.perc	reference	0	1	-1.0138364	1.3550813	0.4544	0	?-?-?-	5733	1	0	539738	53	0	54	0.23957770276983037
Severe	ENSG00000153094	BCL2L11	2	111119378	Severe.M3.MAF_0.1.perc	reference	0	0.8861	0.284823	0.3807119	0.4544	0	?+--?-	3602	10	0	563225	1082	0	1092	0.5514067974309595
Hospitalized	ENSG00000180596	H2BC4	6	26114873	Hospitalized.M3.MAF_0.1.perc	reference	0	0.9786	-0.4203946	0.5619435	0.4544	0	?--??-	8782	3	0	573964	301	0	304	0.3542939127823761
Hospitalized	ENSG00000140807	NKD1	16	50548396	Hospitalized.M3.MAF_0.1.perc	reference	0	0.8995	0.2295234	0.3067869	0.4544	0	?++-+-	11124	25	0	566373	827	0	852	0.49501790490902253
Susceptibility	ENSG00000103035	PSMD7	16	74296814	Susceptibility.M3.MAF_0.1.perc	reference	44	0.1282	0.6222679	0.8317902	0.4544	1.4007752	-?-++-	24350	14	0	564539	307	0	321	0.3818197047770247
Severe	ENSG00000272987	OR5AL1	11	56412696	Severe.M3.MAF_1.perc	reference	0	0.9661	1.243278	1.6620605	0.4544	0	?+?-??	299	1	0	1288	2	0	3	0.9799289561645214
Severe	ENSG00000140451	PIF1	15	64815632	Severe.M3.MAF_1.perc	reference	0	0.7327	-0.1748087	0.2336652	0.4544	0	?-+-++	4738	24	0	570317	3145	1	3171	0.44546842026082195
Severe	ENSG00000167759	KLK13	19	51055626	Severe.M3.MAF_1.perc	reference	0	0.9845	-0.4293251	0.5738878	0.4544	0	?-+?--	3263	3	0	567879	376	0	379	0.4286649667704434
Severe	ENSG00000121413	ZSCAN18	19	58083838	Severe.M3.MAF_1.perc	reference	47.5	0.1263	0.6344944	0.8481659	0.4544	1.2382599	?++?--	3881	7	0	563913	242	0	249	0.11902919483672014
Hospitalized	ENSG00000176928	GCNT4	5	75025346	Hospitalized.M3.MAF_1.perc	reference	0	0.8128	-0.101025	0.1350525	0.4544	0	?-+---	11093	75	0	566821	4838	10	4933	0.016969877760991958
Hospitalized	ENSG00000110237	ARHGEF17	11	73308276	Hospitalized.M3.MAF_1.perc	reference	0	0.9856	-0.0744031	0.099453	0.4544	0	?-++++	11986	164	0	580845	7243	7	7421	0.9131831397431124
Hospitalized	ENSG00000174837	ADGRE1	19	6887566	Hospitalized.M3.MAF_1.perc	reference	14.7	0.3209	-0.1820959	0.2434158	0.4544	0.0607783	?++---	12017	99	1	583030	2454	3	2561	0.9441766658541457
Severe	ENSG00000129518	EAPP	14	34515938	Severe.M4.MAF_0.1.perc	reference	0	0.9827	-0.2259864	0.3020924	0.4544	0	?-----	4543	13	0	569539	2166	1	2181	0.4991997889667323
Severe	ENSG00000241878	PISD	22	31618491	Severe.M4.MAF_0.1.perc	reference	52.3	0.07838	0.5337839	0.713583	0.4544	1.2083291	?-+-+-	3635	22	0	178252	1381	1	1405	0.5804136057452357
Hospitalized	ENSG00000196981	WDR5B	3	122411846	Hospitalized.M4.MAF_0.1.perc	reference	5.5	0.3754	-0.1772204	0.2369188	0.4544	0.0272771	?--+-+	12034	38	0	571426	1932	1	1972	0.8029500129554579
Hospitalized	ENSG00000244234	GMCL2	5	178184505	Hospitalized.M4.MAF_0.1.perc	reference	8.1	0.297	-0.5305204	0.7091624	0.4544	0.2940179	?-?+??	2901	17	0	2479	16	0	33	0.5836771016285831
Hospitalized	ENSG00000111897	SERINC1	6	122443351	Hospitalized.M4.MAF_0.1.perc	reference	41	0.1482	0.3574537	0.4778207	0.4544	0.4428357	?--+++	10991	54	0	579608	3488	2	3546	0.5570275222228783
Hospitalized	ENSG00000109861	CTSC	11	88265069	Hospitalized.M4.MAF_0.1.perc	reference	0	0.9689	0.1150905	0.1538398	0.4544	0	?+----	10657	66	0	567784	3520	0	3586	0.5525782334458357
Susceptibility	ENSG00000196620	UGT2B15	4	68646597	Susceptibility.M4.MAF_0.1.perc	reference	0	0.7226	-0.0576223	0.0770258	0.4544	0	+?----	27126	173	0	591860	4494	20	4707	0.7877809038644934
Severe	ENSG00000272987	OR5AL1	11	56412696	Severe.M4.MAF_1.perc	reference	0	0.9661	1.243278	1.6620605	0.4544	0	?+?-??	299	1	0	1288	2	0	3	0.9799289561645214
Severe	ENSG00000111229	ARPC3	12	110434823	Severe.M4.MAF_1.perc	reference	0	0.4116	-0.1653459	0.2210139	0.4544	0	?----+	4179	20	0	565557	3773	7	3807	0.016794478854303047
Severe	ENSG00000068120	COASY	17	42561467	Severe.M4.MAF_1.perc	reference	0	0.499	-0.1100582	0.1471137	0.4544	0	+-+++-	4958	57	0	570549	10690	10	10767	0.43055775055508094
Severe	ENSG00000198300	PEG3	19	56810077	Severe.M4.MAF_1.perc	reference	0	0.8618	0.081797	0.1093461	0.4544	0	-++-+-	3821	160	2	178376	9607	17	9805	0.7240797731097915
Hospitalized	ENSG00000171847	FAM90A1	12	8221260	Hospitalized.M4.MAF_1.perc	reference	0	0.9438	-0.0740876	0.0990446	0.4544	0	?-+-++	10770	131	0	582666	9314	4	9453	0.9181217801198175
Hospitalized	ENSG00000181513	ACBD4	17	45132600	Hospitalized.M4.MAF_1.perc	reference	0	0.4648	-0.0962235	0.1286218	0.4544	0	?+--++	12063	81	0	583218	4535	3	4622	0.4794175272951289
Severe	ENSG00000153404	PLEKHG4B	5	92151	Severe.M1.MAF_0.1.perc	reference	0	0.9961	-0.3042362	0.4067656	0.4545	0	?-----	4027	8	0	566996	1279	0	1287	0.1308531560057377
Hospitalized	ENSG00000156869	FRRS1	1	99703970	Hospitalized.M1.MAF_0.1.perc	reference	0	0.9248	-0.3283322	0.4390318	0.4545	0	?--+?-	9099	7	0	576135	447	0	454	0.4592524189075289
Susceptibility	ENSG00000172215	CXCR6	3	45940933	Susceptibility.M1.MAF_0.1.perc	reference	0	0.9586	-0.2670741	0.3570665	0.4545	0	-?----	23717	7	0	572591	217	0	224	0.9112965050977453
Severe	ENSG00000070388	FGF22	19	639879	Severe.M1.MAF_1.perc	reference	0	0.7313	-0.2896755	0.3872623	0.4545	0	?-++--	4181	8	0	565221	1146	0	1154	0.9193364616721961
Severe	ENSG00000123594	ATXN3L	23	13318236	Severe.M1.MAF_1.perc	reference	0	0.9916	-0.3540888	0.4734644	0.4545	0	?--?--	4180	1	2	526853	83	17	122	0.4337812381885421
Hospitalized	ENSG00000134987	WDR36	5	111091716	Hospitalized.M1.MAF_1.perc	reference	34.5	0.2051	0.68489	0.9156465	0.4545	1.1050835	?-+--?	7743	7	0	556680	146	0	153	0.5381588586599318
Susceptibility	ENSG00000172215	CXCR6	3	45940933	Susceptibility.M1.MAF_1.perc	reference	0	0.9586	-0.2670741	0.3570665	0.4545	0	-?----	23717	7	0	572591	217	0	224	0.9112965050977453
Severe	ENSG00000102886	GDPD3	16	30104810	Severe.M3.MAF_0.1.perc	reference	0	0.9419	0.2856229	0.3818485	0.4545	0	?+--+-	4426	10	0	569234	1336	1	1348	0.5540400770000729
Hospitalized	ENSG00000157103	SLC6A1	3	10992186	Hospitalized.M3.MAF_0.1.perc	reference	0	0.9966	-0.4170963	0.5577124	0.4545	0	?---?-	6438	2	0	564560	306	0	308	0.3137841928628788
Hospitalized	ENSG00000272886	DCP1A	3	53283429	Hospitalized.M3.MAF_0.1.perc	reference	79.5	0.007548	1.2968318	1.7338718	0.4545	7.0217792	?-+?+?	7338	2	0	553935	74	0	76	0.6522175925645277
Hospitalized	ENSG00000112941	TENT4A	5	6713432	Hospitalized.M3.MAF_0.1.perc	reference	0	0.9723	-0.297957	0.3983877	0.4545	0	?-----	10101	8	0	580010	483	0	491	0.47666906186530095
Hospitalized	ENSG00000122674	CCZ1	7	5898725	Hospitalized.M3.MAF_0.1.perc	reference	0	0.9907	-0.172856	0.2311105	0.4545	0	--+---	10120	23	2	585842	1405	15	1462	0.8046887512009655
Susceptibility	ENSG00000072422	RHOBTB1	10	60869438	Susceptibility.M3.MAF_0.1.perc	reference	0	0.9425	0.0787209	0.1052487	0.4545	0	+?++--	24894	109	0	577864	2392	1	2503	0.5051607033467427
Severe	ENSG00000054392	HHAT	1	210328252	Severe.M3.MAF_1.perc	reference	0	0.7256	-0.2332806	0.3118769	0.4545	0	?-+--+	4236	10	0	566541	1755	3	1771	0.8665743583678314
Hospitalized	ENSG00000167291	TBC1D16	17	79932343	Hospitalized.M3.MAF_1.perc	reference	28.1	0.2343	0.2758765	0.3688684	0.4545	0.1960945	?+--++	11628	36	0	580369	1555	0	1591	0.11705832444170082
Susceptibility	ENSG00000085563	ABCB1	7	87503017	Susceptibility.M3.MAF_1.perc	reference	0	0.5627	0.045808	0.0612423	0.4545	0	+?+--+	25059	352	0	578315	7592	13	7970	0.6002245131059333
Susceptibility	ENSG00000109743	BST1	4	15703065	Susceptibility.M4.MAF_0.1.perc	reference	0	0.4579	0.0751036	0.100419	0.4545	0	-?++++	27076	117	0	591672	2542	1	2661	0.714777293269716
Susceptibility	ENSG00000204568	MRPS18B	6	30617840	Susceptibility.M4.MAF_0.1.perc	reference	55.1	0.06333	0.2063618	0.2759286	0.4545	0.1720081	+?-+-+	27126	92	0	591861	2125	0	2217	0.6668690840909255
Susceptibility	ENSG00000204414	CSHL1	17	63909597	Susceptibility.M4.MAF_0.1.perc	reference	0	0.9291	-0.0629894	0.0842175	0.4545	0	-?-+--	27032	146	0	591488	3742	3	3894	0.5633865332281457
Severe	ENSG00000198624	CCDC69	5	151181052	Severe.M4.MAF_1.perc	reference	0	0.8093	-0.1676138	0.2241204	0.4545	0	+-----	4906	25	1	570619	5150	8	5193	0.4608445322362043
Severe	ENSG00000137809	ITGA11	15	68296532	Severe.M4.MAF_1.perc	reference	0	0.7311	-0.0799347	0.1068707	0.4545	0	+-++--	4906	137	0	570620	16036	11	16195	0.33327004993477477
Hospitalized	ENSG00000167565	SERTAD3	19	40440844	Hospitalized.M4.MAF_1.perc	reference	58.2	0.06628	0.6782882	0.9069709	0.4545	1.7908827	?-++?-	9386	7	0	562889	618	0	625	0.4957718819636782
Susceptibility	ENSG00000196844	PATE2	11	125776113	Susceptibility.M4.MAF_1.perc	reference	0	0.5072	-0.1206092	0.1612483	0.4545	0	+?----	26741	42	1	590067	904	1	950	0.3655186194690411
Hospitalized	ENSG00000141480	ARRB2	17	4710596	Hospitalized.M1.MAF_0.1.perc	reference	0	0.7274	0.3998242	0.5347026	0.4546	0	?+-??-	5766	5	0	549860	316	0	321	0.40147034233686324
Hospitalized	ENSG00000142528	ZNF473	19	50025714	Hospitalized.M1.MAF_0.1.perc	reference	0	0.7303	0.594013	0.7944573	0.4546	0	?+-?--	9274	5	0	563960	161	0	166	0.4007416474314607
Susceptibility	ENSG00000175093	SPSB4	3	141051347	Susceptibility.M1.MAF_0.1.perc	reference	22.1	0.2778	0.4746578	0.6347179	0.4546	0.40518	+?--+?	23859	7	0	567801	118	0	125	0.611939278056213
Severe	ENSG00000162413	KLHL21	1	6590724	Severe.M1.MAF_1.perc	reference	0	0.6891	-0.5063261	0.6771511	0.4546	0	?-+---	2450	1	0	562108	415	0	416	0.7006387830505485
Severe	ENSG00000168309	FAM107A	3	58564117	Severe.M1.MAF_1.perc	reference	0	0.5777	0.649193	0.8682081	0.4546	0	?++??-	3111	1	0	559274	171	0	172	0.4219564904261212
Severe	ENSG00000188779	SKOR1	15	67819704	Severe.M1.MAF_1.perc	reference	60	0.04049	0.462743	0.6188977	0.4546	0.9672217	--+?++	2895	13	0	564849	2699	4	2720	0.5815724698925822
Severe	ENSG00000124157	SEMG2	20	45221373	Severe.M1.MAF_1.perc	reference	54	0.05417	0.5735218	0.7670619	0.4546	1.4428832	--+-++	4707	19	0	569690	3083	1	3104	0.5253217020275223
Severe	ENSG00000100297	MCM5	22	35400134	Severe.M1.MAF_1.perc	reference	0	0.9768	-0.5511857	0.7371822	0.4546	0	?---?-	3904	2	0	563342	172	0	174	0.1868029598863379
Hospitalized	ENSG00000142528	ZNF473	19	50025714	Hospitalized.M1.MAF_1.perc	reference	0	0.7303	0.594013	0.7944573	0.4546	0	?+-?--	9274	5	0	563960	161	0	166	0.4007416474314607
Susceptibility	ENSG00000235098	ANKRD65	1	1418420	Susceptibility.M1.MAF_1.perc	reference	0.9	0.4013	0.155564	0.208017	0.4546	0.0038891	-?+---	25989	33	0	588595	605	0	638	0.27745180537752157
Susceptibility	ENSG00000175093	SPSB4	3	141051347	Susceptibility.M1.MAF_1.perc	reference	22.1	0.2778	0.4746578	0.6347179	0.4546	0.40518	+?--+?	23859	7	0	567801	118	0	125	0.611939278056213
Severe	ENSG00000151690	MFSD6	2	190408355	Severe.M3.MAF_0.1.perc	reference	63.8	0.0632	0.9417202	1.2592507	0.4546	2.8321749	?--??+	4001	10	0	566595	670	0	680	0.5020092374568811
Severe	ENSG00000005483	KMT2E	7	105014190	Severe.M3.MAF_0.1.perc	reference	0	0.6605	-0.1802857	0.2410949	0.4546	0	--+-++	4822	23	0	570306	3132	0	3155	0.9957967090899293
Severe	ENSG00000059145	UNKL	16	1363205	Severe.M3.MAF_0.1.perc	reference	11.4	0.341	0.3200057	0.427956	0.4546	0.1266355	?---++	3788	8	1	563854	1159	2	1173	0.4197899937085434
Severe	ENSG00000060558	GNA15	19	3136033	Severe.M3.MAF_0.1.perc	reference	0	0.9768	-0.3914025	0.523471	0.4546	0	--+?--	4371	3	0	566270	588	0	591	0.9671894299042347
Hospitalized	ENSG00000115239	ASB3	2	53532672	Hospitalized.M3.MAF_0.1.perc	reference	0	0.6274	-0.3684085	0.4926945	0.4546	0	?--+--	10267	17	0	563791	201	0	218	0.67594987305603
Severe	ENSG00000244623	OR2AE1	7	99875987	Severe.M3.MAF_1.perc	reference	20.1	0.2892	0.4687913	0.6268531	0.4546	0.3209831	?-+?-+	2158	3	0	562074	334	0	337	0.20362192669236615
Severe	ENSG00000276045	ORAI1	12	121626550	Severe.M3.MAF_1.perc	reference	0	0.9613	-0.2321461	0.3104365	0.4546	0	--+---	4384	18	0	565430	568	0	586	0.5452522880314117
Severe	ENSG00000100664	EIF5	14	103333544	Severe.M3.MAF_1.perc	reference	0	0.485	0.4168572	0.5575165	0.4546	0	?+-?+-	4015	7	0	566670	304	0	311	0.847888309574745
Severe	ENSG00000124157	SEMG2	20	45221373	Severe.M3.MAF_1.perc	reference	54	0.05417	0.5735233	0.7670594	0.4546	1.4428695	--+-++	4707	19	0	569690	3084	1	3105	0.5253217020275223
Hospitalized	ENSG00000186522	SEPTIN10	2	109542799	Hospitalized.M3.MAF_1.perc	reference	0	0.5112	-0.1074589	0.1437155	0.4546	0	?-----	10475	66	0	578871	3811	4	3885	0.9975995110251021
Hospitalized	ENSG00000160949	TONSL	8	144428775	Hospitalized.M3.MAF_1.perc	reference	0	0.9907	-0.0898064	0.120105	0.4546	0	---+--	12184	104	0	588228	5524	4	5636	0.9653565499242719
Susceptibility	ENSG00000125775	SDCBP2	20	1309909	Susceptibility.M3.MAF_1.perc	reference	0	0.6992	0.0416469	0.0556894	0.4546	0	+?++-+	26002	363	4	578825	8313	23	8730	0.36910672677458556
Severe	ENSG00000196387	ZNF140	12	133080474	Severe.M4.MAF_0.1.perc	reference	0	0.6712	0.1965246	0.2627953	0.4546	0	+++?-+	4414	22	0	565104	2680	2	2706	0.13949636578145352
Hospitalized	ENSG00000124785	NRN1	6	5997999	Hospitalized.M4.MAF_0.1.perc	reference	0	0.5695	-0.3184745	0.4258685	0.4546	0	?---++	7536	6	0	573717	493	0	499	0.5590800984306453
Hospitalized	ENSG00000169484	OR4K14	14	20014143	Hospitalized.M4.MAF_0.1.perc	reference	6.5	0.3697	-0.2111828	0.2824306	0.4546	0.0453919	?+----	10813	25	1	567461	1507	0	1534	0.46206993659598805
Hospitalized	ENSG00000278299	TBC1D3C	17	38057693	Hospitalized.M4.MAF_0.1.perc	reference	37.1	0.204	1.1512948	1.5395439	0.4546	3.2304596	?+-?+?	228	4	0	831	3	0	7	0.45479999101043644
Hospitalized	ENSG00000197050	ZNF420	19	37007857	Hospitalized.M4.MAF_0.1.perc	reference	34.7	0.1903	0.3031333	0.4053414	0.4546	0.2799467	?-+-+-	10986	40	0	566541	2220	1	2262	0.8363929614030974
Susceptibility	ENSG00000153975	ZUP1	6	116635618	Susceptibility.M4.MAF_0.1.perc	reference	0	0.8786	-0.0820805	0.1097557	0.4546	0	-?----	26999	92	0	591345	2101	1	2195	0.5363401550636049
Susceptibility	ENSG00000278299	TBC1D3C	17	38057693	Susceptibility.M4.MAF_0.1.perc	reference	37.1	0.204	1.1512948	1.5395439	0.4546	3.2304596	??+-?+	228	4	0	831	3	0	7	0.45479999101043644
Severe	ENSG00000196465	MYL6B	12	56152256	Severe.M4.MAF_1.perc	reference	4.9	0.3786	-0.2575071	0.3443865	0.4546	0.0485147	----?+	4411	16	0	566815	2867	2	2887	0.8918218038433057
Severe	ENSG00000125753	VASP	19	45506579	Severe.M4.MAF_1.perc	reference	0	0.5415	0.1600388	0.2140218	0.4546	0	+++---	4906	35	0	570620	3070	3	3111	0.48227555043546216
Hospitalized	ENSG00000054523	KIF1B	1	10210570	Hospitalized.M4.MAF_1.perc	reference	0	0.6333	0.0508089	0.0679467	0.4546	0	++-+-+	12184	305	0	588228	19706	28	20067	0.605832138900382
Hospitalized	ENSG00000183891	TTC32	2	19896631	Hospitalized.M4.MAF_1.perc	reference	0	0.9868	-0.1480898	0.1980508	0.4546	0	?-----	10528	30	0	576359	1985	0	2015	0.4897026142117513
Hospitalized	ENSG00000278299	TBC1D3C	17	38057693	Hospitalized.M4.MAF_1.perc	reference	37.1	0.204	1.1512948	1.5395439	0.4546	3.2304596	?+-?+?	228	4	0	831	3	0	7	0.45479999101043644
Susceptibility	ENSG00000278299	TBC1D3C	17	38057693	Susceptibility.M4.MAF_1.perc	reference	37.1	0.204	1.1512948	1.5395439	0.4546	3.2304596	??+-?+	228	4	0	831	3	0	7	0.45479999101043644
Susceptibility	ENSG00000206102	KRTAP19-8	21	31038159	Susceptibility.M4.MAF_1.perc	reference	0	0.606	-0.1358077	0.181602	0.4546	0	+?--+-	25956	33	0	577474	735	1	770	0.9241617633593568
Severe	ENSG00000204610	TRIM15	6	30163206	Severe.M1.MAF_0.1.perc	reference	0	0.9898	-0.3253372	0.43516319999999997	0.4547	0	?-----	2952	4	0	568064	978	1	984	0.6945040732132989
Hospitalized	ENSG00000168890	TMEM150A	2	85598547	Hospitalized.M1.MAF_0.1.perc	reference	0	0.9833	-1.0177466	1.3612185	0.4547	0	?-???-	5445	0	0	539239	65	0	65	0.21972688490363085
Hospitalized	ENSG00000140006	WDR89	14	63597039	Hospitalized.M1.MAF_0.1.perc	reference	41.8	0.161	0.6926872	0.9264502	0.4547	1.3599162	?-++?-	9970	5	0	564700	286	0	291	0.7400103040921728
Susceptibility	ENSG00000134207	SYT6	1	114089291	Susceptibility.M1.MAF_0.1.perc	reference	0	0.9046	0.3408686	0.4559256	0.4547	0	-?+---	23098	6	0	558422	93	0	99	0.9782865949156359
Susceptibility	ENSG00000137714	FDX1	11	110429948	Susceptibility.M1.MAF_0.1.perc	reference	0	0.9996	-0.537357	0.7187903	0.4547	0	-?----	21172	1	0	546117	65	0	66	0.43859417863134165
Susceptibility	ENSG00000099957	P2RX6	22	21009808	Susceptibility.M1.MAF_0.1.perc	reference	0	0.7368	-0.1867557	0.2498108	0.4547	0	-?---+	24287	14	0	588820	441	1	457	0.6379331663583219
Severe	ENSG00000137962	ARHGAP29	1	94148988	Severe.M1.MAF_1.perc	reference	0	0.5397	-0.464812	0.6217598	0.4547	0	?-++--	4048	4	0	566669	368	1	374	0.1743197382863001
Severe	ENSG00000149100	EIF3M	11	32583798	Severe.M1.MAF_1.perc	reference	0	0.4202	-0.8017476	1.0724926	0.4547	0	--+??-	3304	1	0	559517	99	0	100	0.313571917853214
Severe	ENSG00000140990	NDUFB10	16	1959538	Severe.M1.MAF_1.perc	reference	0	0.5989	-0.1500903	0.2007567	0.4547	0	?---?+	3379	22	0	560348	6052	0	6074	0.7812836354811731
Hospitalized	ENSG00000158717	RNF166	16	88696499	Hospitalized.M1.MAF_1.perc	reference	0	0.9943	-0.4347873	0.5815297	0.4547	0	?---?-	6460	2	0	561361	210	0	212	0.22849471471307808
Susceptibility	ENSG00000188107	EYS	6	63719980	Susceptibility.M1.MAF_1.perc	reference	0	0.473	-0.065141	0.0871348	0.4547	0	-?-++-	27126	167	0	591861	3325	1	3494	0.3788423256115233
Susceptibility	ENSG00000137714	FDX1	11	110429948	Susceptibility.M1.MAF_1.perc	reference	0	0.9996	-0.537357	0.7187903	0.4547	0	-?----	21172	1	0	546117	65	0	66	0.43859417863134165
Susceptibility	ENSG00000005073	HOXA11	7	27181157	Susceptibility.M3.MAF_0.1.perc	reference	0	0.9285	0.1415522	0.1893469	0.4547	0	-?+---	24222	34	0	575353	730	0	764	0.5766798774285953
Susceptibility	ENSG00000205323	SARNP	12	55752463	Susceptibility.M3.MAF_0.1.perc	reference	28.5	0.2471	0.4663376	0.6237246	0.4547	0.4459063	-?++??	24533	19	0	562249	232	0	251	0.44693999567420334
Susceptibility	ENSG00000101115	SALL4	20	51782331	Susceptibility.M3.MAF_0.1.perc	reference	0	0.6873	-0.1368983	0.1830999	0.4547	0	+?----	25930	33	0	578545	760	1	795	0.23700120348820708
Hospitalized	ENSG00000255221	CARD17	11	105092469	Hospitalized.M3.MAF_1.perc	reference	0	0.4889	0.3241892	0.4336761	0.4547	0	?-+-+-	9547	12	0	580147	136	0	148	0.4087916718382382
Susceptibility	ENSG00000148200	NR6A1	9	124517275	Susceptibility.M3.MAF_1.perc	reference	0	0.9445	0.13005	0.1739434	0.4547	0	-?++--	24767	41	0	577236	835	1	878	0.27901135482499584
Susceptibility	ENSG00000205323	SARNP	12	55752463	Susceptibility.M3.MAF_1.perc	reference	28.5	0.2471	0.4663376	0.6237246	0.4547	0.4459063	-?++??	24533	19	0	562249	232	0	251	0.44693999567420334
Susceptibility	ENSG00000167720	SRR	17	2303383	Susceptibility.M3.MAF_1.perc	reference	0	0.9073	-0.131544	0.1759488	0.4547	0	-?-+--	25159	32	0	579536	862	0	894	0.8108304628283056
Severe	ENSG00000161082	CELF5	19	3224661	Severe.M4.MAF_0.1.perc	reference	37.6	0.1864	0.4653748	0.6225398	0.4547	0.5672735	?-+?+-	4135	10	0	566941	1772	0	1782	0.6923881675740539
Hospitalized	ENSG00000094916	CBX5	12	54230942	Hospitalized.M4.MAF_0.1.perc	reference	0	0.671	0.2957586	0.3956526	0.4547	0	?+++?+	9844	12	0	566067	496	0	508	0.45187932287120325
Hospitalized	ENSG00000132603	NIP7	16	69337996	Hospitalized.M4.MAF_0.1.perc	reference	0	0.9695	0.2155192	0.2882928	0.4547	0	?+--+-	9693	20	0	575036	1119	2	1143	0.3122065897327565
Hospitalized	ENSG00000159228	CBR1	21	36069941	Hospitalized.M4.MAF_0.1.perc	reference	0	0.857	0.1392214	0.1862051	0.4547	0	?++--+	11173	41	0	578234	2455	0	2496	0.6481037176700905
Susceptibility	ENSG00000020633	RUNX3	1	24899511	Susceptibility.M4.MAF_0.1.perc	reference	0	0.9071	0.073126	0.0978114	0.4547	0	+?+--+	25278	125	0	574474	2762	0	2887	0.03386395927511054
Susceptibility	ENSG00000136839	OR13C9	9	104617248	Susceptibility.M4.MAF_0.1.perc	reference	68.5	0.01284	0.3280389	0.4388152	0.4547	0.4830035	+?-+-+	26257	54	0	579576	1263	0	1317	0.22472349011039947
Susceptibility	ENSG00000278195	SSTR3	22	37204237	Susceptibility.M4.MAF_0.1.perc	reference	37	0.1748	0.1697871	0.2271323	0.4547	0.0901043	-?-+++	26517	168	0	578181	3782	0	3950	0.8922515149725234
Hospitalized	ENSG00000114455	HHLA2	3	108296490	Hospitalized.M4.MAF_1.perc	reference	0	0.9756	0.0900799	0.1205035	0.4547	0	?+++++	12057	96	0	583203	5686	5	5792	0.27728967008309857
Hospitalized	ENSG00000094916	CBX5	12	54230942	Hospitalized.M4.MAF_1.perc	reference	0	0.671	0.2957586	0.3956526	0.4547	0	?+++?+	9844	12	0	566067	496	0	508	0.45187932287120325
Susceptibility	ENSG00000169605	GKN1	2	68974573	Susceptibility.M4.MAF_1.perc	reference	0	0.4897	-0.1208385	0.1616513	0.4547	0	-?-++-	26840	42	0	588892	951	0	993	0.8248431566665058
Susceptibility	ENSG00000121207	LRAT	4	154626945	Susceptibility.M4.MAF_1.perc	reference	0	0.6618	-0.0868458	0.1161727	0.4547	0	-?----	25609	80	0	578238	2064	1	2146	0.6899747026673178
Severe	ENSG00000066027	PPP2R5A	1	212285410	Severe.M1.MAF_0.1.perc	reference	0	0.813	0.8055061	1.0777873	0.4548	0	?++??-	3110	2	0	559221	85	0	87	0.6955110430885805
Hospitalized	ENSG00000172888	ZNF621	3	40524878	Hospitalized.M1.MAF_0.1.perc	reference	7.3	0.365	0.4260794	0.5700571	0.4548	0.1746826	?+---+	8546	5	0	563853	241	0	246	0.2702736304463943
Hospitalized	ENSG00000073861	TBX21	17	47733236	Hospitalized.M1.MAF_0.1.perc	reference	0	0.8417	1.0820629	1.4475609	0.4548	0	?+-???	5438	1	0	541066	52	0	53	0.9677491018933705
Susceptibility	ENSG00000204599	TRIM39	6	30326479	Susceptibility.M1.MAF_0.1.perc	reference	0	1	0.4579384	0.6126206	0.4548	0	??+???	20243	4	0	541144	80	0	84	0.5215465669592243
Susceptibility	ENSG00000258227	CLEC5A	7	141927357	Susceptibility.M1.MAF_0.1.perc	reference	0	0.8767	-0.1710584	0.2288442	0.4548	0	-?--?-	24568	19	0	572732	479	0	498	0.5169265580284523
Susceptibility	ENSG00000069667	RORA	15	60488284	Susceptibility.M1.MAF_0.1.perc	reference	0	0.9425	0.2948677	0.3945018	0.4548	0	-?+++-	24574	9	0	572922	163	0	172	0.5524506986035405
Susceptibility	ENSG00000100362	PVALB	22	36800684	Susceptibility.M1.MAF_0.1.perc	reference	0	0.8535	-0.803079	1.0745074	0.4548	0	-?-???	21597	1	0	539327	21	0	22	0.6449990305975903
Severe	ENSG00000137161	CNPY3	6	42929192	Severe.M1.MAF_1.perc	reference	0	0.9682	-0.5168436	0.6915159	0.4548	0	?--+?-	1868	1	0	559072	422	0	423	0.32424369016743615
Severe	ENSG00000154889	MPPE1	18	11882622	Severe.M1.MAF_1.perc	reference	0	0.7481	-0.1991448	0.2664429	0.4548	0	?-+?+-	4219	12	0	567241	2556	2	2572	0.7244845337982028
Severe	ENSG00000198633	ZNF534	19	52429187	Severe.M1.MAF_1.perc	reference	0	0.7032	-0.1378056	0.1843506	0.4548	0	--++--	4779	33	0	569096	4467	6	4512	0.9690369196711928
Hospitalized	ENSG00000139133	ALG10	12	34022468	Hospitalized.M1.MAF_1.perc	reference	0	0.6269	0.2832586	0.3790048	0.4548	0	?+--+-	9157	12	0	566769	551	0	563	0.990580136669301
Hospitalized	ENSG00000125122	LRRC29	16	67207139	Hospitalized.M1.MAF_1.perc	reference	0	0.9319	0.4226621	0.5654221	0.4548	0	?++??-	6302	3	0	571806	182	0	185	0.4379559573010545
Hospitalized	ENSG00000073861	TBX21	17	47733236	Hospitalized.M1.MAF_1.perc	reference	0	0.8417	1.0820629	1.4475609	0.4548	0	?+-???	5438	1	0	541066	52	0	53	0.9677491018933705
Susceptibility	ENSG00000204599	TRIM39	6	30326479	Susceptibility.M1.MAF_1.perc	reference	0	1	0.4579384	0.6126206	0.4548	0	??+???	20243	4	0	541144	80	0	84	0.5215465669592243
Susceptibility	ENSG00000185267	CDNF	10	14819245	Susceptibility.M1.MAF_1.perc	reference	0	0.9362	-0.2152754	0.288021	0.4548	0	-?-+--	24176	11	0	586444	242	1	255	0.5875766937015778
Susceptibility	ENSG00000100362	PVALB	22	36800684	Susceptibility.M1.MAF_1.perc	reference	0	0.8535	-0.803079	1.0745074	0.4548	0	-?-???	21597	1	0	539327	21	0	22	0.6449990305975903
Hospitalized	ENSG00000121270	ABCC11	16	48165773	Hospitalized.M3.MAF_0.1.perc	reference	0	0.8026	-0.1122058	0.1501169	0.4548	0	?--+++	12124	74	1	583311	3039	0	3115	0.13028318317362772
Susceptibility	ENSG00000166821	PEX11A	15	89677764	Susceptibility.M3.MAF_0.1.perc	reference	0	0.6782	0.1239274	0.1657999	0.4548	0	+?+-++	26901	48	0	590055	925	0	973	0.4258856446140671
Severe	ENSG00000185630	PBX1	1	164555584	Severe.M3.MAF_1.perc	reference	0	0.8875	-0.2110275	0.2823129	0.4548	0	?--?++	3930	12	0	555347	2712	0	2724	0.5246457635168154
Severe	ENSG00000180044	C3orf80	3	160225422	Severe.M3.MAF_1.perc	reference	0	0.9039	0.5138552	0.6874729	0.4548	0	?++-?-	2135	3	0	444890	186	0	189	0.8764576897686642
Severe	ENSG00000006715	VPS41	7	38722974	Severe.M3.MAF_1.perc	reference	0	0.8984	-0.1026928	0.1373898	0.4548	0	--++-+	4809	56	0	569963	11640	21	11738	0.2600033967344706
Severe	ENSG00000166840	GLYATL1	11	58905398	Severe.M3.MAF_1.perc	reference	0	0.9823	0.259474	0.3471367	0.4548	0	?++---	4302	12	0	567945	1281	2	1297	0.9542996912703953
Severe	ENSG00000102221	JADE3	23	46912276	Severe.M3.MAF_1.perc	reference	0	0.9987	-0.9776538	1.3079727	0.4548	0	?--??-	2295	0	0	521220	28	25	78	0.47596635478011806
Hospitalized	ENSG00000092295	TGM1	14	24249114	Hospitalized.M3.MAF_1.perc	reference	53.5	0.07208	0.2629557	0.3518134	0.4548	0.3050053	?-+++-	11987	63	0	583216	2870	0	2933	0.579826182480584
Hospitalized	ENSG00000140464	PML	15	73994673	Hospitalized.M3.MAF_1.perc	reference	0	0.972	-0.2486456	0.3326475	0.4548	0	?-+-+-	9491	13	0	568622	876	0	889	0.5861738319758056
Hospitalized	ENSG00000141682	PMAIP1	18	59899996	Hospitalized.M3.MAF_1.perc	reference	0	0.7162	-0.4592607	0.6143835	0.4548	0	?---??	8261	3	0	553551	205	0	208	0.6683337668378084
Hospitalized	ENSG00000167098	SUN5	20	32983773	Hospitalized.M3.MAF_1.perc	reference	0	0.7328	0.2154568	0.2882592	0.4548	0	?++-+-	10566	25	0	581702	821	0	846	0.23509215824410787
Susceptibility	ENSG00000110693	SOX6	11	15966449	Susceptibility.M3.MAF_1.perc	reference	15.3	0.3168	-0.2191811	0.293231	0.4548	0.1047354	-?+---	25287	94	0	574473	2263	2	2361	0.11798534387565154
Severe	ENSG00000092847	AGO1	1	35869808	Severe.M4.MAF_0.1.perc	reference	0	0.9099	-0.212266	0.2840155	0.4548	0	?-+---	3888	15	0	563206	2245	0	2260	0.7205475219097367
Severe	ENSG00000156006	NAT2	8	18391282	Severe.M4.MAF_0.1.perc	reference	0	0.6251	0.209975	0.2809225	0.4548	0	?++?-+	4427	21	0	566742	2238	3	2265	0.0018624467685885602
Severe	ENSG00000151778	SERP2	13	44373665	Severe.M4.MAF_0.1.perc	reference	0	0.9972	-0.7284556	0.9745267	0.4548	0	?--???	3619	1	0	553055	137	0	138	0.7716653775448066
Hospitalized	ENSG00000152147	GEMIN6	2	38751534	Hospitalized.M4.MAF_0.1.perc	reference	48.4	0.1009	0.4134147	0.5531536	0.4548	0.649525	?+--++	10983	34	0	581336	1269	0	1303	0.2406871620955561
Hospitalized	ENSG00000204524	ZNF805	19	57240632	Hospitalized.M4.MAF_0.1.perc	reference	0	0.8801	0.1388779	0.1858121	0.4548	0	?++--+	11004	42	0	568820	2717	1	2761	0.40202143289662506
Susceptibility	ENSG00000137574	TGS1	8	55773446	Susceptibility.M4.MAF_0.1.perc	reference	0	0.4201	0.0659388	0.0882163	0.4548	0	+?+++-	27126	158	0	591861	3276	0	3434	0.0980021894154251
Susceptibility	ENSG00000179933	C14orf119	14	23095505	Susceptibility.M4.MAF_0.1.perc	reference	0	0.6122	-0.1386804	0.1855246	0.4548	0	+?----	26439	33	0	579328	737	0	770	0.6715758268791707
Severe	ENSG00000151778	SERP2	13	44373665	Severe.M4.MAF_1.perc	reference	0	0.9972	-0.7284556	0.9745267	0.4548	0	?--???	3619	1	0	553055	137	0	138	0.7716653775448066
Hospitalized	ENSG00000116544	DLGAP3	1	34865436	Hospitalized.M4.MAF_1.perc	reference	0	0.9519	-0.0726635	0.0972255	0.4548	0	--+---	11072	156	0	582218	9124	8	9296	0.5728483332915616
Hospitalized	ENSG00000115282	TTC31	2	74483073	Hospitalized.M4.MAF_1.perc	reference	0	0.9471	0.0561696	0.0751454	0.4548	0	-+-+-+	12184	256	1	588228	15688	33	16012	0.5423397986188065
Hospitalized	ENSG00000102098	SCML2	23	18239313	Hospitalized.M4.MAF_1.perc	reference	0	0.9164	0.2505984	0.3352792	0.4548	0	?+--?-	9677	11	5	525671	244	74	413	0.25698747482437717
Susceptibility	ENSG00000174529	TMEM81	1	205083129	Susceptibility.M4.MAF_1.perc	reference	18.3	0.2985	0.1610206	0.2154148	0.4548	0.0501916	+?-+-+	24492	57	0	575457	1164	1	1223	0.6114417605768536
Susceptibility	ENSG00000164035	EMCN	4	100395341	Susceptibility.M4.MAF_1.perc	reference	0	0.9763	0.0746213	0.0998466	0.4548	0	+++-++	27750	127	0	595961	2459	2	2590	0.6777512277086606
Susceptibility	ENSG00000106392	C1GALT1	7	7156934	Susceptibility.M4.MAF_1.perc	reference	0	0.7201	-0.0831221	0.1111989	0.4548	0	-?--+-	26048	84	0	579021	2169	1	2255	0.31790327721933254
Susceptibility	ENSG00000184709	LRRC26	9	137168758	Susceptibility.M4.MAF_1.perc	reference	0	0.5867	-0.0394608	0.0527995	0.4548	0	-?--+-	24900	388	2	585669	9524	19	9954	0.35071247676925393
Severe	ENSG00000221986	MYBPHL	1	109292365	Severe.M1.MAF_0.1.perc	reference	0	0.7101	0.6572323	0.8795276	0.4549	0	?++-?-	3824	3	0	564173	158	0	161	0.4798304391960055
Severe	ENSG00000145916	RMND5B	5	178130996	Severe.M1.MAF_0.1.perc	reference	0	0.9525	-0.3258793	0.4360835	0.4549	0	?--+--	3638	4	0	563285	1047	0	1051	0.9428799609259998
Hospitalized	ENSG00000133800	LYVE1	11	10556966	Hospitalized.M1.MAF_0.1.perc	reference	0	0.3901	0.40849	0.5465859	0.4549	0	?+-???	7654	7	0	564648	262	0	269	0.3736759862921645
Hospitalized	ENSG00000278299	TBC1D3C	17	38057693	Hospitalized.M1.MAF_0.1.perc	reference	68.4	0.07514	1.5202278	2.0342081	0.4549	6.2446034	?+??+?	182	4	0	656	2	0	6	0.45479999101043644
Hospitalized	ENSG00000188283	ZNF383	19	37217926	Hospitalized.M1.MAF_0.1.perc	reference	0	0.8859	0.3364451	0.4502439	0.4549	0	?+----	8713	10	0	566345	366	0	376	0.5107736198955561
Susceptibility	ENSG00000110422	HIPK3	11	33256672	Susceptibility.M1.MAF_0.1.perc	reference	12.9	0.332	0.308587	0.4129378	0.4549	0.1852467	-?++--	23261	33	0	566903	688	0	721	0.288874507755869
Susceptibility	ENSG00000132964	CDK8	13	26254104	Susceptibility.M1.MAF_0.1.perc	reference	0	0.4745	-0.437943	0.5861002	0.4549	0	-?---+	22077	1	0	561991	80	0	81	0.7336146130996726
Susceptibility	ENSG00000278299	TBC1D3C	17	38057693	Susceptibility.M1.MAF_0.1.perc	reference	68.4	0.07514	1.5202278	2.0342081	0.4549	6.2446034	??+??+	182	4	0	656	2	0	6	0.45479999101043644
Severe	ENSG00000215045	GRID2IP	7	6497462	Severe.M1.MAF_1.perc	reference	13.6	0.3142	0.5816345	0.7783751	0.4549	0.3400554	?-+??+	1749	2	0	558569	442	0	444	0.3971331779458136
Hospitalized	ENSG00000133800	LYVE1	11	10556966	Hospitalized.M1.MAF_1.perc	reference	0	0.6828	0.408404	0.5465856	0.4549	0	?+--??	7943	8	0	565147	262	0	270	0.3736759862921645
Hospitalized	ENSG00000278299	TBC1D3C	17	38057693	Hospitalized.M1.MAF_1.perc	reference	68.4	0.07514	1.5202278	2.0342081	0.4549	6.2446034	?+??+?	182	4	0	656	2	0	6	0.45479999101043644
Hospitalized	ENSG00000188283	ZNF383	19	37217926	Hospitalized.M1.MAF_1.perc	reference	0	0.8859	0.3364451	0.4502439	0.4549	0	?+----	8713	10	0	566345	366	0	376	0.5107736198955561
Susceptibility	ENSG00000091128	LAMB4	7	108023548	Susceptibility.M1.MAF_1.perc	reference	6.8	0.3678	-0.1125993	0.15068	0.4549	0.0132365	-?--+-	27002	76	1	591365	1662	2	1744	0.7127254086201171
Susceptibility	ENSG00000110422	HIPK3	11	33256672	Susceptibility.M1.MAF_1.perc	reference	12.9	0.332	0.308587	0.4129378	0.4549	0.1852467	-?++--	23261	33	0	566903	688	0	721	0.288874507755869
Susceptibility	ENSG00000132964	CDK8	13	26254104	Susceptibility.M1.MAF_1.perc	reference	0	0.4745	-0.437943	0.5861002	0.4549	0	-?---+	22077	1	0	561991	80	0	81	0.7336146130996726
Susceptibility	ENSG00000278299	TBC1D3C	17	38057693	Susceptibility.M1.MAF_1.perc	reference	68.4	0.07514	1.5202278	2.0342081	0.4549	6.2446034	??+??+	182	4	0	656	2	0	6	0.45479999101043644
Severe	ENSG00000106351	AGFG2	7	100539203	Severe.M3.MAF_0.1.perc	reference	0	0.7905	0.3059965	0.4095122	0.4549	0	-+++--	4391	9	0	568635	911	0	920	0.34025012566332236
Severe	ENSG00000149532	CPSF7	11	61402641	Severe.M3.MAF_0.1.perc	reference	0	0.9403	0.4230676	0.5661303	0.4549	0	?+--?-	3539	5	0	551036	614	0	619	0.5614238143101915
Hospitalized	ENSG00000278299	TBC1D3C	17	38057693	Hospitalized.M3.MAF_0.1.perc	reference	68.4	0.07514	1.5202278	2.0342081	0.4549	6.2446034	?+??+?	182	4	0	656	2	0	6	0.45479999101043644
Susceptibility	ENSG00000268223	ARL14EPL	5	116032324	Susceptibility.M3.MAF_0.1.perc	reference	0	0.987	-0.2809685	0.3759761	0.4549	0	-?---+	20571	8	0	464972	172	0	180	0.5356092316626379
Susceptibility	ENSG00000135049	AGTPBP1	9	85546539	Susceptibility.M3.MAF_0.1.perc	reference	35.7	0.1836	0.2160407	0.2891309	0.4549	0.145359	+?+-+-	25986	94	0	579444	1544	0	1638	0.27616949727992113
Susceptibility	ENSG00000278299	TBC1D3C	17	38057693	Susceptibility.M3.MAF_0.1.perc	reference	68.4	0.07514	1.5202278	2.0342081	0.4549	6.2446034	??+??+	182	4	0	656	2	0	6	0.45479999101043644
Hospitalized	ENSG00000120729	MYOT	5	137867858	Hospitalized.M3.MAF_1.perc	reference	70.4	0.008971	0.4611695	0.6170851	0.4549	1.1259639	?+--++	11056	50	1	569127	3615	1	3669	0.1650082655530287
Hospitalized	ENSG00000278299	TBC1D3C	17	38057693	Hospitalized.M3.MAF_1.perc	reference	68.4	0.07514	1.5202278	2.0342081	0.4549	6.2446034	?+??+?	182	4	0	656	2	0	6	0.45479999101043644
Susceptibility	ENSG00000174450	GOLGA6L2	15	23439038	Susceptibility.M3.MAF_1.perc	reference	47.9	0.1044	0.1777247	0.2378262	0.4549	0.1164167	+?-+++	21700	103	0	479008	1647	5	1760	0.7954281596912869
Susceptibility	ENSG00000278299	TBC1D3C	17	38057693	Susceptibility.M3.MAF_1.perc	reference	68.4	0.07514	1.5202278	2.0342081	0.4549	6.2446034	??+??+	182	4	0	656	2	0	6	0.45479999101043644
Severe	ENSG00000148136	OR13C4	9	104526253	Severe.M4.MAF_0.1.perc	reference	0	0.9344	0.2487622	0.3328729	0.4549	0	?++-+-	4671	16	0	570233	1366	0	1382	0.07128512625534682
Hospitalized	ENSG00000174348	PODN	1	53062052	Hospitalized.M4.MAF_0.1.perc	reference	30.8	0.2162	0.1751769	0.2344113	0.4549	0.08693	?-++--	12077	106	0	583123	5336	0	5442	0.3006469711769473
Hospitalized	ENSG00000151468	CCDC3	10	12896625	Hospitalized.M4.MAF_0.1.perc	reference	0	0.9621	-0.1277651	0.1709724	0.4549	0	?-++--	12094	50	0	571519	2717	2	2771	0.7523610641056495
Severe	ENSG00000173175	ADCY5	3	123282296	Severe.M4.MAF_1.perc	reference	0	0.8948	-0.0929634	0.1244079	0.4549	0	+-+-+-	4685	101	0	568730	11459	4	11568	0.365598756594137
Severe	ENSG00000030304	MUSK	9	110668779	Severe.M4.MAF_1.perc	reference	0	0.9246	0.0807511	0.1080519	0.4549	0	++-+++	4981	134	1	570679	20260	46	20488	0.8697194074064231
Severe	ENSG00000269526	ERVV-1	19	53013921	Severe.M4.MAF_1.perc	reference	0	0.7071	-0.1768124	0.2366233	0.4549	0	?-+-+-	3953	31	0	456824	1489	0	1520	0.31238104121781196
Severe	ENSG00000167614	TTYH1	19	54415219	Severe.M4.MAF_1.perc	reference	0	0.7565	-0.0932416	0.124784	0.4549	0	--++?-	4413	71	1	566815	9555	24	9676	0.6244106499319959
Susceptibility	ENSG00000108018	SORCS1	10	106573663	Susceptibility.M4.MAF_1.perc	reference	22	0.2744	-0.070662	0.0945633	0.4549	0.0115434	-?-+++	27126	421	0	591861	10396	12	10841	0.8379609957295185
Susceptibility	ENSG00000159593	NAE1	16	66802875	Susceptibility.M4.MAF_1.perc	reference	27	0.2412	-0.1547093	0.2070466	0.4549	0.0638243	+?--+-	26741	150	0	590069	3944	2	4098	0.5163761987279069
Hospitalized	ENSG00000138463	SLC49A4	3	122795069	Hospitalized.M1.MAF_0.1.perc	reference	0	0.9517	-0.5428537	0.7266319	0.455	0	?--+?-	6814	2	0	561228	153	0	155	0.6880011827507962
Severe	ENSG00000079263	SP140	2	230203110	Severe.M1.MAF_1.perc	reference	6.9	0.3722	0.2019017	0.2702217	0.455	0.0393392	+-+---	4609	17	0	568271	991	3	1014	0.6967672067619524
Severe	ENSG00000133574	GIMAP4	7	150567369	Severe.M1.MAF_1.perc	reference	0	0.9183	0.6308407	0.8443084	0.455	0	?++??-	3166	1	0	561740	151	0	152	0.544990667771616
Hospitalized	ENSG00000059691	GATB	4	151670504	Hospitalized.M1.MAF_1.perc	reference	0	0.7622	-0.3101082	0.4150448	0.455	0	?---++	11150	10	1	570061	395	0	407	0.42172146276322725
Severe	ENSG00000118292	C1orf54	1	150268200	Severe.M3.MAF_0.1.perc	reference	64.8	0.05819	1.9120756	2.5595729	0.455	10.3236606	?-+??-	1804	1	0	561035	91	0	92	0.7349431975746745
Severe	ENSG00000153140	CETN3	5	90392257	Severe.M3.MAF_0.1.perc	reference	58.2	0.06622	1.1743644	1.5720243	0.455	4.5968573	?-+?--	3642	3	0	563153	598	0	601	0.6958739415989821
Severe	ENSG00000169567	HINT1	5	131155383	Severe.M3.MAF_0.1.perc	reference	0	0.8324	0.5176786	0.6929367	0.455	0	?+-??-	3475	3	0	561680	364	0	367	0.34171674489404247
Severe	ENSG00000120253	NUP43	6	149724315	Severe.M3.MAF_0.1.perc	reference	0	0.7599	-0.3313915	0.4435598	0.455	0	?--?--	3806	4	0	564876	836	0	840	0.5395842405607767
Severe	ENSG00000197714	ZNF460	19	57280051	Severe.M3.MAF_0.1.perc	reference	0	1	-1.2585383	1.6845344	0.455	0	?-????	1923	0	0	531255	50	0	50	0.6085416510105698
Hospitalized	ENSG00000261247	GOLGA8T	15	30135149	Hospitalized.M3.MAF_0.1.perc	reference	0	0.8585	0.1653265	0.2212892	0.455	0	?++-+?	3507	55	4	16461	133	20	236	0.12593567167575806
Hospitalized	ENSG00000131849	ZNF132	19	58432814	Hospitalized.M3.MAF_0.1.perc	reference	69.6	0.01047	0.6106575	0.8173363	0.455	1.9557969	?-+-+-	11702	14	0	570858	523	1	539	0.4615060576797697
Severe	ENSG00000118292	C1orf54	1	150268200	Severe.M3.MAF_1.perc	reference	64.8	0.05819	1.9120756	2.5595729	0.455	10.3236606	?-+??-	1804	1	0	561035	91	0	92	0.7349431975746745
Severe	ENSG00000197714	ZNF460	19	57280051	Severe.M3.MAF_1.perc	reference	0	1	-1.2585383	1.6845344	0.455	0	?-????	1923	0	0	531255	50	0	50	0.6085416510105698
Hospitalized	ENSG00000164466	SFXN1	5	175477062	Hospitalized.M3.MAF_1.perc	reference	0	0.6875	0.0800446	0.1071292	0.455	0	-+-+--	10740	127	0	584013	7713	25	7890	0.6705030775185299
Hospitalized	ENSG00000124713	GNMT	6	42960754	Hospitalized.M3.MAF_1.perc	reference	52	0.08003	-0.419536	0.5616072	0.455	0.7049906	?+----	9332	40	0	565048	1785	2	1829	0.7835325330253334
Hospitalized	ENSG00000177575	CD163	12	7470811	Hospitalized.M3.MAF_1.perc	reference	48.9	0.09825	0.4595396	0.6150618	0.455	0.8229673	?-+--+	11285	14	0	570491	716	0	730	0.30440701018865324
Susceptibility	ENSG00000264424	MYH4	17	10443290	Susceptibility.M3.MAF_1.perc	reference	0	0.9629	-0.0632982	0.0847176	0.455	0	-?---+	27126	159	1	591861	3589	5	3760	0.6413250700230717
Severe	ENSG00000117595	IRF6	1	209785617	Severe.M4.MAF_0.1.perc	reference	0	0.6791	-0.2269578	0.3037845	0.455	0	?-+--+	4363	17	0	568115	1767	0	1784	0.8041441317033964
Severe	ENSG00000170266	GLB1	3	32996609	Severe.M4.MAF_0.1.perc	reference	0	0.9857	-0.1673794	0.2240448	0.455	0	---+-+	4707	27	0	569698	3636	1	3665	0.513005709733753
Severe	ENSG00000162063	CCNF	16	2429394	Severe.M4.MAF_0.1.perc	reference	0	0.6909	-0.1444519	0.1933501	0.455	0	------	4571	32	0	568367	3825	1	3859	0.982265553204524
Severe	ENSG00000103549	RNF40	16	30761745	Severe.M4.MAF_0.1.perc	reference	0	0.8256	-0.1176864	0.1575261	0.455	0	--+---	4628	49	0	568304	7483	5	7542	0.6457599862835706
Severe	ENSG00000187860	CCDC157	22	30356635	Severe.M4.MAF_0.1.perc	reference	0	0.8085	-0.124521	0.1666567	0.455	0	+-----	3702	23	0	178365	1853	0	1876	0.5800226470495956
Hospitalized	ENSG00000120686	UFM1	13	38349849	Hospitalized.M4.MAF_0.1.perc	reference	0	0.7241	-0.2545826	0.3407307	0.455	0	?---?-	9222	7	1	565355	647	0	656	0.3315061541750308
Hospitalized	ENSG00000140470	ADAMTS17	15	99971437	Hospitalized.M4.MAF_0.1.perc	reference	45.7	0.1177	-0.1801314	0.2411231	0.455	0.1189496	?+++--	12124	214	0	583311	11564	4	11786	0.5763631449230668
Hospitalized	ENSG00000158571	PFKFB1	23	54932961	Hospitalized.M4.MAF_0.1.perc	reference	0	0.8637	-0.156739	0.2098169	0.455	0	------	10828	15	12	532784	782	341	1503	0.37067746694997517
Susceptibility	ENSG00000082898	XPO1	2	61476032	Susceptibility.M4.MAF_0.1.perc	reference	0	0.9897	-0.0984512	0.1317664	0.455	0	-?-+-+	25944	64	0	585889	1465	2	1533	0.661836706023404
Susceptibility	ENSG00000197321	SVIL	10	29457338	Susceptibility.M4.MAF_0.1.perc	reference	0	0.8108	-0.0307054	0.0410988	0.455	0	+---+-	27803	665	0	596161	15920	2	16589	0.526738285084381
Susceptibility	ENSG00000088247	KHSRP	19	6413102	Susceptibility.M4.MAF_0.1.perc	reference	0	0.8879	0.0671023	0.0898167	0.455	0	-?++-+	26463	147	0	589517	3313	0	3460	0.9080744583254876
Hospitalized	ENSG00000179133	C10orf67	10	23202696	Hospitalized.M4.MAF_1.perc	reference	75.8	0.002373	0.4732934	0.6335589	0.455	1.3153036	?-++-+	10161	29	0	568751	930	0	959	0.9876000126436992
Susceptibility	ENSG00000156076	WIF1	12	65050626	Susceptibility.M4.MAF_1.perc	reference	0	0.979	-0.0766065	0.1025381	0.455	0	+?----	26578	106	0	589971	2541	1	2649	0.47829545844825083
Severe	ENSG00000106443	PHF14	7	10973336	Severe.M1.MAF_0.1.perc	reference	0	0.7063	0.5605465	0.7504708	0.4551	0	?++?--	2443	1	0	564170	298	0	299	0.7035783179889143
Severe	ENSG00000013364	MVP	16	29820394	Severe.M1.MAF_0.1.perc	reference	0	0.8744	0.2928105	0.3920177	0.4551	0	?+-?--	3787	10	0	563606	1120	1	1132	0.7676443690701414
Hospitalized	ENSG00000185633	NDUFA4L2	12	57234903	Hospitalized.M1.MAF_0.1.perc	reference	0	1	-1.0192439	1.3644311	0.4551	0	?-----	6351	1	0	519559	62	0	63	0.7836021678526669
Hospitalized	ENSG00000189430	NCR1	19	54906148	Hospitalized.M1.MAF_0.1.perc	reference	40.9	0.1666	0.7679133	1.0280331	0.4551	1.7048039	?+-?-+	6478	4	0	562755	191	0	195	0.17877631010974776
Susceptibility	ENSG00000112337	SLC17A2	6	25912754	Susceptibility.M1.MAF_0.1.perc	reference	0	0.569	0.2094252	0.2803493	0.4551	0	-?+--?	22828	16	0	581524	354	1	372	0.6785519211157263
Susceptibility	ENSG00000095637	SORBS1	10	95311771	Susceptibility.M1.MAF_0.1.perc	reference	25	0.2547	0.3898686	0.5219487	0.4551	0.3845554	-?-+-+	25124	26	0	588765	485	1	513	0.3126480289427037
Susceptibility	ENSG00000101104	PABPC1L	20	44910060	Susceptibility.M1.MAF_0.1.perc	reference	0	0.8237	-0.2142367	0.2867938	0.4551	0	-?----	24010	9	0	587495	326	1	337	0.8858199494338934
Hospitalized	ENSG00000189430	NCR1	19	54906148	Hospitalized.M1.MAF_1.perc	reference	40.9	0.1666	0.7679133	1.0280331	0.4551	1.7048039	?+-?-+	6478	4	0	562755	191	0	195	0.17877631010974776
Susceptibility	ENSG00000112337	SLC17A2	6	25912754	Susceptibility.M1.MAF_1.perc	reference	0	0.569	0.2094252	0.2803493	0.4551	0	-?+--?	22828	16	0	581524	354	1	372	0.6785519211157263
Susceptibility	ENSG00000101104	PABPC1L	20	44910060	Susceptibility.M1.MAF_1.perc	reference	0	0.8237	-0.2142367	0.2867938	0.4551	0	-?----	24010	9	0	587495	326	1	337	0.8858199494338934
Severe	ENSG00000122188	LAX1	1	203765177	Severe.M3.MAF_0.1.perc	reference	0	0.9929	0.3723356	0.4984611	0.4551	0	?++++-	4314	7	0	569095	504	0	511	0.2851506672631243
Hospitalized	ENSG00000185523	SPATA45	1	212830141	Hospitalized.M3.MAF_0.1.perc	reference	8.9	0.3336	-0.608252	0.8143119	0.4551	0.3162433	?-+??-	6116	1	0	530757	159	6	172	0.6136328919557852
Hospitalized	ENSG00000163904	SENP2	3	185582496	Hospitalized.M3.MAF_0.1.perc	reference	0	0.921	0.2905976	0.3890265	0.4551	0	?++---	8933	11	0	564657	598	0	609	0.7359695749229205
Hospitalized	ENSG00000213889	PPM1N	19	45488777	Hospitalized.M3.MAF_0.1.perc	reference	0	0.4655	-0.2964923	0.3969777	0.4551	0	?---++	10395	12	0	568945	340	0	352	0.83201668403235
Susceptibility	ENSG00000001617	SEMA3F	3	50155045	Susceptibility.M3.MAF_0.1.perc	reference	39.6	0.1574	-0.2601718	0.3483034	0.4551	0.211603	-?+--+	25563	68	0	575224	1537	1	1607	0.49971642155775603
Susceptibility	ENSG00000101463	SYNDIG1	20	24469629	Susceptibility.M3.MAF_0.1.perc	reference	26	0.2483	0.3611655	0.4835449	0.4551	0.33375320000000003	+?+--+	24237	25	0	574618	539	0	564	0.6899325211300246
Hospitalized	ENSG00000112812	PRSS16	6	27247701	Hospitalized.M3.MAF_1.perc	reference	0	0.8683	-0.1835209	0.2457128	0.4551	0	?-+-+-	11804	26	0	582601	1411	0	1437	0.3986104207322134
Hospitalized	ENSG00000275183	LENG9	19	54461732	Hospitalized.M3.MAF_1.perc	reference	0	0.9484	-0.0620667	0.0830943	0.4551	0	?----+	10348	208	53	580876	6462	156	7088	0.802647369253564
Susceptibility	ENSG00000134283	PPHLN1	12	42238447	Susceptibility.M3.MAF_1.perc	reference	0	0.7719	0.1043675	0.1397211	0.4551	0	-?+--+	25568	66	0	591118	1327	0	1393	0.5467317301481223
Severe	ENSG00000196187	TMEM63A	1	225845536	Severe.M4.MAF_0.1.perc	reference	0	0.5509	-0.1229834	0.1646487	0.4551	0	?-+--+	4675	58	0	570238	5749	3	5813	0.31019293512492574
Hospitalized	ENSG00000147697	GSDMC	8	129748196	Hospitalized.M4.MAF_0.1.perc	reference	0	0.5939	0.1304289	0.1746169	0.4551	0	?++++-	12124	61	0	583310	2521	1	2584	0.1111440741082294
Hospitalized	ENSG00000166394	CYB5R2	11	7665100	Hospitalized.M4.MAF_0.1.perc	reference	42.8	0.1364	0.2722081	0.3644521	0.4551	0.2480106	?++-+-	12124	77	0	583311	3100	3	3183	0.26271010795519334
Susceptibility	ENSG00000131788	PIAS3	1	145848522	Susceptibility.M4.MAF_0.1.perc	reference	0	0.6133	-0.1634614	0.2188366	0.4551	0	?--+--	26342	29	0	581011	598	0	627	0.5088272572987043
Severe	ENSG00000155850	SLC26A2	5	149960758	Severe.M4.MAF_1.perc	reference	0	0.6482	0.1028651	0.1377243	0.4551	0	-+++++	4718	93	1	569005	8390	8	8501	0.9162387729193724
Severe	ENSG00000110931	CAMKK2	12	121237675	Severe.M4.MAF_1.perc	reference	0	0.815	-0.122846	0.1644679	0.4551	0	+-+---	4906	46	0	570620	5808	3	5860	0.8550775632717594
Severe	ENSG00000141744	PNMT	17	39667981	Severe.M4.MAF_1.perc	reference	0	0.8842	-0.0924484	0.1237603	0.4551	0	+--+++	4836	88	0	570091	19596	49	19782	0.4124275661837426
Hospitalized	ENSG00000109255	NMU	4	55595229	Hospitalized.M4.MAF_1.perc	reference	0	0.7161	0.1390157	0.1861018	0.4551	0	?+-++-	11838	44	0	571142	1681	2	1729	0.8338102745201975
Susceptibility	ENSG00000176547	OR4C3	11	48324920	Susceptibility.M4.MAF_1.perc	reference	0	0.6851	0.0427893	0.057283	0.4551	0	-?+---	24670	361	0	578020	8421	4	8790	0.8936194582479187
Severe	ENSG00000118762	PKD2	4	88007635	Severe.M1.MAF_0.1.perc	reference	0	0.9644	0.6586463	0.8819869	0.4552	0	?+--?-	3540	3	0	563082	164	0	167	0.4283038578999857
Severe	ENSG00000121741	ZMYM2	13	19958677	Severe.M1.MAF_0.1.perc	reference	0	0.9982	-0.9819918	1.31508	0.4552	0	?--??-	1749	0	0	558569	141	0	141	0.2884551172810086
Severe	ENSG00000166634	SERPINB12	18	63542369	Severe.M1.MAF_0.1.perc	reference	0	0.6714	0.3582766	0.479811	0.4552	0	?++-+-	4325	5	0	567956	784	0	789	0.5009598073684427
Severe	ENSG00000196839	ADA	20	44619522	Severe.M1.MAF_0.1.perc	reference	0	0.9117	0.4334095	0.5803924	0.4552	0	?++-?-	3180	4	0	559796	523	0	527	0.6803487533249033
Susceptibility	ENSG00000160013	PTGIR	19	46620468	Susceptibility.M1.MAF_0.1.perc	reference	50	0.09135	0.5832785	0.7810569	0.4552	1.262953	-?-+--	25201	21	0	576702	527	0	548	0.788875253632944
Susceptibility	ENSG00000100150	DEPDC5	22	31753867	Susceptibility.M1.MAF_0.1.perc	reference	0	0.7482	-0.2327055	0.3116195	0.4552	0	-?---?	24077	12	0	572931	288	0	300	0.8278064298582637
Severe	ENSG00000169302	STK32A	5	147234963	Severe.M1.MAF_1.perc	reference	0	0.9812	-0.4794353	0.6419393	0.4552	0	?---?-	4213	2	0	566334	392	0	394	0.3353031432138239
Severe	ENSG00000121741	ZMYM2	13	19958677	Severe.M1.MAF_1.perc	reference	0	0.9982	-0.9819918	1.31508	0.4552	0	?--??-	1749	0	0	558569	141	0	141	0.2884551172810086
Susceptibility	ENSG00000160013	PTGIR	19	46620468	Susceptibility.M1.MAF_1.perc	reference	50	0.09135	0.5832785	0.7810569	0.4552	1.262953	-?-+--	25201	21	0	576702	527	0	548	0.788875253632944
Severe	ENSG00000189134	NKAPL	6	28259297	Severe.M3.MAF_0.1.perc	reference	54.2	0.06821	0.7161128	0.9589599	0.4552	2.1083205	?-++--	4378	9	0	568265	1616	2	1629	0.37195366053558454
Severe	ENSG00000107077	KDM4C	9	6720863	Severe.M3.MAF_0.1.perc	reference	26.9	0.2421	0.52021	0.6966815	0.4552	0.7343832	?-+-+-	4487	16	0	568611	2307	0	2323	0.7293839617790351
Severe	ENSG00000148702	HABP2	10	113550837	Severe.M3.MAF_0.1.perc	reference	31.7	0.2103	0.4765238	0.6380547	0.4552	0.6788564	+-+?+-	4696	18	0	569371	2391	3	2415	0.16400787207442474
Severe	ENSG00000132016	BRME1	19	13882348	Severe.M3.MAF_0.1.perc	reference	25.2	0.2534	0.5719525	0.7658237	0.4552	0.7450712	?+++--	4166	5	0	568194	491	0	496	0.8027770042092823
Severe	ENSG00000126453	BCL2L12	19	49665142	Severe.M3.MAF_0.1.perc	reference	0	0.6705	-0.3650639	0.4888601	0.4552	0	?-+-+-	3896	4	0	565166	878	1	884	0.42509016920239195
Hospitalized	ENSG00000244274	DBNDD2	20	45406057	Hospitalized.M3.MAF_0.1.perc	reference	0	0.7639	0.314775	0.4215067	0.4552	0	?++---	10344	14	0	565877	419	0	433	0.4380861299284321
Susceptibility	ENSG00000055070	SZRD1	1	16352575	Susceptibility.M3.MAF_0.1.perc	reference	0	0.9828	0.2156449	0.2887999	0.4552	0	-?++--	24760	17	0	572268	312	0	329	0.3915486903395072
Susceptibility	ENSG00000186603	HPDL	1	45326895	Susceptibility.M3.MAF_0.1.perc	reference	48.6	0.1	0.3513884	0.4705224	0.4552	0.4608559	+?+--+	25537	30	1	577953	622	0	654	0.8623776986845983
Susceptibility	ENSG00000136141	LRCH1	13	46553168	Susceptibility.M3.MAF_0.1.perc	reference	46.4	0.1132	-0.2930618	0.3924498	0.4552	0.3102127	-?+--+	25679	92	0	578315	1806	0	1898	0.896223558099551
Severe	ENSG00000156521	TYSND1	10	70137981	Severe.M3.MAF_1.perc	reference	37.2	0.1731	0.4897005	0.6557209	0.4552	0.7760347	?-++--	4466	34	0	565964	4781	5	4825	0.9609852946751627
Severe	ENSG00000072736	NFATC3	16	68084751	Severe.M3.MAF_1.perc	reference	0	0.7365	0.1858595	0.2488859	0.4552	0	?+++--	4302	21	0	567944	2479	1	2502	0.5538505612299147
Hospitalized	ENSG00000148308	GTF3C5	9	133030675	Hospitalized.M3.MAF_1.perc	reference	0	0.4586	0.1341261	0.1795916	0.4552	0	?++---	11872	51	0	582742	2633	0	2684	0.8042873163056855
Hospitalized	ENSG00000166573	GALR1	18	77249848	Hospitalized.M3.MAF_1.perc	reference	0	0.7112	-0.2208784	0.295801	0.4552	0	?-----	9832	16	0	567224	692	0	708	0.25231904290774876
Susceptibility	ENSG00000055070	SZRD1	1	16352575	Susceptibility.M3.MAF_1.perc	reference	0	0.9828	0.2156449	0.2887999	0.4552	0	-?++--	24760	17	0	572268	312	0	329	0.3915486903395072
Susceptibility	ENSG00000142694	EVA1B	1	36322031	Susceptibility.M3.MAF_1.perc	reference	0	0.9426	0.0541299	0.0724894	0.4552	0	+-+---	25582	222	0	591562	4975	5	5207	0.1842569429986602
Susceptibility	ENSG00000186603	HPDL	1	45326895	Susceptibility.M3.MAF_1.perc	reference	48.6	0.1	0.3513884	0.4705224	0.4552	0.4608559	+?+--+	25537	30	1	577953	622	0	654	0.8623776986845983
Susceptibility	ENSG00000170464	DNAJC18	5	139408588	Susceptibility.M3.MAF_1.perc	reference	0	0.658	-0.1157058	0.1549523	0.4552	0	-?-+-+	26045	46	0	579010	1066	2	1116	0.2569861570945442
Severe	ENSG00000126067	PSMB2	1	35599541	Severe.M4.MAF_0.1.perc	reference	41.2	0.1466	0.5877149	0.7869599	0.4552	1.1754697	?-++--	3720	7	0	562747	730	0	737	0.6952070100150932
Severe	ENSG00000164400	CSF2	5	132073789	Severe.M4.MAF_0.1.perc	reference	0	0.9993	-0.5908563	0.7912646	0.4552	0	?---?-	2410	0	0	563491	233	0	233	0.8700219454657844
Severe	ENSG00000135451	TROAP	12	49323236	Severe.M4.MAF_0.1.perc	reference	0	0.8675	-0.103513	0.1386103	0.4552	0	+-----	4883	39	0	570490	5310	5	5359	0.8194975794378302
Hospitalized	ENSG00000163900	TMEM41A	3	185476496	Hospitalized.M4.MAF_0.1.perc	reference	0	0.7136	-0.1562704	0.2092427	0.4552	0	?-++--	11596	29	0	582609	1789	0	1818	0.4934856517348344
Susceptibility	ENSG00000115459	ELMOD3	2	85354394	Susceptibility.M4.MAF_0.1.perc	reference	0	0.9162	-0.064453	0.0863041	0.4552	0	+--+-+	27418	146	0	594098	3537	0	3683	0.9183107899887663
Susceptibility	ENSG00000164329	TENT2	5	79612120	Susceptibility.M4.MAF_0.1.perc	reference	23	0.2677	0.1527771	0.2045905	0.4552	0.0555317	+?-+--	26098	119	0	588355	2674	0	2793	0.5111734960824391
Severe	ENSG00000184432	COPB2	3	139353946	Severe.M4.MAF_1.perc	reference	0	0.963	-0.1364508	0.1827243	0.4552	0	--+--+	4906	42	0	570620	4818	3	4866	0.8833067621829502
Severe	ENSG00000143363	PRUNE1	1	151008420	Severe.M1.MAF_0.1.perc	reference	0	0.9591	1.0696373	1.432783	0.4553	0	?+-??-	1731	1	0	549911	119	0	120	0.6337768648802408
Hospitalized	ENSG00000134375	TIMM17A	1	201955503	Hospitalized.M1.MAF_0.1.perc	reference	0	0.9392	0.7134883	0.9556777	0.4553	0	?+?-??	5275	1	0	532141	101	0	102	0.6443822217827089
Hospitalized	ENSG00000065665	SEC61A2	10	12129637	Hospitalized.M1.MAF_0.1.perc	reference	0	0.9999	-0.9377119	1.2559148	0.4553	0	?--??-	7249	1	0	550698	65	0	66	0.6238618563864216
Hospitalized	ENSG00000152266	PTH	11	13492054	Hospitalized.M1.MAF_0.1.perc	reference	0	0.9984	-1.0689446	1.4315904	0.4553	0	?--??-	5798	0	0	557316	25	0	25	0.5026914582977614
Hospitalized	ENSG00000111144	LTA4H	12	96000753	Hospitalized.M1.MAF_0.1.perc	reference	7	0.3665	0.3895764	0.5217582	0.4553	0.135459	?-+-+-	8163	6	0	568741	309	0	315	0.21087871926312574
Susceptibility	ENSG00000153107	ANAPC1	2	111611639	Susceptibility.M1.MAF_0.1.perc	reference	0	0.8556	0.1512568	0.2026058	0.4553	0	+?+---	22916	50	0	582831	922	0	972	0.8216410737095494
Susceptibility	ENSG00000132155	RAF1	3	12583601	Susceptibility.M1.MAF_0.1.perc	reference	0	0.9854	-0.5435278	0.7280671	0.4553	0	??--+-	21618	2	0	552265	53	0	55	0.505457909547026
Susceptibility	ENSG00000125144	MT1G	16	56666730	Susceptibility.M1.MAF_0.1.perc	reference	0	0.9277	0.2384047	0.3193048	0.4553	0	-?+--?	24093	11	0	572016	214	0	225	0.5836998592313799
Severe	ENSG00000143363	PRUNE1	1	151008420	Severe.M1.MAF_1.perc	reference	0	0.9591	1.0696373	1.432783	0.4553	0	?+-??-	1731	1	0	549911	119	0	120	0.6337768648802408
Severe	ENSG00000162949	CAPN13	2	30722771	Severe.M1.MAF_1.perc	reference	1	0.4007	-0.2899056	0.388337	0.4553	0.0110518	?+-+--	4675	11	0	570237	793	1	806	0.9015307410527476
