## Supplementary Tables for "Exome-wide association study to identify rare variants influencing COVID-19 outcomes: Results from the Host Genetics Initiative" (part 27 of 61)

### Sheet: Supp Table 10 Burden Tests (continued)
Phenotype	Ensembl_ID	HGNC_symbol	Chromosome	Start_position	Effect_Allele	Non_Effect_Allele	HetISq	HetPVal	Effect	StdErr	Pvalue	Tau2	Ancestry_direction	Num_Cases	Cases_Het	Cases_Alt	Num_Controls	Controls_Het	Controls_Alt	mac	Cauchy
Hospitalized	ENSG00000134375	TIMM17A	1	201955503	Hospitalized.M1.MAF_1.perc	reference	0	0.9392	0.7134883	0.9556777	0.4553	0	?+?-??	5275	1	0	532141	101	0	102	0.6443822217827089
Hospitalized	ENSG00000065665	SEC61A2	10	12129637	Hospitalized.M1.MAF_1.perc	reference	0	0.9999	-0.9377119	1.2559148	0.4553	0	?--??-	7249	1	0	550698	65	0	66	0.6238618563864216
Hospitalized	ENSG00000172551	MUCL1	12	54830518	Hospitalized.M1.MAF_1.perc	reference	0	0.9164	-0.399593	0.5352197	0.4553	0	?-----	8870	3	0	566269	213	0	216	0.6128742744115424
Hospitalized	ENSG00000065457	ADAT1	16	75596868	Hospitalized.M1.MAF_1.perc	reference	0	0.9607	-0.3699059	0.4954706	0.4553	0	?---?-	10209	7	0	578020	297	0	304	0.14213853541283808
Susceptibility	ENSG00000152672	CLEC4F	2	70808643	Susceptibility.M1.MAF_1.perc	reference	0	0.6539	0.179923	0.2409774	0.4553	0	-?++--	26984	26	0	591296	404	0	430	0.4528481278268865
Susceptibility	ENSG00000153107	ANAPC1	2	111611639	Susceptibility.M1.MAF_1.perc	reference	0	0.8556	0.1512568	0.2026058	0.4553	0	+?+---	22916	50	0	582831	922	0	972	0.8216410737095494
Susceptibility	ENSG00000132155	RAF1	3	12583601	Susceptibility.M1.MAF_1.perc	reference	0	0.9854	-0.5435278	0.7280671	0.4553	0	??--+-	21618	2	0	552265	53	0	55	0.505457909547026
Susceptibility	ENSG00000150510	FAM124A	13	51222334	Susceptibility.M1.MAF_1.perc	reference	0	0.9517	-0.1595614	0.2137188	0.4553	0	-?----	23866	23	0	577143	529	0	552	0.5973541914287579
Susceptibility	ENSG00000125144	MT1G	16	56666730	Susceptibility.M1.MAF_1.perc	reference	0	0.9277	0.2384047	0.3193048	0.4553	0	-?+--?	24093	11	0	572016	214	0	225	0.5836998592313799
Severe	ENSG00000105427	CNFN	19	42387019	Severe.M3.MAF_0.1.perc	reference	0	0.8746	-0.4348151	0.5824135	0.4553	0	?-+---	4375	5	0	565759	346	0	351	0.5640924870035784
Hospitalized	ENSG00000136878	USP20	9	129834698	Hospitalized.M3.MAF_0.1.perc	reference	0	0.5858	0.1247589	0.1670992	0.4553	0	?+++--	11447	54	1	582649	2836	2	2896	0.025064649559637053
Hospitalized	ENSG00000103642	LACTB	15	63121833	Hospitalized.M3.MAF_0.1.perc	reference	12.8	0.3323	0.3312091	0.4435898	0.4553	0.1649366	?+--+-	8999	16	0	568590	590	0	606	0.8650357826230567
Hospitalized	ENSG00000170677	SOCS6	18	70289045	Hospitalized.M3.MAF_0.1.perc	reference	0	0.9981	-0.3610131	0.483564	0.4553	0	?-----	8721	7	0	564207	332	0	339	0.6450933007548213
Susceptibility	ENSG00000145975	FAM217A	6	4049434	Susceptibility.M3.MAF_0.1.perc	reference	0	0.7796	-0.1343908	0.1799963	0.4553	0	+?-+--	27101	32	0	591845	796	0	828	0.9391210275925816
Susceptibility	ENSG00000176692	FOXC2	16	86566829	Susceptibility.M3.MAF_0.1.perc	reference	0	0.9253	-0.535978	0.7179498	0.4553	0	??--?-	21497	1	0	556268	65	0	66	0.7418710243752368
Severe	ENSG00000159708	LRRC36	16	67326798	Severe.M3.MAF_1.perc	reference	0	0.8069	-0.229999	0.3080578	0.4553	0	?--+--	4441	12	0	568424	1296	3	1314	0.09108514689890518
Severe	ENSG00000187116	LILRA5	19	54307070	Severe.M3.MAF_1.perc	reference	19.8	0.2906	0.9738539	1.3043125	0.4553	1.4946187	?++?--	1326	2	0	169900	98	1	102	0.523897362494409
Susceptibility	ENSG00000176692	FOXC2	16	86566829	Susceptibility.M3.MAF_1.perc	reference	0	0.9253	-0.535978	0.7179498	0.4553	0	??--?-	21497	1	0	556268	65	0	66	0.7418710243752368
Severe	ENSG00000277157	H4C4	6	26188710	Severe.M4.MAF_0.1.perc	reference	0	0.9968	-0.3064749	0.4104548	0.4553	0	?-----	4370	6	0	565986	1046	0	1052	0.7961993783246191
Hospitalized	ENSG00000167779	IGFBP6	12	53097436	Hospitalized.M4.MAF_0.1.perc	reference	11	0.3379	0.20525089999999999	0.2749036	0.4553	0.0488225	?-+-?+	11027	29	0	578107	1584	0	1613	0.4263328340225914
Hospitalized	ENSG00000134001	EIF2S1	14	67360328	Hospitalized.M4.MAF_0.1.perc	reference	0	0.9149	-0.2582798	0.3459734	0.4553	0	?---+-	8406	8	0	574666	739	0	747	0.20460744148011903
Hospitalized	ENSG00000140682	TGFB1I1	16	31471585	Hospitalized.M4.MAF_0.1.perc	reference	0	0.6404	-0.1316746	0.1763749	0.4553	0	--+-++	11992	46	0	587754	2464	2	2514	0.3553160083293387
Severe	ENSG00000093217	XYLB	3	38346760	Severe.M4.MAF_1.perc	reference	0	0.828	-0.0895989	0.1200131	0.4553	0	--+--+	4906	101	0	570620	15365	33	15532	0.3195522530497948
Severe	ENSG00000203485	INF2	14	104681146	Severe.M4.MAF_1.perc	reference	1.2	0.4083	-0.0937638	0.1255966	0.4553	0.0031552	+-++--	4883	119	0	570490	18916	7	19049	0.45098770602667315
Severe	ENSG00000157734	SNX22	15	64151715	Severe.M4.MAF_1.perc	reference	0	0.9721	0.206206	0.2761805	0.4553	0	?+++?-	3895	12	0	564698	1549	0	1561	0.009694102431831155
Severe	ENSG00000154975	CA10	17	51630313	Severe.M4.MAF_1.perc	reference	0	0.7457	-0.1566909	0.2098525	0.4553	0	+---?-	4413	34	0	566815	3617	1	3653	0.35971184727939953
Severe	ENSG00000094661	OR1I1	19	15082211	Severe.M4.MAF_1.perc	reference	0	0.8274	0.1855206	0.2484865	0.4553	0	+++++-	4640	28	1	566409	2957	3	2993	0.42198910350508345
Severe	ENSG00000142273	CBLC	19	44777869	Severe.M4.MAF_1.perc	reference	0	0.5412	-0.0930787	0.1246815	0.4553	0	+-----	4883	47	0	570490	5416	3	5469	0.911763906448025
Hospitalized	ENSG00000108774	RAB5C	17	42124978	Hospitalized.M4.MAF_1.perc	reference	53.8	0.07019	0.2774886	0.3716415	0.4553	0.2962321	?-++++	11573	76	0	581322	5108	4	5192	0.5267674289223354
Susceptibility	ENSG00000168743	NPNT	4	105894775	Susceptibility.M4.MAF_1.perc	reference	39.7	0.141	-0.0850966	0.1139651	0.4553	0.0257395	--+---	27803	323	1	596161	6907	15	7262	0.6751245959503556
Susceptibility	ENSG00000189127	ANKRD34B	5	80556755	Susceptibility.M4.MAF_1.perc	reference	0	0.6794	0.0622094	0.0833155	0.4553	0	+-++-+	27296	188	1	584457	3506	5	3706	0.8918057953608276
Susceptibility	ENSG00000186480	INSIG1	7	155297776	Susceptibility.M4.MAF_1.perc	reference	34.2	0.1932	-0.226824	0.3038373	0.4553	0.1568196	-?+--+	24578	80	0	584960	1906	0	1986	0.3150347905817906
Susceptibility	ENSG00000105373	NOP53	19	47745546	Susceptibility.M4.MAF_1.perc	reference	49.6	0.09406	-0.110071	0.1474375	0.4553	0.0462963	-?-+--	27340	395	1	591878	8750	8	9163	0.7314062454598631
Severe	ENSG00000189157	FAM47E	4	76214040	Severe.M1.MAF_0.1.perc	reference	0	0.9861	-0.4323492	0.5791907	0.4554	0	?--?--	3564	3	0	565018	540	0	543	0.33155173620107603
Severe	ENSG00000088386	SLC15A1	13	98683801	Severe.M1.MAF_0.1.perc	reference	0	0.7973	0.4343584	0.5819051	0.4554	0	?+-?--	3861	5	0	567342	458	0	463	0.9275868758029149
Hospitalized	ENSG00000105376	ICAM5	19	10289952	Hospitalized.M1.MAF_0.1.perc	reference	0	0.9969	-0.9754418	1.306852	0.4554	0	?--+??	5868	2	0	544040	69	0	71	0.9156192629915194
Severe	ENSG00000134363	FST	5	53480626	Severe.M1.MAF_1.perc	reference	0	0.9573	1.1726662	1.5711514	0.4554	0	?+-+??	1873	2	0	552360	59	0	61	0.5556933351783281
Hospitalized	ENSG00000124541	RRP36	6	43021623	Hospitalized.M1.MAF_1.perc	reference	11.8	0.3399	0.3735887	0.5005457	0.4554	0.235498	--+-++	9899	13	0	583541	645	0	658	0.1617230226889165
Hospitalized	ENSG00000178462	TUBAL3	10	5393101	Hospitalized.M1.MAF_1.perc	reference	0	0.9614	-0.2665962	0.3571385	0.4554	0	?---+-	9086	9	0	580886	496	0	505	0.4069544913154751
Hospitalized	ENSG00000184110	EIF3C	16	28688558	Hospitalized.M1.MAF_1.perc	reference	0	0.984	0.4175833	0.5594815	0.4554	0	?+-??+	5789	1	2	562530	138	0	143	0.492854818216952
Hospitalized	ENSG00000105376	ICAM5	19	10289952	Hospitalized.M1.MAF_1.perc	reference	0	0.9969	-0.9754418	1.306852	0.4554	0	?--+??	5868	2	0	544040	69	0	71	0.9156192629915194
Susceptibility	ENSG00000161011	SQSTM1	5	179806398	Susceptibility.M1.MAF_1.perc	reference	0	0.9691	0.2409394	0.3227722	0.4554	0	-?++--	23334	14	0	583527	216	0	230	0.39763206563055586
Susceptibility	ENSG00000178397	FAM220A	7	6329411	Susceptibility.M1.MAF_1.perc	reference	0	0.9284	0.1635255	0.2190656	0.4554	0	+?++++	24666	27	0	583374	502	0	529	0.34563603803201987
Severe	ENSG00000135597	REPS1	6	138903493	Severe.M3.MAF_0.1.perc	reference	0	0.9419	-0.2179467	0.2920101	0.4554	0	?-----	4430	13	0	557625	2366	1	2381	0.07862136318945853
Severe	ENSG00000175946	KLHL38	8	123645527	Severe.M3.MAF_0.1.perc	reference	0	0.4848	-0.2930507	0.3925561	0.4554	0	----++	4634	10	0	568704	1751	1	1763	0.67028628067048
Severe	ENSG00000242715	CCDC169	13	36222008	Severe.M3.MAF_0.1.perc	reference	0	0.9643	-0.5477367	0.7338287	0.4554	0	?--??-	3530	1	0	564145	319	0	320	0.46102517477035126
Severe	ENSG00000182591	KRTAP11-1	21	30880644	Severe.M3.MAF_0.1.perc	reference	0	0.9696	0.5342052	0.7156526	0.4554	0	++----	3755	5	0	562568	136	0	141	0.9129668694935534
Severe	ENSG00000182489	XKRX	23	100913445	Severe.M3.MAF_0.1.perc	reference	0	0.7412	0.5398669	0.7232858	0.4554	0	?+-??-	3249	4	0	519598	94	48	194	0.4812828846357312
Severe	ENSG00000172671	ZFAND4	10	45615500	Severe.M3.MAF_1.perc	reference	0	0.9331	-0.1705886	0.2285482	0.4554	0	----+-	4891	25	0	570367	5213	8	5254	0.21064997373063332
Hospitalized	ENSG00000088035	ALG6	1	63367575	Hospitalized.M3.MAF_1.perc	reference	0	0.8794	0.18857959999999999	0.2526523	0.4554	0	?+++?-	9536	21	0	578180	1351	1	1374	0.9087431802452816
Hospitalized	ENSG00000010270	STARD3NL	7	38178245	Hospitalized.M3.MAF_1.perc	reference	0	0.4795	-0.4414079	0.5913464	0.4554	0	?-+---	8777	4	0	552379	199	0	203	0.5834689091491805
Hospitalized	ENSG00000118181	RPS25	11	119015712	Hospitalized.M3.MAF_1.perc	reference	17.5	0.2976	0.7278729	0.9750435	0.4554	0.5584102	?-+??-	6918	2	0	572694	77	0	79	0.6983212725001549
Susceptibility	ENSG00000178397	FAM220A	7	6329411	Susceptibility.M3.MAF_1.perc	reference	0	0.9284	0.1635255	0.2190656	0.4554	0	+?++++	24666	27	0	583374	502	0	529	0.34563603803201987
Susceptibility	ENSG00000121022	COPS5	8	67043079	Susceptibility.M3.MAF_1.perc	reference	0	0.8879	0.2108706	0.2825107	0.4554	0	-?+-++	22420	20	0	555240	309	0	329	0.6634459103257222
Severe	ENSG00000075340	ADD2	2	70607618	Severe.M4.MAF_0.1.perc	reference	0	0.9071	-0.1459313	0.195513	0.4554	0	------	4630	32	0	566264	4925	3	4963	0.5271004262714818
Severe	ENSG00000119913	TECTB	10	112283400	Severe.M4.MAF_0.1.perc	reference	0	0.9604	0.1909039	0.2557499	0.4554	0	+++---	4822	21	0	570319	2441	0	2462	0.7201336178921286
Susceptibility	ENSG00000034533	ASTE1	3	131013875	Susceptibility.M4.MAF_0.1.perc	reference	6	0.3723	-0.0872991	0.1169603	0.4554	0.0087807	-?+-+-	27270	154	0	591134	3440	0	3594	0.8796183051453232
Susceptibility	ENSG00000214929	SPATA31D1	9	81988772	Susceptibility.M4.MAF_0.1.perc	reference	30.6	0.2173	0.098912	0.1325215	0.4554	0.0279686	+?+-++	27126	446	0	591861	10125	8	10587	0.08247312384333164
Severe	ENSG00000182162	P2RY8	23	1462581	Severe.M4.MAF_1.perc	reference	0	1	-1.0852533	1.4540436	0.4554	0	?-????	2031	0	0	3707	6	0	6	0.6081990239343388
Hospitalized	ENSG00000134398	ERN2	16	23690310	Hospitalized.M4.MAF_1.perc	reference	0	0.8785	-0.0578275	0.07747	0.4554	0	?--+--	12124	254	0	583311	14271	12	14549	0.8348516936765252
Susceptibility	ENSG00000142655	PEX14	1	10472288	Susceptibility.M4.MAF_1.perc	reference	36.2	0.1656	0.1106458	0.1482372	0.4554	0.0419314	+-++++	26085	251	0	581059	5399	8	5666	0.7611387360067106
Severe	ENSG00000162413	KLHL21	1	6590724	Severe.M1.MAF_0.1.perc	reference	0	0.6867	-0.5055943	0.6774579	0.4555	0	?-+---	2450	1	0	562108	411	0	412	0.7006387830505485
Severe	ENSG00000197980	LEKR1	3	156825481	Severe.M1.MAF_0.1.perc	reference	0	0.8726	0.4112173	0.5510323	0.4555	0	-++-?-	3613	4	0	563284	510	0	514	0.21056415934176823
Severe	ENSG00000134363	FST	5	53480626	Severe.M1.MAF_0.1.perc	reference	0	0.7678	1.1729816	1.5718856	0.4555	0	?+-???	1749	0	0	551856	59	0	59	0.5556933351783281
Hospitalized	ENSG00000197355	UAP1L1	9	137077517	Hospitalized.M1.MAF_0.1.perc	reference	0	0.9065	0.3693075	0.4948394	0.4555	0	?+-++-	9309	10	0	579042	348	0	358	0.34044637022743157
Severe	ENSG00000178404	CEP295NL	17	78870910	Severe.M1.MAF_1.perc	reference	0	0.9668	-0.4518925	0.6055565	0.4555	0	?---?-	3951	5	1	563540	335	0	342	0.685431320267585
Susceptibility	ENSG00000103429	BFAR	16	14632931	Susceptibility.M1.MAF_1.perc	reference	0.8	0.4014	0.2131986	0.2856554	0.4555	0.0057459	-?+++-	23889	16	0	576286	283	0	299	0.5254913020757391
Susceptibility	ENSG00000185947	ZNF267	16	31873807	Susceptibility.M1.MAF_1.perc	reference	10.6	0.3453	0.2251118	0.3016655	0.4555	0.0803967	+?++--	27079	36	0	591673	657	0	693	0.42920507649205186
Susceptibility	ENSG00000130844	ZNF331	19	53519527	Susceptibility.M1.MAF_1.perc	reference	0	0.8226	0.4814697	0.6451603	0.4555	0	-?+---	24144	5	0	572425	55	0	60	0.4013370983644057
Severe	ENSG00000158987	RAPGEF6	5	131423921	Severe.M3.MAF_0.1.perc	reference	0	0.6014	-0.183113	0.2453447	0.4555	0	?---+-	2990	14	0	568470	3420	3	3440	0.2675467300854034
Severe	ENSG00000024048	UBR2	6	42564029	Severe.M3.MAF_0.1.perc	reference	0	0.9321	-0.2098364	0.281148	0.4555	0	--++--	4814	12	0	569966	2497	1	2511	0.8961776649475277
Severe	ENSG00000086205	FOLH1	11	49145092	Severe.M3.MAF_0.1.perc	reference	0	0.8796	-0.2379602	0.3188371	0.4555	0	?-+---	4387	9	0	568121	1922	0	1931	0.7006176026809752
Severe	ENSG00000167985	SDHAF2	11	61430042	Severe.M3.MAF_0.1.perc	reference	0	0.4999	0.5464906	0.7322208	0.4555	0	?++??-	1749	2	0	558569	398	0	400	0.7674813006119627
Hospitalized	ENSG00000064999	ANKS1A	6	34889255	Hospitalized.M3.MAF_0.1.perc	reference	10.6	0.3454	0.1825915	0.2446803	0.4555	0.0442861	?++---	11358	41	0	569215	1844	1	1887	0.5557047578074512
Hospitalized	ENSG00000104177	MYEF2	15	48134632	Hospitalized.M3.MAF_0.1.perc	reference	0	0.7271	0.1911195	0.2561048	0.4555	0	?+--?+	8184	19	0	575054	1415	0	1434	0.24758686717588838
Severe	ENSG00000234560	OR10G8	11	124026798	Severe.M3.MAF_1.perc	reference	0	0.4818	0.3420034	0.4583066	0.4555	0	?+++--	4115	10	0	565728	786	0	796	0.5666039252123585
Severe	ENSG00000165898	ISCA2	14	74493756	Severe.M3.MAF_1.perc	reference	0	0.9113	0.4738785	0.6349778	0.4555	0	?+-+?-	3767	7	0	561708	277	0	284	0.9054645524262079
Severe	ENSG00000130706	ADRM1	20	62302093	Severe.M3.MAF_1.perc	reference	0	0.8667	-0.355341	0.4761185	0.4555	0	?-+?+-	4167	4	0	566019	650	0	654	0.6253912779125966
Hospitalized	ENSG00000241399	CD302	2	159768628	Hospitalized.M3.MAF_1.perc	reference	0	0.9818	-0.2196931	0.2943978	0.4555	0	?-----	10797	13	0	567183	735	0	748	0.9515615955242873
Susceptibility	ENSG00000198919	DZIP3	3	108589705	Susceptibility.M3.MAF_1.perc	reference	0	0.9937	-0.0908424	0.1217263	0.4555	0	-?--++	27126	76	0	591860	1735	0	1811	0.8346728048670192
Susceptibility	ENSG00000185664	PMEL	12	55954105	Susceptibility.M3.MAF_1.perc	reference	26.5	0.2447	0.1130746	0.1515262	0.4555	0.0322099	+?-+-+	27033	191	0	591489	3857	2	4052	0.3503652486712935
Severe	ENSG00000164038	SLC9B2	4	103019868	Severe.M4.MAF_0.1.perc	reference	0	0.5672	-0.1838152	0.2462925	0.4555	0	+-----	4851	21	0	568154	3221	1	3244	0.6063039590397771
Severe	ENSG00000148429	USP6NL	10	11453946	Severe.M4.MAF_0.1.perc	reference	0	0.9432	-0.1574072	0.2109189	0.4555	0	+--+-+	4876	37	0	570485	4928	4	4973	0.18574753624383164
Hospitalized	ENSG00000078668	VDAC3	8	42391624	Hospitalized.M4.MAF_0.1.perc	reference	0	0.7856	0.1824498	0.2444965	0.4555	0	?++--+	10437	29	0	576450	1209	0	1238	0.07672729274326939
Hospitalized	ENSG00000164695	CHMP4C	8	81732448	Hospitalized.M4.MAF_0.1.perc	reference	0	0.8374	0.1687899	0.2261991	0.4555	0	?++-?-	10778	35	0	580178	1601	1	1638	0.07145783436573042
Hospitalized	ENSG00000185507	IRF7	11	612553	Hospitalized.M4.MAF_0.1.perc	reference	0	0.5183	-0.0924758	0.1239281	0.4555	0	?-+---	10530	82	0	582070	5933	2	6019	0.9646806750697609
Susceptibility	ENSG00000140332	TLE3	15	70047790	Susceptibility.M4.MAF_0.1.perc	reference	0	0.9653	0.0528905	0.0708647	0.4555	0	+?+++-	26848	184	0	588899	4081	1	4267	0.8786668752451797
Susceptibility	ENSG00000197641	SERPINB13	18	63586989	Susceptibility.M4.MAF_0.1.perc	reference	46.2	0.1145	-0.1844102	0.2471003	0.4555	0.1198301	-?+---	25675	190	0	584941	3878	2	4072	0.8147891437357854
Susceptibility	ENSG00000157542	KCNJ6	21	37607373	Susceptibility.M4.MAF_0.1.perc	reference	0	0.5446	0.0989437	0.1325712	0.4555	0	+?+++-	25300	72	0	574477	1497	3	1575	0.4984277826127483
Severe	ENSG00000163519	TRAT1	3	108822770	Severe.M4.MAF_1.perc	reference	0	0.8515	-0.1634954	0.2190699	0.4555	0	+-+--+	4737	29	0	566832	3889	6	3930	0.5680548769617239
Severe	ENSG00000170545	SMAGP	12	51244558	Severe.M4.MAF_1.perc	reference	0	0.8535	0.3154331	0.4227136	0.4555	0	?++++-	3996	8	0	564642	789	0	797	0.6481029804991063
Severe	ENSG00000171791	BCL2	18	63123346	Severe.M4.MAF_1.perc	reference	0	0.9909	0.3428314	0.459439	0.4555	0	-+++?-	4357	9	0	564342	587	0	596	0.3574613731641132
Hospitalized	ENSG00000134569	LRP4	11	46856717	Hospitalized.M4.MAF_1.perc	reference	0	0.9444	-0.0536417	0.0718856	0.4555	0	?----+	12124	300	0	583311	15504	5	15814	0.45797390800100085
Hospitalized	ENSG00000121053	EPX	17	58192726	Hospitalized.M4.MAF_1.perc	reference	0	0.7048	0.0423811	0.0567908	0.4555	0	?+-+-+	12124	486	1	583311	27001	54	27597	0.8951670108361747
Susceptibility	ENSG00000169871	TRIM56	7	101085481	Susceptibility.M4.MAF_1.perc	reference	0	0.6353	-0.036091	0.0483598	0.4555	0	++---+	26504	469	0	580580	11722	6	12203	0.600283416956454
Susceptibility	ENSG00000166145	SPINT1	15	40844018	Susceptibility.M4.MAF_1.perc	reference	0	0.438	-0.0435143	0.0583045	0.4555	0	+?-+-+	27126	322	1	591861	7479	6	7815	0.9857007084898148
Hospitalized	ENSG00000121644	DESI2	1	244653103	Hospitalized.M1.MAF_0.1.perc	reference	0	1	-1.033332	1.3849492	0.4556	0	?---?-	5836	0	0	512706	43	0	43	0.20105653799278164
Hospitalized	ENSG00000123999	INHA	2	219569162	Hospitalized.M1.MAF_0.1.perc	reference	0	1	-0.8685004	1.1641019	0.4556	0	?-????	6917	2	0	530608	76	0	78	0.4151283333530501
Susceptibility	ENSG00000067064	IDI1	10	1039152	Susceptibility.M1.MAF_0.1.perc	reference	0	0.801	-0.3005128	0.4027811	0.4556	0	-?-+?-	23251	6	0	574112	162	0	168	0.7968439062207804
Susceptibility	ENSG00000033170	FUT8	14	65410592	Susceptibility.M1.MAF_0.1.perc	reference	0	0.8999	-0.3174862	0.4255435	0.4556	0	-?--??	23332	5	0	568449	155	0	160	0.39807421403003046
Severe	ENSG00000163029	SMC6	2	17663812	Severe.M1.MAF_1.perc	reference	0	0.9878	-0.3723325	0.4990239	0.4556	0	?---?-	3345	4	0	563568	829	1	835	0.696103983919885
Hospitalized	ENSG00000182866	LCK	1	32251239	Hospitalized.M1.MAF_1.perc	reference	0	0.9927	-0.2151098	0.2883327	0.4556	0	?---+-	6737	17	0	563927	1711	0	1728	0.058658814732922795
Hospitalized	ENSG00000121644	DESI2	1	244653103	Hospitalized.M1.MAF_1.perc	reference	0	1	-1.033332	1.3849492	0.4556	0	?---?-	5836	0	0	512706	43	0	43	0.20105653799278164
Hospitalized	ENSG00000123999	INHA	2	219569162	Hospitalized.M1.MAF_1.perc	reference	0	1	-0.8685004	1.1641019	0.4556	0	?-????	6917	2	0	530608	76	0	78	0.4151283333530501
Hospitalized	ENSG00000205710	C17orf107	17	4899418	Hospitalized.M1.MAF_1.perc	reference	0	0.6179	0.0993384	0.1331284	0.4556	0	?+----	11874	76	1	582931	5031	7	5123	0.45705973433001257
Susceptibility	ENSG00000067064	IDI1	10	1039152	Susceptibility.M1.MAF_1.perc	reference	0	0.801	-0.3005128	0.4027811	0.4556	0	-?-+?-	23251	6	0	574112	162	0	168	0.7968439062207804
Susceptibility	ENSG00000033170	FUT8	14	65410592	Susceptibility.M1.MAF_1.perc	reference	0	0.8999	-0.3174862	0.4255435	0.4556	0	-?--??	23332	5	0	568449	155	0	160	0.39807421403003046
Hospitalized	ENSG00000161671	EMC10	19	50476400	Hospitalized.M3.MAF_0.1.perc	reference	0	0.7306	0.1694259	0.2270731	0.4556	0	?++-?-	10730	37	0	577190	1683	1	1722	0.5590430801040583
Susceptibility	ENSG00000092445	TYRO3	15	41557675	Susceptibility.M3.MAF_0.1.perc	reference	0	0.6136	0.0697777	0.0935273	0.4556	0	-?+-++	26713	139	0	588452	2866	0	3005	0.5736114045579098
Severe	ENSG00000213619	NDUFS3	11	47565336	Severe.M3.MAF_1.perc	reference	52.7	0.07622	0.6801488	0.9115332	0.4556	1.6427043	?-+---	4252	13	0	568916	1159	0	1172	0.6770016487979381
Severe	ENSG00000005007	UPF1	19	18831959	Severe.M3.MAF_1.perc	reference	52.3	0.07869	0.6027259	0.8077801	0.4556	1.3890522	?-++-+	4291	12	0	566527	1879	0	1891	0.9012440218857741
Severe	ENSG00000196381	ZNF781	19	37667751	Severe.M3.MAF_1.perc	reference	0	0.5664	0.2804652	0.3759103	0.4556	0	+-+---	4623	12	0	569767	359	0	371	0.5046582444288391
Susceptibility	ENSG00000110628	SLC22A18	11	2899721	Susceptibility.M3.MAF_1.perc	reference	0	0.524	-0.1088831	0.1459282	0.4556	0	-?----	25940	47	0	591631	1232	0	1279	0.7391681920758124
Severe	ENSG00000131238	PPT1	1	40072710	Severe.M4.MAF_0.1.perc	reference	0	0.9595	-0.1569185	0.2102951	0.4556	0	?---+-	4473	17	0	569683	2834	1	2853	0.8221614469651279
Hospitalized	ENSG00000102076	OPN1LW	23	154144243	Hospitalized.M4.MAF_0.1.perc	reference	0	0.9757	-0.2319813	0.3109151	0.4556	0	----?-	8302	5	5	526236	202	97	411	0.08413790360119024
Susceptibility	ENSG00000188811	NHLRC3	13	39038306	Susceptibility.M4.MAF_0.1.perc	reference	0	0.6067	0.0782107	0.1048329	0.4556	0	-?+++-	26004	107	0	587982	2207	1	2316	0.6481125448250873
Severe	ENSG00000004779	NDUFAB1	16	23581014	Severe.M4.MAF_1.perc	reference	0	0.9427	-0.2798394	0.3751032	0.4556	0	?--??-	3596	10	0	561923	1035	1	1047	0.012470376293351588
Hospitalized	ENSG00000144452	ABCA12	2	214931542	Hospitalized.M4.MAF_1.perc	reference	0	0.7434	-0.0356684	0.0478075	0.4556	0	+-----	12184	426	0	588228	23237	38	23739	0.5871837550297643
Hospitalized	ENSG00000137571	SLCO5A1	8	69667046	Hospitalized.M4.MAF_1.perc	reference	0	0.8352	0.0684392	0.0917288	0.4556	0	?+-+--	12094	189	1	571519	10270	12	10485	0.47456353427801384
Susceptibility	ENSG00000151883	PARP8	5	50665899	Susceptibility.M4.MAF_1.perc	reference	50.5	0.07227	0.1310835	0.1757069	0.4556	0.0757047	-+-++-	27803	249	2	596161	5678	4	5939	0.8907415470239288
Susceptibility	ENSG00000196748	CLPSL2	6	35776594	Susceptibility.M4.MAF_1.perc	reference	0	0.7327	0.1329193	0.1781489	0.4556	0	-?+++-	25852	42	0	588385	749	0	791	0.48122254811509313
Severe	ENSG00000137161	CNPY3	6	42929192	Severe.M1.MAF_0.1.perc	reference	0	0.9683	-0.5159594	0.6916238	0.4557	0	?--+?-	1868	1	0	559072	421	0	422	0.32424369016743615
Severe	ENSG00000213398	LCAT	16	67939750	Severe.M1.MAF_0.1.perc	reference	0	1	-1.0326281	1.3843403	0.4557	0	?--?--	2171	0	0	559882	129	0	129	0.5013228697431427
Severe	ENSG00000141503	MINK1	17	4833340	Severe.M1.MAF_0.1.perc	reference	0	0.9981	-0.8267324	1.1083071	0.4557	0	?-----	4005	1	0	566910	124	0	125	0.1192821023564576
Hospitalized	ENSG00000176986	SEC24C	10	73744372	Hospitalized.M1.MAF_0.1.perc	reference	0	0.7952	-0.8317357	1.1151072	0.4557	0	?--+??	5722	2	0	538724	86	0	88	0.544980885654394
Susceptibility	ENSG00000187537	POTEG	14	19402486	Susceptibility.M1.MAF_0.1.perc	reference	27.8	0.2365	0.2341413	0.313917	0.4557	0.1461497	-?++-+	23545	46	0	573153	1053	12	1123	0.4337567289647843
Susceptibility	ENSG00000182107	TMEM30B	14	61277370	Susceptibility.M1.MAF_0.1.perc	reference	0	0.6802	-0.1894201	0.2539604	0.4557	0	-?----	23026	14	0	575027	391	0	405	0.49949400523077536
Susceptibility	ENSG00000189064	GAGE2A	23	49589529	Susceptibility.M1.MAF_0.1.perc	reference	0	0.7618	0.5428307	0.7277884	0.4557	0	-?+-??	15491	0	3	408908	3	49	107	0.46455011819821823
Severe	ENSG00000168124	OR1F1	16	3204247	Severe.M1.MAF_1.perc	reference	0	0.9722	-0.2673494	0.3584163	0.4557	0	?--?+-	4369	9	0	567650	1150	1	1161	0.7076052664583958
Severe	ENSG00000213398	LCAT	16	67939750	Severe.M1.MAF_1.perc	reference	0	1	-1.0326281	1.3843403	0.4557	0	?--?--	2171	0	0	559882	129	0	129	0.5013228697431427
Severe	ENSG00000141503	MINK1	17	4833340	Severe.M1.MAF_1.perc	reference	0	0.9981	-0.8267324	1.1083071	0.4557	0	?-----	4005	1	0	566910	124	0	125	0.1192821023564576
Hospitalized	ENSG00000182134	TDRKH	1	151770107	Hospitalized.M1.MAF_1.perc	reference	0	0.9229	-0.3128522	0.4194181	0.4557	0	?-----	10560	14	0	579615	397	0	411	0.46254268997996706
Hospitalized	ENSG00000176986	SEC24C	10	73744372	Hospitalized.M1.MAF_1.perc	reference	0	0.7952	-0.8317357	1.1151072	0.4557	0	?--+??	5722	2	0	538724	86	0	88	0.544980885654394
Hospitalized	ENSG00000255223	OR5M11	11	56542262	Hospitalized.M1.MAF_1.perc	reference	0	0.9422	-0.3505295	0.4698654	0.4557	0	?--?--	7898	5	0	562450	223	0	228	0.6852153141031719
Susceptibility	ENSG00000162191	UBXN1	11	62676498	Susceptibility.M1.MAF_1.perc	reference	0	0.9824	-0.4511146	0.6048058	0.4557	0	-?--??	22599	2	0	558046	64	0	66	0.760163636355262
Susceptibility	ENSG00000182107	TMEM30B	14	61277370	Susceptibility.M1.MAF_1.perc	reference	0	0.6802	-0.1894201	0.2539604	0.4557	0	-?----	23026	14	0	575027	391	0	405	0.49949400523077536
Hospitalized	ENSG00000154122	ANKH	5	14704800	Hospitalized.M3.MAF_0.1.perc	reference	0	0.8872	-0.2761239	0.3701794	0.4557	0	?-+---	10848	10	0	568184	585	0	595	0.6385624289967196
Hospitalized	ENSG00000185800	DMWD	19	45782947	Hospitalized.M3.MAF_0.1.perc	reference	0	0.9743	-0.2938922	0.3939835	0.4557	0	?---?-	8756	8	0	563725	649	0	657	0.9275030594507248
Susceptibility	ENSG00000118960	HS1BP3	2	20560448	Susceptibility.M3.MAF_0.1.perc	reference	0	0.5402	-0.0916483	0.1228638	0.4557	0	-?----	25683	75	0	575800	1783	1	1860	0.06203452315549126
Susceptibility	ENSG00000189064	GAGE2A	23	49589529	Susceptibility.M3.MAF_0.1.perc	reference	0	0.7618	0.5428307	0.7277884	0.4557	0	-?+-??	15491	0	3	408908	3	49	107	0.46455011819821823
Severe	ENSG00000115464	USP34	2	61187463	Severe.M3.MAF_1.perc	reference	38.9	0.1464	0.2860286	0.3834523	0.4557	0.3110831	--++++	4881	30	0	570478	3602	0	3632	0.6949055559723376
Severe	ENSG00000184350	MRGPRE	11	3225030	Severe.M3.MAF_1.perc	reference	0	0.6369	0.6193663	0.8303822	0.4557	0	?+++?-	3529	12	0	562693	258	0	270	0.9483395762559182
Susceptibility	ENSG00000132773	TOE1	1	45340052	Susceptibility.M3.MAF_1.perc	reference	0	0.9604	0.0798762	0.1070797	0.4557	0	+?++++	27126	110	0	591861	2246	1	2358	0.7191121556554524
Susceptibility	ENSG00000109911	ELP4	11	31509755	Susceptibility.M3.MAF_1.perc	reference	0	0.5071	0.0865198	0.1159803	0.4557	0	+?+++-	26096	89	1	579000	1708	2	1803	0.5140814744925317
Susceptibility	ENSG00000166073	GPR176	15	39799008	Susceptibility.M3.MAF_1.perc	reference	0	0.7099	0.0959454	0.1286319	0.4557	0	+?++--	24081	69	1	584025	1432	0	1503	0.5063607571798927
Susceptibility	ENSG00000108244	KRT23	17	40922700	Susceptibility.M3.MAF_1.perc	reference	18.5	0.2971	-0.1292832	0.1732982	0.4557	0.029874	+?-+-+	26879	74	0	589023	1673	2	1751	0.17570882175566158
Susceptibility	ENSG00000136444	RSAD1	17	50478860	Susceptibility.M3.MAF_1.perc	reference	0	0.5972	0.0690396	0.0925608	0.4557	0	-?++--	25940	142	0	591631	2727	6	2881	0.8899672315161457
Severe	ENSG00000182489	XKRX	23	100913445	Severe.M4.MAF_0.1.perc	reference	0	0.6436	0.2797803	0.3750798	0.4557	0	?+-??-	3420	6	3	520374	254	138	542	0.4812828846357312
Hospitalized	ENSG00000274764	PRAMEF27	1	13049476	Hospitalized.M4.MAF_0.1.perc	reference	0	0.5676	0.1518287	0.2035333	0.4557	0	?++-++	8170	30	3	574053	1599	84	1803	0.5257195072482195
Hospitalized	ENSG00000274349	ZNF658	9	66856426	Hospitalized.M4.MAF_0.1.perc	reference	0	0.6015	0.1235642	0.165651	0.4557	0	?+++-+	10846	88	2	577142	1972	16	2096	0.17487953629082548
Hospitalized	ENSG00000188566	NDOR1	9	137205685	Hospitalized.M4.MAF_0.1.perc	reference	2.7	0.3911	0.1037291	0.1390532	0.4557	0.0059809	?-++-+	11601	103	0	581418	5594	4	5705	0.16169241151821853
Susceptibility	ENSG00000204538	PSORS1C2	6	31137534	Susceptibility.M4.MAF_0.1.perc	reference	24.8	0.2559	0.2645608	0.354691	0.4557	0.1760306	-?+-++	25500	38	0	587068	712	0	750	0.6199111411696642
Susceptibility	ENSG00000148229	POLE3	9	113407235	Susceptibility.M4.MAF_0.1.perc	reference	0	0.702	-0.0953735	0.1278633	0.4557	0	+?----	24824	60	0	588452	1689	1	1751	0.41984787069073876
Hospitalized	ENSG00000147459	DOCK5	8	25184689	Hospitalized.M4.MAF_1.perc	reference	37.7	0.1548	-0.1140061	0.1528292	0.4557	0.0462956	-----+	12184	400	0	588228	22518	32	22982	0.9732604233103781
Hospitalized	ENSG00000182512	GLRX5	14	95533503	Hospitalized.M4.MAF_1.perc	reference	0	0.5806	0.1998104	0.2678906	0.4557	0	?-++-+	9877	29	0	565002	1055	4	1092	0.6769369064795234
Susceptibility	ENSG00000154655	L3MBTL4	18	5954706	Susceptibility.M4.MAF_1.perc	reference	0	0.4198	0.0422161	0.0565892	0.4557	0	+?++--	26482	394	0	580448	8273	11	8689	0.3129525111270015
Severe	ENSG00000176194	CIDEA	18	12254361	Severe.M1.MAF_0.1.perc	reference	0	0.455	-0.4896074	0.6565445	0.4558	0	?-+?--	1970	0	0	560459	432	0	432	0.6106080705108475
Severe	ENSG00000160961	ZNF333	19	14689801	Severe.M1.MAF_0.1.perc	reference	0	0.9575	-0.4193564	0.5622441	0.4558	0	?-+---	3985	3	0	567850	523	0	526	0.4766628024662402
Susceptibility	ENSG00000177494	ZBED2	3	111592900	Susceptibility.M1.MAF_0.1.perc	reference	0	0.9604	-0.3595962	0.4822277	0.4558	0	??----	22736	3	0	568399	123	0	126	0.54103978702793
Susceptibility	ENSG00000105855	ITGB8	7	20330702	Susceptibility.M1.MAF_0.1.perc	reference	0	0.9842	0.3308205	0.4436019	0.4558	0	-?+-+?	22584	8	0	573869	133	0	141	0.9895149055175021
Susceptibility	ENSG00000104964	TLE5	19	3052910	Susceptibility.M1.MAF_0.1.perc	reference	59.1	0.08657	0.756244	1.0139876	0.4558	1.5823587	+?-?-?	22160	9	0	558725	183	0	192	0.8520295221887572
Susceptibility	ENSG00000234906	APOC2	19	44946035	Susceptibility.M1.MAF_0.1.perc	reference	0	0.504	0.3630138	0.4867055	0.4558	0	-?-+-+	22764	5	0	571033	106	0	111	0.690877413227531
Severe	ENSG00000176194	CIDEA	18	12254361	Severe.M1.MAF_1.perc	reference	0	0.455	-0.4896074	0.6565445	0.4558	0	?-+?--	1970	0	0	560459	432	0	432	0.6106080705108475
Susceptibility	ENSG00000134324	LPIN1	2	11677595	Susceptibility.M1.MAF_1.perc	reference	28.7	0.23	-0.1843494	0.2472055	0.4558	0.0834297	+?-+--	27169	36	0	591192	740	2	780	0.12467033817761793
Susceptibility	ENSG00000105855	ITGB8	7	20330702	Susceptibility.M1.MAF_1.perc	reference	0	0.9842	0.3308205	0.4436019	0.4558	0	-?+-+?	22584	8	0	573869	133	0	141	0.9895149055175021
Susceptibility	ENSG00000130270	ATP8B3	19	1782075	Susceptibility.M1.MAF_1.perc	reference	32	0.2084	-0.1303386	0.1747507	0.4558	0.0497296	-?+---	26909	317	1	590993	7474	11	7815	0.6886871614131382
Susceptibility	ENSG00000234906	APOC2	19	44946035	Susceptibility.M1.MAF_1.perc	reference	0	0.504	0.3630138	0.4867055	0.4558	0	-?-+-+	22764	5	0	571033	106	0	111	0.690877413227531
Susceptibility	ENSG00000125533	BHLHE23	20	63005927	Susceptibility.M1.MAF_1.perc	reference	9.2	0.3473	0.3755567	0.5035735	0.4558	0.1622891	-?+--?	23133	9	0	562805	128	0	137	0.9019210131684564
Susceptibility	ENSG00000274386	TMEM269	1	42785007	Susceptibility.M3.MAF_0.1.perc	reference	0	0.9712	-0.3659068	0.4906275	0.4558	0	-?----	24149	4	0	583249	107	0	111	0.6557559601158792
Susceptibility	ENSG00000121691	CAT	11	34438934	Susceptibility.M3.MAF_0.1.perc	reference	0	0.8607	0.0726997	0.0974821	0.4558	0	-?+---	26482	134	0	580447	2611	3	2751	0.6032820877073111
Severe	ENSG00000122188	LAX1	1	203765177	Severe.M3.MAF_1.perc	reference	0	0.9929	0.3715663	0.4982032	0.4558	0	?++++-	4314	7	0	569095	506	0	513	0.2851506672631243
Hospitalized	ENSG00000131408	NR1H2	19	50329653	Hospitalized.M3.MAF_1.perc	reference	0	0.7211	0.2648741	0.355168	0.4558	0	?++---	10519	15	0	567474	583	0	598	0.15428557669394496
Susceptibility	ENSG00000241484	ARHGAP8	22	44752558	Susceptibility.M3.MAF_1.perc	reference	0	0.5297	-0.0888677	0.1191627	0.4558	0	-?-+--	26488	93	0	581768	1860	3	1959	0.08245324386653992
Severe	ENSG00000143107	FNDC7	1	108712908	Severe.M4.MAF_0.1.perc	reference	0	0.9089	0.1329146	0.1782398	0.4558	0	?++---	4739	46	0	570311	5216	1	5264	0.8353318249994056
Severe	ENSG00000119927	GPAM	10	112149865	Severe.M4.MAF_0.1.perc	reference	59.4	0.03061	0.4201153	0.5633052	0.4558	0.8492572	+-++--	4857	36	0	570171	3834	5	3880	0.5575415459210364
Hospitalized	ENSG00000072163	LIMS2	2	127638381	Hospitalized.M4.MAF_0.1.perc	reference	23.4	0.2652	-0.2047391	0.2745571	0.4558	0.1048727	?+-+--	12124	97	0	583311	6455	0	6552	0.6288290026476195
Hospitalized	ENSG00000148803	FUOM	10	133355158	Hospitalized.M4.MAF_0.1.perc	reference	0	0.6708	0.2106133	0.2824143	0.4558	0	?+++--	11439	20	0	580917	969	1	991	0.7641336610716789
Hospitalized	ENSG00000159648	TEPP	16	57976435	Hospitalized.M4.MAF_0.1.perc	reference	7.5	0.364	0.1992394	0.2671753	0.4558	0.0492748	?+-+++	11544	39	0	582749	2145	1	2186	0.45509624942402854
Hospitalized	ENSG00000186532	SMYD4	17	1779485	Hospitalized.M4.MAF_0.1.perc	reference	0	0.6645	-0.087344	0.1171199	0.4558	0	---+-+	12124	97	0	588135	6264	0	6361	0.6616582283899928
Susceptibility	ENSG00000170469	SPATA24	5	139396563	Susceptibility.M4.MAF_0.1.perc	reference	0	0.7667	0.0886164	0.1188168	0.4558	0	+?++--	26650	95	0	590050	1890	1	1987	0.589832071911549
Susceptibility	ENSG00000165209	STRBP	9	123109500	Susceptibility.M4.MAF_0.1.perc	reference	0	0.9508	-0.0818997	0.1098103	0.4558	0	+?----	26052	92	0	586997	2125	0	2217	0.3231188158186514
Susceptibility	ENSG00000166828	SCNN1G	16	23182745	Susceptibility.M4.MAF_0.1.perc	reference	0	0.7974	0.0626976	0.0840714	0.4558	0	+?+-++	27126	169	0	591861	3729	3	3904	0.8962324586524286
Severe	ENSG00000204366	ZBTB12	6	31899613	Severe.M4.MAF_1.perc	reference	0	0.9284	0.2160392	0.2896726	0.4558	0	?++-?-	4393	21	0	568178	1972	2	1997	0.42487477569792276
Severe	ENSG00000186493	C5orf38	5	2752131	Severe.M1.MAF_0.1.perc	reference	21.9	0.279	0.6342529	0.8507256	0.4559	0.6822725	?+-?+-	2268	2	0	563380	275	2	281	0.9755047401531778
Severe	ENSG00000126883	NUP214	9	131125586	Severe.M1.MAF_0.1.perc	reference	0	0.9301	-0.4130989	0.5540463	0.4559	0	?-+---	3843	3	0	566320	514	0	517	0.6046522280487677
Severe	ENSG00000173581	CCDC106	19	55641062	Severe.M1.MAF_0.1.perc	reference	0	0.9871	-1.171817	1.5715284	0.4559	0	?-?-?-	1741	0	0	539788	61	0	61	0.5062377485166476
Hospitalized	ENSG00000142546	NOSIP	19	49555468	Hospitalized.M1.MAF_0.1.perc	reference	0	0.7362	0.4420746	0.5928488	0.4559	0	?+-??-	6465	5	0	571079	292	0	297	0.6441596636553232
Susceptibility	ENSG00000173585	CCR9	3	45886504	Susceptibility.M1.MAF_0.1.perc	reference	34.1	0.2194	0.576865	0.7736548	0.4559	0.7504583	+?+-??	22172	10	0	567635	197	0	207	0.47854324961429623
Susceptibility	ENSG00000165271	NOL6	9	33461353	Susceptibility.M1.MAF_0.1.perc	reference	0	0.8968	-0.3549379	0.4760181	0.4559	0	??--+-	21642	3	0	551533	107	0	110	0.44896148911801087
Susceptibility	ENSG00000173124	ACSM6	10	95194200	Susceptibility.M1.MAF_0.1.perc	reference	0	0.8729	0.2048577	0.2747375	0.4559	0	+?++--	25414	16	0	585767	322	0	338	0.9368463841998121
Susceptibility	ENSG00000176769	TCERG1L	10	131092391	Susceptibility.M1.MAF_0.1.perc	reference	0	0.4136	-0.2733834	0.3666831	0.4559	0	+?-+--	25930	7	0	574767	179	0	186	0.7443511731415768
Severe	ENSG00000186493	C5orf38	5	2752131	Severe.M1.MAF_1.perc	reference	21.9	0.279	0.6342529	0.8507256	0.4559	0.6822725	?+-?+-	2268	2	0	563380	275	2	281	0.9755047401531778
Severe	ENSG00000173581	CCDC106	19	55641062	Severe.M1.MAF_1.perc	reference	0	0.9871	-1.171817	1.5715284	0.4559	0	?-?-?-	1741	0	0	539788	61	0	61	0.5062377485166476
Hospitalized	ENSG00000243716	NPIPB5	16	22479121	Hospitalized.M1.MAF_1.perc	reference	0	0.5969	0.2690348	0.3608213	0.4559	0	?+--?+	7457	18	0	560933	615	2	637	0.2648745109246873
Hospitalized	ENSG00000154839	SKA1	18	50375040	Hospitalized.M1.MAF_1.perc	reference	0	0.8576	-0.2675181	0.3588175	0.4559	0	?--+?-	9376	10	0	575805	621	3	637	0.682175531141527
Susceptibility	ENSG00000173585	CCR9	3	45886504	Susceptibility.M1.MAF_1.perc	reference	34.1	0.2194	0.576865	0.7736548	0.4559	0.7504583	+?+-??	22172	10	0	567635	197	0	207	0.47854324961429623
Susceptibility	ENSG00000165271	NOL6	9	33461353	Susceptibility.M1.MAF_1.perc	reference	0	0.8968	-0.3549379	0.4760181	0.4559	0	??--+-	21642	3	0	551533	107	0	110	0.44896148911801087
Susceptibility	ENSG00000136783	NIPSNAP3A	9	104747683	Susceptibility.M1.MAF_1.perc	reference	24.4	0.2587	-0.2491758	0.3341546	0.4559	0.1656734	-?-++-	25929	232	2	589008	6060	9	6314	0.4336618927134339
Susceptibility	ENSG00000066468	FGFR2	10	121478332	Susceptibility.M1.MAF_1.perc	reference	0	0.8999	0.2686481	0.3603249	0.4559	0	-?+-+-	22651	12	0	560862	167	0	179	0.32718713418355816
Susceptibility	ENSG00000176769	TCERG1L	10	131092391	Susceptibility.M1.MAF_1.perc	reference	0	0.4136	-0.2733834	0.3666831	0.4559	0	+?-+--	25930	7	0	574767	179	0	186	0.7443511731415768
Severe	ENSG00000188092	GPR89B	1	147928393	Severe.M3.MAF_0.1.perc	reference	0	0.9256	0.2734419	0.3666936	0.4559	0	?++-?-	3717	13	0	561727	1499	0	1512	0.3643600976555709
Severe	ENSG00000182156	ENPP7	17	79730943	Severe.M3.MAF_0.1.perc	reference	0	0.5161	-0.2913536	0.3907769	0.4559	0	---??+	4209	12	0	566847	2346	2	2362	0.4324335514437271
Hospitalized	ENSG00000137707	BTG4	11	111467526	Hospitalized.M3.MAF_0.1.perc	reference	0	0.732	-0.406989	0.5459016	0.4559	0	?---+-	8690	4	0	564083	290	0	294	0.495112778421737
Susceptibility	ENSG00000165731	RET	10	43077064	Susceptibility.M3.MAF_0.1.perc	reference	0	0.6196	0.077371	0.1037785	0.4559	0	-?++--	27247	120	0	591506	2340	0	2460	0.8767478580355562
Susceptibility	ENSG00000198252	STYX	14	52730166	Susceptibility.M3.MAF_0.1.perc	reference	0	0.9883	-0.2910217	0.3902989	0.4559	0	-?----	22867	6	0	565234	160	0	166	0.8155989423288991
Severe	ENSG00000175398	OR10P1	12	55636860	Severe.M3.MAF_1.perc	reference	0	0.8679	0.3708892	0.4973887	0.4559	0	?++?--	4060	3	0	567895	528	0	531	0.4347270547316725
Severe	ENSG00000057704	TMCC3	12	94567122	Severe.M3.MAF_1.perc	reference	0	0.6629	0.1280598	0.1717426	0.4559	0	+++-?-	4422	46	0	565456	5971	6	6029	0.4837565296540152
Severe	ENSG00000137877	SPTBN5	15	41848146	Severe.M3.MAF_1.perc	reference	0	0.9663	-0.0738352	0.0990223	0.4559	0	+-+---	5025	101	2	570631	13281	10	13406	0.4166778129306801
Hospitalized	ENSG00000205221	VIT	2	36696690	Hospitalized.M3.MAF_1.perc	reference	2	0.4036	-0.0845771	0.113438	0.4559	0.0022069	----++	12017	88	0	576342	5010	3	5104	0.9675135519069111
Hospitalized	ENSG00000137491	SLCO2B1	11	75100563	Hospitalized.M3.MAF_1.perc	reference	0	0.749	-0.1368963	0.183616	0.4559	0	?-+--+	8309	32	0	567316	2771	2	2807	0.40719240422384423
Hospitalized	ENSG00000137707	BTG4	11	111467526	Hospitalized.M3.MAF_1.perc	reference	0	0.732	-0.406989	0.5459016	0.4559	0	?---+-	8690	4	0	564083	290	0	294	0.495112778421737
Hospitalized	ENSG00000100483	VCPKMT	14	50108632	Hospitalized.M3.MAF_1.perc	reference	0	0.6973	0.2350405	0.3152221	0.4559	0	?+-+-+	11628	28	0	582220	560	0	588	0.90771447298499075
Hospitalized	ENSG00000171587	DSCAM	21	40010999	Hospitalized.M3.MAF_1.perc	reference	0	0.8783	0.0911795	0.1222808	0.4559	0	?+++-+	12034	117	0	571426	5138	6	5267	0.9305650144007831
Susceptibility	ENSG00000162849	KIF26B	1	245154985	Susceptibility.M3.MAF_1.perc	reference	17.1	0.3031	-0.2055513	0.2757073	0.4559	0.0933458	--+-+-	27206	57	0	584936	477	1	536	0.454105270554095
Susceptibility	ENSG00000150722	PPP1R1C	2	181954241	Susceptibility.M3.MAF_1.perc	reference	0	0.716	-0.1752809	0.2351015	0.4559	0	-?-+--	25294	16	0	577074	465	0	481	0.7296274736098659
Susceptibility	ENSG00000122543	OCM	7	5879827	Susceptibility.M3.MAF_1.perc	reference	0	0.605	-0.0574359	0.0770249	0.4559	0	++----	26198	175	1	595234	4175	11	4374	0.028992372312357843
Susceptibility	ENSG00000160392	C19orf47	19	40319536	Susceptibility.M3.MAF_1.perc	reference	0	0.7053	0.0936492	0.1255909	0.4559	0	-?+-++	26170	77	0	588434	1617	1	1696	0.7558234354788875
Severe	ENSG00000211452	DIO1	1	53891239	Severe.M4.MAF_0.1.perc	reference	0	0.7996	0.2363554	0.3169991	0.4559	0	?+--+-	4416	16	0	567211	1814	2	1834	0.4962062084384999
Severe	ENSG00000126653	NSRP1	17	30115521	Severe.M4.MAF_0.1.perc	reference	42.2	0.1403	0.4859476	0.6517745	0.4559	0.8294699	?+--++	4675	29	0	570238	2998	2	3031	0.04803673952655699
Hospitalized	ENSG00000173557	FAM166C	2	26562585	Hospitalized.M4.MAF_0.1.perc	reference	0	0.92	-0.1678481	0.2251161	0.4559	0	?-++-+	11079	26	0	568612	1577	1	1605	0.627227104305014
Hospitalized	ENSG00000138363	ATIC	2	215311956	Hospitalized.M4.MAF_0.1.perc	reference	0	0.8935	-0.0937869	0.1257718	0.4559	0	?-+-+-	12124	87	0	583311	5277	4	5372	0.830682035935306
Hospitalized	ENSG00000256060	TRAPPC2B	19	57363551	Hospitalized.M4.MAF_0.1.perc	reference	0	0.7533	-0.7747011	1.0390335	0.4559	0	?--?+?	2789	6	0	2835	7	0	13	0.48433154472596224
Severe	ENSG00000171208	NETO2	16	47077703	Severe.M4.MAF_1.perc	reference	0	0.6733	-0.158184	0.2121529	0.4559	0	?--?--	4524	34	0	566931	3746	2	3784	0.4913569264611136
Severe	ENSG00000109089	CDR2L	17	74987632	Severe.M4.MAF_1.perc	reference	0	0.6362	-0.1533325	0.2056478	0.4559	0	--++--	4417	37	0	564079	4250	5	4297	0.5218256609668838
Hospitalized	ENSG00000154165	GPR15	3	98531978	Hospitalized.M4.MAF_1.perc	reference	0	0.7924	-0.1016583	0.1363426	0.4559	0	?-+---	11643	76	1	570818	4395	6	4485	0.5413850619659489
Susceptibility	ENSG00000213390	ARHGAP19	10	97222173	Susceptibility.M4.MAF_1.perc	reference	0	0.8215	-0.0528631	0.0709041	0.4559	0	+?----	27079	221	1	591671	5316	5	5549	0.9325179303482138
Severe	ENSG00000092847	AGO1	1	35869808	Severe.M1.MAF_0.1.perc	reference	0	1	-0.9860331	1.3227935	0.456	0	?--??-	1676	0	0	547446	143	0	143	0.7205475219097367
Severe	ENSG00000203784	LELP1	1	153203430	Severe.M1.MAF_0.1.perc	reference	0	0.4788	1.1671706	1.5656395	0.456	0	?-+??-	1821	0	0	529595	33	0	33	0.8387247275685575
Severe	ENSG00000177494	ZBED2	3	111592900	Severe.M1.MAF_0.1.perc	reference	0	0.5611	0.6461753	0.8667631	0.456	0	?++?-?	3520	1	0	556067	115	0	116	0.34685843714938125
Severe	ENSG00000110318	CEP126	11	101915010	Severe.M1.MAF_0.1.perc	reference	15.6	0.3137	0.516709	0.6932103	0.456	0.3332684	?-+?+-	2505	3	0	564341	406	0	409	0.39332705138344426
Hospitalized	ENSG00000180479	ZNF571	19	37554782	Hospitalized.M1.MAF_0.1.perc	reference	30.4	0.2186	0.3095491	0.4152417	0.456	0.2516209	?+-++-	10444	21	0	581354	649	2	674	0.9164115106315253
Susceptibility	ENSG00000186973	FAM183A	1	43145153	Susceptibility.M1.MAF_0.1.perc	reference	0	0.941	-0.4036059	0.5413715	0.456	0	-?---?	23906	3	0	575078	71	0	74	0.17953853567571093
Susceptibility	ENSG00000114956	DGUOK	2	73926826	Susceptibility.M1.MAF_0.1.perc	reference	0	0.922	-0.2392042	0.3208999	0.456	0	-?---?	23520	8	0	583894	258	0	266	0.8606192966055979
Susceptibility	ENSG00000213889	PPM1N	19	45488777	Susceptibility.M1.MAF_0.1.perc	reference	46.7	0.1114	0.3712612	0.4980274	0.456	0.5304656	+?+--+	24622	22	0	571717	338	0	360	0.17118287182164932
Severe	ENSG00000092847	AGO1	1	35869808	Severe.M1.MAF_1.perc	reference	0	1	-0.9860331	1.3227935	0.456	0	?--??-	1676	0	0	547446	143	0	143	0.7205475219097367
Hospitalized	ENSG00000164111	ANXA5	4	121667946	Hospitalized.M1.MAF_1.perc	reference	0	0.9726	-0.2184501	0.2930169	0.456	0	?-+---	9959	13	0	580648	892	0	905	0.8740538409056698
Susceptibility	ENSG00000114956	DGUOK	2	73926826	Susceptibility.M1.MAF_1.perc	reference	0	0.922	-0.2392042	0.3208999	0.456	0	-?---?	23520	8	0	583894	258	0	266	0.8606192966055979
Susceptibility	ENSG00000152214	RIT2	18	42743227	Susceptibility.M1.MAF_1.perc	reference	0	0.6871	-0.3035503	0.407164	0.456	0	-?-+?-	21105	5	0	548559	130	0	135	0.7186751974133058
Hospitalized	ENSG00000149091	DGKZ	11	46332905	Hospitalized.M3.MAF_0.1.perc	reference	0	0.862	-0.163983	0.2199566	0.456	0	?-+---	11559	24	0	581957	1783	0	1807	0.8348438257406784
Hospitalized	ENSG00000131966	ACTR10	14	58200080	Hospitalized.M3.MAF_0.1.perc	reference	27.3	0.2395	0.3661715	0.4911859	0.456	0.3542491	?++---	11112	20	1	581111	1022	0	1044	0.3251884636079503
Hospitalized	ENSG00000119655	NPC2	14	74476192	Hospitalized.M3.MAF_0.1.perc	reference	12	0.3329	0.5001288	0.6709265	0.456	0.4600154	?+--?-	9106	20	0	576961	633	0	653	0.004437306688107387
Hospitalized	ENSG00000175691	ZNF77	19	2933218	Hospitalized.M3.MAF_0.1.perc	reference	0	0.7515	0.2057764	0.276034	0.456	0	?+----	10861	24	0	569807	716	0	740	0.43386919283861336
Susceptibility	ENSG00000152580	IGSF10	3	151425384	Susceptibility.M3.MAF_0.1.perc	reference	25.3	0.2442	0.1041702	0.139753	0.456	0.0308379	--++-+	27206	310	0	584936	6529	3	6845	0.1494006734971308
Hospitalized	ENSG00000103310	ZP2	16	21197450	Hospitalized.M3.MAF_1.perc	reference	0	0.9136	-0.1015117	0.1361776	0.456	0	?-+--+	10750	55	0	581349	5460	0	5515	0.715849731956917
Hospitalized	ENSG00000100297	MCM5	22	35400134	Hospitalized.M3.MAF_1.perc	reference	0	0.946	-0.1067972	0.1432742	0.456	0	?-----	11277	65	0	569342	4065	0	4130	0.36000752701168437
Susceptibility	ENSG00000125450	NUP85	17	75205659	Susceptibility.M3.MAF_1.perc	reference	0	0.9184	0.0873227	0.1171417	0.456	0	+?++--	26100	87	0	579013	1917	0	2004	0.2712003495391746
Severe	ENSG00000116035	VAX2	2	70900576	Severe.M4.MAF_0.1.perc	reference	0	0.8763	0.1713491	0.2298564	0.456	0	-++---	4111	31	1	562396	3006	1	3041	0.5374402648413623
Hospitalized	ENSG00000120457	KCNJ5	11	128891356	Hospitalized.M4.MAF_0.1.perc	reference	0	0.5142	-0.1520362	0.20395	0.456	0	?--+++	10974	38	0	567726	2033	0	2071	0.46921792964255105
Susceptibility	ENSG00000127129	EDN2	1	41478775	Susceptibility.M4.MAF_0.1.perc	reference	2.4	0.393	0.1281657	0.1719199	0.456	0.0094115999999999991	-?+-++	25850	55	0	585518	1124	0	1179	0.5848306374817935
Susceptibility	ENSG00000163820	FYCO1	3	45917899	Susceptibility.M4.MAF_0.1.perc	reference	0	0.6528	0.0370713	0.0497331	0.456	0	+?+--+	27126	463	0	591861	10479	7	10956	0.8892356169592901
Severe	ENSG00000168291	PDHB	3	58427630	Severe.M4.MAF_1.perc	reference	0	0.8834	0.2352902	0.3156111	0.456	0	+++-?-	4601	13	0	568419	1783	2	1800	0.015295979788775756
Severe	ENSG00000236637	IFNA4	9	21186694	Severe.M4.MAF_1.perc	reference	0	0.8631	-0.1796278	0.2409455	0.456	0	+--+--	4475	21	0	566949	3312	2	3337	0.4159923409869965
Severe	ENSG00000102763	VWA8	13	41566835	Severe.M4.MAF_1.perc	reference	0	0.6009	0.0570358	0.076513	0.456	0	+++--+	5046	264	4	570757	35444	75	35866	0.42882399550161504
Susceptibility	ENSG00000175229	GAL3ST3	11	66040765	Susceptibility.M4.MAF_1.perc	reference	57.4	0.05219	0.1721105	0.2308614	0.456	0.1266025	-?-++-	25975	238	0	578746	5185	1	5425	0.28040154273806506
Susceptibility	ENSG00000071991	CDH19	18	66501083	Susceptibility.M4.MAF_1.perc	reference	0	0.8694	0.0358955	0.0481532	0.456	0	+?+-++	27340	520	1	591877	11274	19	11834	0.23745248353246742
Hospitalized	ENSG00000189057	FAM111B	11	59107185	Hospitalized.M1.MAF_0.1.perc	reference	9	0.3552	0.2292189	0.3075526	0.4561	0.0572662	?++---	10852	23	0	569827	1076	0	1099	0.6887818872660274
Hospitalized	ENSG00000165389	SPTSSA	14	34432788	Hospitalized.M1.MAF_0.1.perc	reference	0	1	-1.0184671	1.3665442	0.4561	0	?-?-??	5185	0	0	501913	48	0	48	0.6174965059982533
Hospitalized	ENSG00000176153	GPX2	14	64939152	Hospitalized.M1.MAF_0.1.perc	reference	0	0.7381	0.3740796	0.5019598	0.4561	0	?+----	7467	6	0	566506	309	0	315	0.8304507248392425
Susceptibility	ENSG00000138398	PPIG	2	169584342	Susceptibility.M1.MAF_0.1.perc	reference	51.6	0.0826	0.6665304	0.894423	0.4561	1.6151965	-?+++-	22696	9	0	570397	195	0	204	0.5766576862649173
Susceptibility	ENSG00000112936	C7	5	40909497	Susceptibility.M1.MAF_0.1.perc	reference	15.9	0.3131	-0.1951338	0.2618101	0.4561	0.0797139	-?+---	26875	71	0	590998	1546	0	1617	0.5071639240755176
Hospitalized	ENSG00000146242	TPBG	6	82363206	Hospitalized.M1.MAF_1.perc	reference	0	0.988	0.5445145	0.7306138	0.4561	0	?+-+?-	6387	5	0	561696	157	0	162	0.6329548498894962
Hospitalized	ENSG00000128596	CCDC136	7	128790757	Hospitalized.M1.MAF_1.perc	reference	0	0.4126	-0.2730555	0.3663912	0.4561	0	?-+-++	8668	10	0	578630	519	0	529	0.25987689375137785
Susceptibility	ENSG00000204084	INPP5B	1	37860697	Susceptibility.M1.MAF_1.perc	reference	0	0.6164	-0.0550908	0.0739168	0.4561	0	-?---+	26614	190	0	590793	5007	4	5205	0.2106419371936341
Severe	ENSG00000186510	CLCNKA	1	16018875	Severe.M3.MAF_0.1.perc	reference	42	0.1416	0.4405949	0.5912071	0.4561	0.6501178	?-++--	4306	20	0	568427	2786	0	2806	0.9475732989955155
Severe	ENSG00000156170	NDUFAF6	8	94895767	Severe.M3.MAF_0.1.perc	reference	0	0.9826	-0.3837022	0.5148784	0.4561	0	?--?--	4112	3	0	567179	495	0	498	0.2789924588422621
Severe	ENSG00000155876	RRAGA	9	19049427	Severe.M3.MAF_0.1.perc	reference	16.9	0.3004	0.9892982	1.3272762	0.4561	1.292146	?-++??	2288	1	0	552344	113	0	114	0.0847314103856155
Severe	ENSG00000083290	ULK2	17	19770829	Severe.M3.MAF_0.1.perc	reference	0	0.8721	-0.1994781	0.2676769	0.4561	0	--+---	4782	16	0	570107	2638	0	2654	0.2955779690419554
Severe	ENSG00000102221	JADE3	23	46912276	Severe.M3.MAF_0.1.perc	reference	0	0.998	-0.9872532	1.3245696	0.4561	0	?--???	2240	0	0	512043	26	23	72	0.47596635478011806
Hospitalized	ENSG00000016490	CLCA1	1	86468368	Hospitalized.M3.MAF_0.1.perc	reference	0	0.6897	0.1728869	0.2319885	0.4561	0	?++---	11940	36	0	583028	1470	1	1508	0.9018099375225603
Hospitalized	ENSG00000184305	CCSER1	4	90127535	Hospitalized.M3.MAF_0.1.perc	reference	25	0.2545	0.2948328	0.395576	0.4561	0.2155989	?+-+++	10726	26	0	568436	1324	1	1352	0.6825719622796798
Hospitalized	ENSG00000009413	REV3L	6	111299028	Hospitalized.M3.MAF_0.1.perc	reference	0	0.5496	0.1149151	0.1541954	0.4561	0	?+---+	12034	79	0	571426	3679	1	3760	0.30240534059019
Hospitalized	ENSG00000131171	SH3BGRL	23	81202102	Hospitalized.M3.MAF_0.1.perc	reference	0	0.9813	-0.812604	1.09029	0.4561	0	?--?-?	5861	0	0	509877	24	12	48	0.6784494428225111
Susceptibility	ENSG00000133710	SPINK5	5	148025683	Susceptibility.M3.MAF_0.1.perc	reference	0	0.9421	-0.0841597	0.1129281	0.4561	0	+?---+	27079	87	0	591673	2072	0	2159	0.577528456124226
Susceptibility	ENSG00000002746	HECW1	7	43112629	Susceptibility.M3.MAF_0.1.perc	reference	0	0.4105	0.0653793	0.0877247	0.4561	0	+?++--	26358	154	0	579952	3428	0	3582	0.6952568616123188
Susceptibility	ENSG00000188613	NANOS1	10	119029714	Susceptibility.M3.MAF_0.1.perc	reference	0	0.7996	-0.1379363	0.1850743	0.4561	0	-?----	24458	29	0	569643	828	1	859	0.9746782204473554
Severe	ENSG00000155876	RRAGA	9	19049427	Severe.M3.MAF_1.perc	reference	16.9	0.3004	0.9892982	1.3272762	0.4561	1.292146	?-++??	2288	1	0	552344	113	0	114	0.0847314103856155
Hospitalized	ENSG00000003756	RBM5	3	50088919	Hospitalized.M3.MAF_1.perc	reference	0	0.8221	-0.2766306	0.3711452	0.4561	0	?-+---	7986	6	0	580002	623	0	629	0.874683364436339
Hospitalized	ENSG00000183718	TRIM52	5	181254417	Hospitalized.M3.MAF_1.perc	reference	42.3	0.1393	0.5455854	0.7321009	0.4561	1.0917931	?+++-+	11510	12	0	579865	224	0	236	0.6965033285095495
Hospitalized	ENSG00000267467	APOC4	19	44942237	Hospitalized.M3.MAF_1.perc	reference	0	0.5124	0.3104936	0.4166053	0.4561	0	?+-++-	8864	16	0	574752	260	1	278	0.42438390450496316
Susceptibility	ENSG00000108375	RNF43	17	58353676	Susceptibility.M3.MAF_1.perc	reference	30.4	0.2185	0.1583296	0.2124242	0.4561	0.0662119	-?+++-	24791	135	0	577455	2488	4	2631	0.04519209655207923
Susceptibility	ENSG00000185527	PDE6G	17	81650459	Susceptibility.M3.MAF_1.perc	reference	0	0.9953	0.1914132	0.2568505	0.4561	0	+?++--	25527	25	0	574218	340	1	367	0.6747787031900356
Severe	ENSG00000145348	TBCK	4	106041599	Severe.M4.MAF_0.1.perc	reference	0	0.9289	-0.1289211	0.172982	0.4561	0	+---++	4906	45	0	570620	5468	2	5517	0.7177623219747671
Severe	ENSG00000110218	PANX1	11	94128841	Severe.M4.MAF_0.1.perc	reference	0	0.9946	-0.1979384	0.2655696	0.4561	0	?-----	4642	16	0	567887	2391	0	2407	0.40051571117476703
Severe	ENSG00000185787	MORF4L1	15	78810487	Severe.M4.MAF_0.1.perc	reference	0	0.955	-0.2628065	0.3526616	0.4561	0	?--+?-	4209	7	0	566339	1460	0	1467	0.19928605746792274
Severe	ENSG00000167264	DUS2	16	67987746	Severe.M4.MAF_0.1.perc	reference	40.4	0.1359	0.3324953	0.4460862	0.4561	0.4030513	+-++-+	4759	23	0	569982	3253	0	3276	0.515366051645529
Severe	ENSG00000123136	DDX39A	19	14408798	Severe.M4.MAF_0.1.perc	reference	27.1	0.2317	0.3821606	0.5128124	0.4561	0.436291	+---+-	4873	17	0	570477	1813	1	1832	0.0024335473673270567
Hospitalized	ENSG00000145741	BTF3	5	73498408	Hospitalized.M4.MAF_0.1.perc	reference	0	0.8734	0.2327118	0.312278	0.4561	0	?+---+	8303	16	0	575597	780	0	796	0.2361875390367615
Hospitalized	ENSG00000164816	DEFA5	8	7055304	Hospitalized.M4.MAF_0.1.perc	reference	0	0.9645	-0.2349625	0.3152574	0.4561	0	?-----	10976	12	0	566983	653	0	665	0.6780356039792856
Susceptibility	ENSG00000173040	EVC2	4	5542772	Susceptibility.M4.MAF_0.1.perc	reference	6.7	0.3684	0.0542851	0.0728416	0.4561	0.0033865	+?++--	27340	397	1	591878	8464	6	8875	0.9602904014355647
Severe	ENSG00000086102	NFX1	9	33290512	Severe.M4.MAF_1.perc	reference	0	0.8413	-0.0855224	0.1147461	0.4561	0	------	4718	124	0	569005	19203	5	19337	0.96736990515355
Severe	ENSG00000127530	OR7C1	19	14789260	Severe.M4.MAF_1.perc	reference	0	0.4165	0.2292965	0.3076604	0.4561	0	+-+--+	3688	21	0	178119	1611	2	1636	0.5855150732331099
Hospitalized	ENSG00000123609	NMI	2	151270470	Hospitalized.M4.MAF_1.perc	reference	0	0.4518	-0.1076846	0.1444953	0.4561	0	?-----	11918	67	0	582930	4070	3	4143	0.44325574534876366
Hospitalized	ENSG00000149554	CHEK1	11	125625665	Hospitalized.M4.MAF_1.perc	reference	0	0.8715	0.1306804	0.1753434	0.4561	0	?++---	10877	70	0	579284	2102	1	2174	0.3349628578337423
Hospitalized	ENSG00000101134	DOK5	20	54475593	Hospitalized.M4.MAF_1.perc	reference	29.5	0.2248	0.1854436	0.2488501	0.4561	0.0927238	?+++--	12121	78	0	583300	3767	6	3857	0.6898580584894303
Hospitalized	ENSG00000100234	TIMP3	22	32801705	Hospitalized.M4.MAF_1.perc	reference	7.3	0.3649	0.2289551	0.3071999	0.4561	0.0465194	?-+-+-	10304	27	0	578897	927	1	956	0.25103709898360904
Susceptibility	ENSG00000173110	HSPA6	1	161524540	Susceptibility.M4.MAF_1.perc	reference	19.2	0.2884	0.0582521	0.078165	0.4561	0.0083571	--+++-	27203	868	7	584915	20246	117	21362	0.04298270965662047
Susceptibility	ENSG00000111907	TPD52L1	6	125119049	Susceptibility.M4.MAF_1.perc	reference	7.4	0.3646	0.1196073	0.1604728	0.4561	0.0197527	-?++++	25347	114	0	574665	2368	1	2484	0.36824820781642886
Severe	ENSG00000073792	IGF2BP2	3	185643130	Severe.M1.MAF_0.1.perc	reference	0	0.9861	1.0870045	1.458972	0.4562	0	?+-+?-	1938	2	0	518459	80	0	82	0.744473347237784
Severe	ENSG00000170790	OR10A2	11	6863057	Severe.M1.MAF_0.1.perc	reference	0	0.9522	0.534739	0.7176502	0.4562	0	?+----	2382	2	0	553467	337	1	341	0.45883400815458464
Hospitalized	ENSG00000178163	ZNF518B	4	10439880	Hospitalized.M1.MAF_0.1.perc	reference	0	0.9379	-0.4626891	0.620956	0.4562	0	?----?	8559	3	0	543384	190	0	193	0.722660446704027
Hospitalized	ENSG00000169740	ZNF32	10	43643860	Hospitalized.M1.MAF_0.1.perc	reference	0	0.9574	1.0724373	1.4391322	0.4562	0	?+--??	5466	1	0	543146	49	0	50	0.740320376363625
Hospitalized	ENSG00000141026	MED9	17	17476994	Hospitalized.M1.MAF_0.1.perc	reference	0	0.9999	-1.0126485	1.3589497	0.4562	0	?--+?-	5913	1	0	547898	51	0	52	0.10237658729021476
Hospitalized	ENSG00000183640	KRTAP8-1	21	30812697	Hospitalized.M1.MAF_0.1.perc	reference	0	1	-1.0155097	1.362732	0.4562	0	?-????	5157	0	0	499833	61	0	61	0.3449798647613474
Susceptibility	ENSG00000138768	USO1	4	75724577	Susceptibility.M1.MAF_0.1.perc	reference	0	0.9906	0.3645155	0.4891859	0.4562	0	-?+-+?	21958	7	0	554892	102	0	109	0.9774230286282095
Hospitalized	ENSG00000169740	ZNF32	10	43643860	Hospitalized.M1.MAF_1.perc	reference	0	0.9574	1.0724373	1.4391322	0.4562	0	?+--??	5466	1	0	543146	49	0	50	0.740320376363625
Hospitalized	ENSG00000141026	MED9	17	17476994	Hospitalized.M1.MAF_1.perc	reference	0	0.9999	-1.0126485	1.3589497	0.4562	0	?--+?-	5913	1	0	547898	51	0	52	0.10237658729021476
Hospitalized	ENSG00000183640	KRTAP8-1	21	30812697	Hospitalized.M1.MAF_1.perc	reference	0	1	-1.0155097	1.362732	0.4562	0	?-????	5157	0	0	499833	61	0	61	0.3449798647613474
Susceptibility	ENSG00000205221	VIT	2	36696690	Susceptibility.M1.MAF_1.perc	reference	0	0.5303	-0.1021473	0.1370812	0.4562	0	-?---+	25950	31	0	590661	774	0	805	0.5993201834516613
Susceptibility	ENSG00000138768	USO1	4	75724577	Susceptibility.M1.MAF_1.perc	reference	0	0.9906	0.3645155	0.4891859	0.4562	0	-?+-+?	21958	7	0	554892	102	0	109	0.9774230286282095
Severe	ENSG00000132357	CARD6	5	40841308	Severe.M3.MAF_0.1.perc	reference	0	0.964	-0.2628582	0.3527722	0.4562	0	?-+?--	4488	10	0	569120	1236	0	1246	0.5545465159546261
Severe	ENSG00000148082	SHC3	9	89005771	Severe.M3.MAF_0.1.perc	reference	0	0.5774	0.2747092	0.3686539	0.4562	0	++---+	4284	12	0	556412	1442	0	1454	0.36830849696373946
Hospitalized	ENSG00000236104	ZBTB22	6	33314406	Hospitalized.M3.MAF_0.1.perc	reference	0	0.9866	0.5377724	0.7217045	0.4562	0	?+-+?-	7847	3	1	559785	83	0	88	0.1479422325767435
Hospitalized	ENSG00000258724	PINX1	8	10725399	Hospitalized.M3.MAF_0.1.perc	reference	0	0.4921	-0.18882380000000001	0.2533922	0.4562	0	?---+-	11174	20	0	569872	1328	1	1350	0.4065549846120774
Hospitalized	ENSG00000124214	STAU1	20	49113339	Hospitalized.M3.MAF_0.1.perc	reference	0	0.6083	-0.2290709	0.3074245	0.4562	0	?-++?+	8467	12	0	562429	951	0	963	0.9667653744738198
Susceptibility	ENSG00000163734	CXCL3	4	74036589	Susceptibility.M3.MAF_0.1.perc	reference	0	0.9404	-0.3626366	0.4866367	0.4562	0	-?-+--	22779	3	0	572189	110	0	113	0.29077294064443915
Susceptibility	ENSG00000123171	CCDC70	13	51861969	Susceptibility.M3.MAF_0.1.perc	reference	0	0.5627	-0.1858824	0.2494609	0.4562	0	+?--?+	24184	14	0	572514	436	0	450	0.6524483804808872
Susceptibility	ENSG00000126785	RHOJ	14	63204114	Susceptibility.M3.MAF_0.1.perc	reference	33.3	0.1997	0.3095755	0.4154451	0.4562	0.2905844	+?-+-+	25684	51	0	588787	1340	0	1391	0.5337921660553584
Severe	ENSG00000023608	SNAPC1	14	61762420	Severe.M3.MAF_1.perc	reference	5.4	0.3662	-0.2145284	0.2879403	0.4562	0.0583761	?-+?--	4482	38	0	569203	9225	29	9321	0.2567104681971827
Hospitalized	ENSG00000236104	ZBTB22	6	33314406	Hospitalized.M3.MAF_1.perc	reference	0	0.9866	0.5377724	0.7217045	0.4562	0	?+-+?-	7847	3	1	559785	83	0	88	0.1479422325767435
Hospitalized	ENSG00000177697	CD151	11	832887	Hospitalized.M3.MAF_1.perc	reference	0	0.596	-0.1050897	0.1410297	0.4562	0	?-+--+	10878	52	0	569666	4662	13	4740	0.52916436783051
Hospitalized	ENSG00000149201	CCDC81	11	86374736	Hospitalized.M3.MAF_1.perc	reference	0	0.6794	0.1215673	0.1631668	0.4562	0	?+-+++	12124	77	0	583311	2856	0	2933	0.8194235845311878
Susceptibility	ENSG00000121775	TMEM39B	1	32072031	Susceptibility.M3.MAF_1.perc	reference	0	0.475	0.0724312	0.097211	0.4562	0	+?+-++	25229	149	1	572573	2066	2	2221	0.9282198497310212
Susceptibility	ENSG00000123171	CCDC70	13	51861969	Susceptibility.M3.MAF_1.perc	reference	0	0.5627	-0.1858824	0.2494609	0.4562	0	+?--?+	24184	14	0	572514	436	0	450	0.6524483804808872
Severe	ENSG00000174501	ANKRD36C	2	95836919	Severe.M4.MAF_0.1.perc	reference	0	0.6267	-0.130759	0.1754907	0.4562	0	------	4516	50	0	462416	5784	1	5836	0.5136828215168056
Hospitalized	ENSG00000198818	SFT2D1	6	166319728	Hospitalized.M4.MAF_0.1.perc	reference	0	0.7948	-0.2184951	0.2932366	0.4562	0	?-----	9849	14	0	577686	865	0	879	0.7380290609664171
Hospitalized	ENSG00000082014	SMARCD3	7	151238764	Hospitalized.M4.MAF_0.1.perc	reference	0	0.6814	0.1368779	0.1836949	0.4562	0	?+++-+	11343	47	0	578638	2435	0	2482	0.26735362325376943
Susceptibility	ENSG00000180596	H2BC4	6	26114873	Susceptibility.M4.MAF_0.1.perc	reference	0	0.9562	-0.1264032	0.169656	0.4562	0	+?-+--	25374	38	0	586533	936	0	974	0.3969297201571536
Susceptibility	ENSG00000077800	FKBP6	7	73328161	Susceptibility.M4.MAF_0.1.perc	reference	0	0.738	-0.0748919	0.1005117	0.4562	0	-?--+-	26578	104	0	589971	2661	0	2765	0.7093036681722207
Severe	ENSG00000235608	NKX1-1	4	1402932	Severe.M4.MAF_1.perc	reference	0	0.9687	0.1459741	0.1959044	0.4562	0	++?--?	2583	77	0	4774	112	0	189	0.6402106962425447
Severe	ENSG00000070444	MNT	17	2384073	Severe.M4.MAF_1.perc	reference	0	0.7798	-0.1162912	0.1560792	0.4562	0	--+---	4895	48	0	568106	6189	1	6239	0.6769642032785068
Hospitalized	ENSG00000169564	PCBP1	2	70087477	Hospitalized.M4.MAF_1.perc	reference	0	0.9746	-0.253631	0.3403638	0.4562	0	?---?-	10203	10	0	563770	690	0	700	0.6181419110263039
Hospitalized	ENSG00000131127	ZNF141	4	337814	Hospitalized.M4.MAF_1.perc	reference	52.5	0.0614	0.2993671	0.4017896	0.4562	0.3913546	--++++	11396	89	0	571979	5464	16	5585	0.6230618852544028
Hospitalized	ENSG00000160593	JAML	11	118193725	Hospitalized.M4.MAF_1.perc	reference	0	0.6189	-0.0621045	0.0833393	0.4562	0	?-++--	12124	198	0	583307	12076	35	12344	0.900425502760969
Severe	ENSG00000116745	RPE65	1	68428822	Severe.M1.MAF_0.1.perc	reference	0	0.7657	-0.5095657	0.6840428	0.4563	0	?-+?--	4072	1	0	566617	362	0	363	0.6152037064599268
Hospitalized	ENSG00000131437	KIF3A	5	132692628	Hospitalized.M1.MAF_0.1.perc	reference	0	0.9983	-0.984727	1.3219274	0.4563	0	?--??-	5636	0	0	550244	72	0	72	0.2780255666365412
Hospitalized	ENSG00000107643	MAPK8	10	48306639	Hospitalized.M1.MAF_0.1.perc	reference	0	1	-1.0164941	1.3646035	0.4563	0	?---?-	5847	0	0	560478	63	0	63	0.545114741356758
Hospitalized	ENSG00000119559	C19orf25	19	1461143	Hospitalized.M1.MAF_0.1.perc	reference	0	0.7799	-0.421909	0.5664016	0.4563	0	?-+-?-	7913	3	0	562548	298	0	301	0.5387303342657794
Susceptibility	ENSG00000108344	PSMD3	17	39980807	Susceptibility.M1.MAF_0.1.perc	reference	0	0.9759	-0.9085883	1.219714	0.4563	0	-?--+?	21552	3	0	527436	16	0	19	0.9519888409866499
Susceptibility	ENSG00000104866	PPP1R37	19	45091396	Susceptibility.M1.MAF_0.1.perc	reference	21.6	0.2805	0.5715064	0.7671537	0.4563	0.631	-?++?-	17632	7	0	469869	94	0	101	0.03300063370850669
Susceptibility	ENSG00000088888	MAVS	20	3846799	Susceptibility.M1.MAF_0.1.perc	reference	0	0.6465	-0.1496589	0.2008857	0.4563	0	+?-++-	26901	27	0	589221	628	0	655	0.4065509305278218
Severe	ENSG00000189376	C8orf76	8	123219967	Severe.M1.MAF_1.perc	reference	0	0.9709	0.5735393	0.7699312	0.4563	0	?+++--	2982	3	0	568280	185	0	188	0.8044906462349501
Severe	ENSG00000187134	AKR1C1	10	4963253	Severe.M1.MAF_1.perc	reference	0	0.6787	-0.3012126	0.4043644	0.4563	0	?-++--	3773	5	0	564666	652	2	661	0.7794339621879656
Hospitalized	ENSG00000152527	PLEKHH2	2	43637260	Hospitalized.M1.MAF_1.perc	reference	0	0.9785	-0.2256159	0.3028922	0.4563	0	?-+---	10690	18	0	567801	833	3	857	0.012425919336879544
Hospitalized	ENSG00000131437	KIF3A	5	132692628	Hospitalized.M1.MAF_1.perc	reference	0	0.9983	-0.984727	1.3219274	0.4563	0	?--??-	5636	0	0	550244	72	0	72	0.2780255666365412
Hospitalized	ENSG00000107643	MAPK8	10	48306639	Hospitalized.M1.MAF_1.perc	reference	0	1	-1.0164941	1.3646035	0.4563	0	?---?-	5847	0	0	560478	63	0	63	0.545114741356758
Hospitalized	ENSG00000272804	KRTAP10-7	21	44600597	Hospitalized.M1.MAF_1.perc	reference	0	0.9362	-0.1606542	0.2156581	0.4563	0	?--+--	9821	24	0	566261	1668	4	1700	0.44384005058823056
Susceptibility	ENSG00000163705	FANCD2OS	3	10081317	Susceptibility.M1.MAF_1.perc	reference	0	0.9365	0.2166617	0.2908589	0.4563	0	??+--?	21864	20	0	561045	288	0	308	0.5135509998707402
Susceptibility	ENSG00000108344	PSMD3	17	39980807	Susceptibility.M1.MAF_1.perc	reference	0	0.9759	-0.9085883	1.219714	0.4563	0	-?--+?	21552	3	0	527436	16	0	19	0.9519888409866499
Susceptibility	ENSG00000183077	AFMID	17	78187317	Susceptibility.M1.MAF_1.perc	reference	0	0.5845	-0.0636081	0.0853869	0.4563	0	-?-+--	26482	144	0	580448	3806	8	3966	0.898941177111809
Susceptibility	ENSG00000088888	MAVS	20	3846799	Susceptibility.M1.MAF_1.perc	reference	0	0.6465	-0.1496589	0.2008857	0.4563	0	+?-++-	26901	27	0	589221	628	0	655	0.4065509305278218
Severe	ENSG00000110422	HIPK3	11	33256672	Severe.M3.MAF_0.1.perc	reference	0	0.7101	0.179759	0.2413149	0.4563	0	-++?-+	4502	22	0	567844	3435	1	3459	0.6625603161374335
Hospitalized	ENSG00000188283	ZNF383	19	37217926	Hospitalized.M3.MAF_0.1.perc	reference	0	0.8849	0.3353026	0.4500524	0.4563	0	?+----	8806	10	0	566717	367	0	377	0.5107736198955561
Susceptibility	ENSG00000225968	ELFN1	7	1688119	Susceptibility.M3.MAF_0.1.perc	reference	0	0.9725	-0.301971	0.4053729	0.4563	0	-?----	24988	11	0	561963	88	0	99	0.5839826827164327
Susceptibility	ENSG00000111640	GAPDH	12	6534512	Susceptibility.M3.MAF_0.1.perc	reference	0	0.4836	0.1689836	0.2268308	0.4563	0	-?++--	23909	24	0	583658	521	0	545	0.8432535188971799
Severe	ENSG00000091513	TF	3	133746040	Severe.M3.MAF_1.perc	reference	0	0.8899	-0.1137918	0.1527594	0.4563	0	?--+-+	4435	50	1	567094	7970	12	8046	0.5098017794578955
Severe	ENSG00000182742	HOXB4	17	48575507	Severe.M3.MAF_1.perc	reference	64.2	0.02476	0.6585666	0.8841064	0.4563	2.1500914	--+?-+	4281	6	0	565955	558	0	564	0.9878605051254714
Severe	ENSG00000013619	MAMLD1	23	150361422	Severe.M3.MAF_1.perc	reference	32.5	0.2172	-0.2179234	0.2925318	0.4563	0.1235859	?+-?--	4321	4	4	527710	120	56	244	0.5451056990777451
Hospitalized	ENSG00000196182	STK40	1	36339624	Hospitalized.M3.MAF_1.perc	reference	0	0.4185	0.1993535	0.2676184	0.4563	0	?+-++-	9501	22	0	564279	1134	0	1156	0.5684075081340432
Hospitalized	ENSG00000117479	SLC19A2	1	169463909	Hospitalized.M3.MAF_1.perc	reference	0	0.472	0.1800592	0.2417268	0.4563	0	++-++-	11516	30	0	574252	1192	2	1226	0.12746401772771523
Hospitalized	ENSG00000203485	INF2	14	104681146	Hospitalized.M3.MAF_1.perc	reference	65.2	0.02162	0.3969519	0.5328185	0.4563	0.7834829	?-++-+	10446	58	0	581367	4289	1	4349	0.7988580119944695
Hospitalized	ENSG00000188283	ZNF383	19	37217926	Hospitalized.M3.MAF_1.perc	reference	0	0.8849	0.3353026	0.4500524	0.4563	0	?+----	8806	10	0	566717	367	0	377	0.5107736198955561
Susceptibility	ENSG00000125944	HNRNPR	1	23303771	Susceptibility.M3.MAF_1.perc	reference	0	0.4448	-0.145225	0.1949582	0.4563	0	-?---+	24902	29	0	577784	594	0	623	0.3248918764753703
Susceptibility	ENSG00000132792	CTNNBL1	20	37693955	Susceptibility.M3.MAF_1.perc	reference	48.9	0.09831	0.3095371	0.4155557	0.4563	0.3683655	-?-+-+	25284	85	0	589032	2373	1	2460	0.7618594215693233
Severe	ENSG00000063660	GPC1	2	240435663	Severe.M4.MAF_0.1.perc	reference	0	0.5158	-0.1674365	0.2247846	0.4563	0	+-+-++	4649	35	0	568483	5468	3	5509	0.2719306455729211
Hospitalized	ENSG00000174721	FGFBP3	10	91906584	Hospitalized.M4.MAF_0.1.perc	reference	0	0.5451	-0.1528786	0.205239	0.4563	0	?-----	11841	26	0	571123	1954	1	1982	0.41778562539657416
Hospitalized	ENSG00000154146	NRGN	11	124739942	Hospitalized.M4.MAF_0.1.perc	reference	0	0.9909	-0.5228501	0.7018905	0.4563	0	?--??-	5819	1	0	558399	197	0	198	0.754005141727277
Hospitalized	ENSG00000161647	MPP3	17	43800799	Hospitalized.M4.MAF_0.1.perc	reference	0	0.534	0.1093459	0.1467674	0.4563	0	?+--+-	11978	76	0	583023	3810	2	3890	0.16337060958570038
Susceptibility	ENSG00000027847	B4GALT7	5	177600132	Susceptibility.M4.MAF_0.1.perc	reference	0	0.6648	0.0526686	0.0706988	0.4563	0	-?+-+-	27126	242	1	591861	5391	0	5635	0.682230598753929
Susceptibility	ENSG00000166796	LDHC	11	18412318	Susceptibility.M4.MAF_0.1.perc	reference	4.4	0.3883	0.1179037	0.1582656	0.4563	0.0141562	+-++-+	27159	81	0	584747	1585	0	1666	0.4517122790678279
Severe	ENSG00000138356	AOX1	2	200586014	Severe.M4.MAF_1.perc	reference	0	0.9867	-0.0820831	0.1101809	0.4563	0	+-+---	4906	140	0	570620	13635	13	13801	0.4251483727040605
Hospitalized	ENSG00000154146	NRGN	11	124739942	Hospitalized.M4.MAF_1.perc	reference	0	0.9909	-0.5228501	0.7018905	0.4563	0	?--??-	5819	1	0	558399	197	0	198	0.754005141727277
Susceptibility	ENSG00000143179	UCK2	1	165827614	Susceptibility.M4.MAF_1.perc	reference	0	0.9933	-0.1406533	0.1887907	0.4563	0	-?----	26180	31	0	585603	699	0	730	0.43473646260468485
Susceptibility	ENSG00000111785	RIC8B	12	106774621	Susceptibility.M4.MAF_1.perc	reference	0	0.878	0.069472	0.0932612	0.4563	0	+?+-++	25501	133	0	577131	2788	1	2923	0.4066802049840256
Susceptibility	ENSG00000140675	SLC5A2	16	31483002	Susceptibility.M4.MAF_1.perc	reference	0	0.5219	-0.0372938	0.0500614	0.4563	0	-?-+--	27126	469	0	591861	11307	19	11814	0.3729518744503685
Severe	ENSG00000106302	HYAL4	7	123828983	Severe.M1.MAF_0.1.perc	reference	0	0.9939	0.3264282	0.438317	0.4564	0	-+++--	4640	7	0	568479	817	0	824	0.6476420493175138
Hospitalized	ENSG00000109881	CCDC34	11	27330827	Hospitalized.M1.MAF_0.1.perc	reference	0	0.9887	-0.21152	0.2840246	0.4564	0	?---?-	8526	12	0	577750	1083	0	1095	0.2002005419307523
Hospitalized	ENSG00000160606	TLCD1	17	28724348	Hospitalized.M1.MAF_0.1.perc	reference	0	0.4116	0.2372859	0.3185897	0.4564	0	?++--+	11147	14	0	581934	830	0	844	0.7913619055648268
Hospitalized	ENSG00000186496	ZNF396	18	35366694	Hospitalized.M1.MAF_0.1.perc	reference	0	0.7323	-0.2992815	0.401816	0.4564	0	?--+--	8954	9	0	577620	405	1	416	0.8374145002663126
Hospitalized	ENSG00000099624	ATP5F1D	19	1241746	Hospitalized.M1.MAF_0.1.perc	reference	0	0.9087	0.6862211	0.9214146	0.4564	0	?+-??-	5849	2	0	570191	111	0	113	0.7437196739450413
Hospitalized	ENSG00000100012	SEC14L3	22	30447959	Hospitalized.M1.MAF_0.1.perc	reference	0	0.8468	-0.2001741	0.2687878	0.4564	0	?-+---	10723	14	0	578950	1116	1	1132	0.6204415583504596
Susceptibility	ENSG00000279761	OR5D13	11	55773438	Susceptibility.M1.MAF_0.1.perc	reference	0	0.9868	-0.9925186	1.3325925	0.4564	0	??--??	2573	1	0	50696	10	0	11	0.22293949546465255
Susceptibility	ENSG00000105771	SMG9	19	43727983	Susceptibility.M1.MAF_0.1.perc	reference	0	0.8077	0.2074641	0.2785394	0.4564	0	-?++--	24225	16	0	588535	331	0	347	0.3668724553729271
Severe	ENSG00000198198	SZT2	1	43389882	Severe.M1.MAF_1.perc	reference	27.7	0.2368	0.5469191	0.734328	0.4564	0.7698454	?-+---	4707	10	0	569073	739	0	749	0.6993166782841369
Hospitalized	ENSG00000099624	ATP5F1D	19	1241746	Hospitalized.M1.MAF_1.perc	reference	0	0.9087	0.6862211	0.9214146	0.4564	0	?+-??-	5849	2	0	570191	111	0	113	0.7437196739450413
Susceptibility	ENSG00000279761	OR5D13	11	55773438	Susceptibility.M1.MAF_1.perc	reference	0	0.9868	-0.9925186	1.3325925	0.4564	0	??--??	2573	1	0	50696	10	0	11	0.22293949546465255
Susceptibility	ENSG00000161298	ZNF382	19	36604817	Susceptibility.M1.MAF_1.perc	reference	0	0.4039	0.1749073	0.2348252	0.4564	0	??-+-+	23179	25	0	577158	295	2	324	0.3007539238078687
Susceptibility	ENSG00000100150	DEPDC5	22	31753867	Susceptibility.M1.MAF_1.perc	reference	0	0.7495	-0.2320467	0.3115371	0.4564	0	-?---?	24077	15	0	572931	288	0	303	0.8278064298582637
Severe	ENSG00000076242	MLH1	3	36993350	Severe.M3.MAF_0.1.perc	reference	3.8	0.3922	0.1167396	0.1567563	0.4564	0.0084936	+++++-	4535	27	0	568222	3293	0	3320	0.6819606309708397
Severe	ENSG00000106819	ASPN	9	92456205	Severe.M3.MAF_0.1.perc	reference	19.2	0.2886	0.4587591	0.6159518	0.4564	0.4625898	-++--+	4707	10	0	569586	794	0	804	0.7875651505028397
Severe	ENSG00000166483	WEE1	11	9573670	Severe.M3.MAF_0.1.perc	reference	0	0.5154	-0.4952033	0.6649382	0.4564	0	+-+??-	4064	3	0	562830	329	0	332	0.4675357055941416
Hospitalized	ENSG00000156206	CFAP161	15	81007033	Hospitalized.M3.MAF_0.1.perc	reference	0	0.4568	0.2524006	0.3388803	0.4564	0	?++-+-	11084	16	0	579068	617	0	633	0.4665171772441902
Severe	ENSG00000218336	TENM3	4	182143987	Severe.M3.MAF_1.perc	reference	0	0.9681	0.2454071	0.329525	0.4564	0	++--+-	4662	32	0	568600	232	0	264	0.6645770326883911
Severe	ENSG00000111424	VDR	12	47841537	Severe.M3.MAF_1.perc	reference	48.5	0.1207	0.4790494	0.6431791	0.4564	0.7378818	?-+?--	2450	9	0	565501	1266	0	1275	0.4045671621325569
Hospitalized	ENSG00000115415	STAT1	2	190908460	Hospitalized.M3.MAF_1.perc	reference	0	0.8276	-0.355788	0.4776821	0.4564	0	?--+--	9944	7	0	555397	239	0	246	0.7324915030399876
Hospitalized	ENSG00000169976	SF3B5	6	144094884	Hospitalized.M3.MAF_1.perc	reference	0	0.9999	-0.9899921	1.3292162	0.4564	0	---???	5681	0	0	554138	71	1	73	0.9145425029921437
Susceptibility	ENSG00000105856	HBP1	7	107168961	Susceptibility.M3.MAF_1.perc	reference	0	0.5725	0.1230747	0.1652632	0.4564	0	-++-+-	26984	46	0	584061	874	1	922	0.7243783396284398
Susceptibility	ENSG00000151657	KIN	10	7750962	Susceptibility.M3.MAF_1.perc	reference	0	0.7	-0.1143964	0.1536064	0.4564	0	+?-+--	25816	42	0	590573	998	0	1040	0.4092050971440614
Severe	ENSG00000158850	B4GALT3	1	161171310	Severe.M4.MAF_0.1.perc	reference	0	0.913	-0.2031309	0.2727528	0.4564	0	?--+?-	4201	21	0	566560	3177	2	3202	0.34311740136373053
Severe	ENSG00000122728	TAF1L	9	32629454	Severe.M4.MAF_0.1.perc	reference	0	0.7294	-0.1110752	0.149126	0.4564	0	--+---	4851	71	0	568154	9197	3	9274	0.3707300334770689
Severe	ENSG00000118922	KLF12	13	73686089	Severe.M4.MAF_0.1.perc	reference	0	0.9398	0.2451392	0.3291186	0.4564	0	+++-?-	4546	17	0	565960	1548	0	1565	0.6618986966670213
Severe	ENSG00000159625	DRC7	16	57694793	Severe.M4.MAF_0.1.perc	reference	0	0.4954	0.124417	0.1670549	0.4564	0	++----	4782	58	0	570112	6516	4	6582	0.8273856316602847
Severe	ENSG00000165704	HPRT1	23	134460165	Severe.M4.MAF_0.1.perc	reference	0	0.9998	-0.846206	1.136117	0.4564	0	?--??-	1992	0	0	518253	159	30	219	0.5849890211503695
Hospitalized	ENSG00000088836	SLC4A11	20	3227417	Hospitalized.M4.MAF_0.1.perc	reference	0	0.6367	-0.0848736	0.1139593	0.4564	0	?--+-+	12124	118	0	583311	6633	3	6757	0.8840747124686168
Susceptibility	ENSG00000184575	XPOT	12	64404392	Susceptibility.M4.MAF_0.1.perc	reference	0	0.5422	0.055372	0.07434	0.4564	0	+++++-	27924	216	1	595806	4623	2	4845	0.17135101463423283
Susceptibility	ENSG00000100842	EFS	14	23356403	Susceptibility.M4.MAF_0.1.perc	reference	0	0.4438	-0.0466455	0.0626226	0.4564	0	+?-+-+	27467	285	0	591889	6976	4	7269	0.952190357508195
Severe	ENSG00000183734	ASCL2	11	2268498	Severe.M4.MAF_1.perc	reference	0	0.98	-0.2547191	0.3420249	0.4564	0	?-+-?-	3990	11	0	562393	1533	1	1546	0.879559055706247
Severe	ENSG00000165704	HPRT1	23	134460165	Severe.M4.MAF_1.perc	reference	0	0.9998	-0.846206	1.136117	0.4564	0	?--??-	1992	0	0	518253	159	30	219	0.5849890211503695
Hospitalized	ENSG00000068383	INPP5A	10	132537787	Hospitalized.M4.MAF_1.perc	reference	0	0.6556	0.1031037	0.1384356	0.4564	0	?+--++	11443	84	0	581228	4151	3	4241	0.5161900201854315
Susceptibility	ENSG00000166199	ALKBH3	11	43880811	Susceptibility.M4.MAF_1.perc	reference	0	0.506	0.0432082	0.0580162	0.4564	0	-?++++	27126	363	0	591861	7717	9	8098	0.7221397241529555
Susceptibility	ENSG00000198774	RASSF9	12	85800703	Susceptibility.M4.MAF_1.perc	reference	0	0.6218	-0.0470562	0.0631874	0.4564	0	+?----	26529	291	0	580636	6569	4	6868	0.642070196646771
Susceptibility	ENSG00000125775	SDCBP2	20	1309909	Susceptibility.M4.MAF_1.perc	reference	33.1	0.2007	0.0853582	0.1146003	0.4564	0.020379	+?-+-+	26646	487	4	590246	11663	26	12210	0.36910672677458556
Severe	ENSG00000110011	DNAJC4	11	64230278	Severe.M1.MAF_0.1.perc	reference	0	0.9548	0.3627467	0.4871022	0.4565	0	?++?--	4259	5	0	566346	756	1	763	0.6910891509840216
Severe	ENSG00000133313	CNDP2	18	74495816	Severe.M1.MAF_0.1.perc	reference	0	0.7151	0.4332143	0.5818392	0.4565	0	?++?--	4124	3	0	566714	334	1	339	0.166679692089896
Hospitalized	ENSG00000134086	VHL	3	10141778	Hospitalized.M1.MAF_0.1.perc	reference	63.1	0.04327	1.3750395	1.8467355	0.4565	6.9411139	?---?+	8076	5	0	561812	138	0	143	0.08461444591470843
Hospitalized	ENSG00000114656	CFAP92	3	128909866	Hospitalized.M1.MAF_0.1.perc	reference	0	0.9092	-0.2539685	0.3410904	0.4565	0	?-++-+	11378	19	0	579273	517	1	538	0.28020750633685776
Hospitalized	ENSG00000169347	GP2	16	20309574	Hospitalized.M1.MAF_0.1.perc	reference	0	0.7605	0.2665592	0.357964	0.4565	0	?+-+-+	11530	16	0	581710	645	1	663	0.3515157208122872
Hospitalized	ENSG00000171469	ZNF561	19	9604680	Hospitalized.M1.MAF_0.1.perc	reference	0	0.9415	-0.3258524	0.4376244	0.4565	0	?-----	10174	7	0	579142	358	0	365	0.627311891272317
Severe	ENSG00000133313	CNDP2	18	74495816	Severe.M1.MAF_1.perc	reference	0	0.7151	0.4332143	0.5818392	0.4565	0	?++?--	4124	3	0	566714	334	1	339	0.166679692089896
Hospitalized	ENSG00000112232	KHDRBS2	6	61679961	Hospitalized.M3.MAF_0.1.perc	reference	58.2	0.04832	0.5176642	0.6951765	0.4565	1.2035417	?-+-+-	11236	14	0	567636	599	0	613	0.6810919527426297
Hospitalized	ENSG00000196655	TRAPPC4	11	119018763	Hospitalized.M3.MAF_0.1.perc	reference	66.2	0.03091	0.6002642	0.8061574	0.4565	1.4363926	?-++?-	9934	18	0	565772	1346	0	1364	0.21387901347312183
Susceptibility	ENSG00000173230	GOLGB1	3	121663199	Susceptibility.M3.MAF_0.1.perc	reference	49.8	0.09258	0.1667193	0.2238974	0.4565	0.1056273	+?+++-	26572	217	0	579969	4590	1	4809	0.44975964861789963
Susceptibility	ENSG00000112818	MEP1A	6	46793389	Susceptibility.M3.MAF_0.1.perc	reference	22.2	0.2731	0.2056719	0.2761966	0.4565	0.1035418	+?-+--	27074	82	1	591672	2124	1	2210	0.33651146411018606
Susceptibility	ENSG00000161298	ZNF382	19	36604817	Susceptibility.M3.MAF_0.1.perc	reference	0	0.9296	-0.2230556	0.2995278	0.4565	0	+?---+	24031	10	0	574462	298	0	308	0.3007539238078687
Severe	ENSG00000205835	GMNC	3	190852737	Severe.M3.MAF_1.perc	reference	0	0.9207	0.2220605	0.298189	0.4565	0	?+--?-	4192	18	0	554057	2039	0	2057	0.9127439348629078
Hospitalized	ENSG00000109851	DBX1	11	20156155	Hospitalized.M3.MAF_1.perc	reference	0	0.7236	0.2041877	0.2742331	0.4565	0	?+--?-	10898	23	0	577872	1106	0	1129	0.28009730309500225
Susceptibility	ENSG00000129595	EPB41L4A	5	112142441	Susceptibility.M3.MAF_1.perc	reference	34.1	0.1804	-0.1064931	0.1430117	0.4565	0.0367716	---++-	27803	329	1	596161	7653	9	8002	0.4525542404783418
Susceptibility	ENSG00000166405	RIC3	11	8106056	Susceptibility.M3.MAF_1.perc	reference	0	0.6223	0.0739648	0.0993273	0.4565	0	-?+---	26304	121	0	579761	2481	2	2606	0.723459778992757
Susceptibility	ENSG00000148943	LIN7C	11	27494418	Susceptibility.M3.MAF_1.perc	reference	14.7	0.3186	0.3428536	0.4604686	0.4565	0.2016441	+?+-+?	23975	18	0	584500	323	1	343	0.22432491093118836
Susceptibility	ENSG00000173064	HECTD4	12	112160188	Susceptibility.M3.MAF_1.perc	reference	42.7	0.1369	0.1309505	0.175879	0.4565	0.0576128	+?+-+-	26867	236	0	590918	4655	0	4891	0.47223113431912717
Susceptibility	ENSG00000105373	NOP53	19	47745546	Susceptibility.M3.MAF_1.perc	reference	11.6	0.3398	0.100727	0.1352823	0.4565	0.0170593	-?++--	27126	171	1	591861	3340	4	3521	0.7314062454598631
Severe	ENSG00000204704	OR2W1	6	29044213	Severe.M4.MAF_0.1.perc	reference	0	0.969	-0.2469132	0.3316116	0.4565	0	?-----	4424	14	0	568444	1508	2	1526	0.4459791936139503
Hospitalized	ENSG00000184182	UBE2F	2	237966827	Hospitalized.M4.MAF_0.1.perc	reference	45.1	0.1214	0.5956824	0.8000631	0.4565	1.1763569	?-+--+	10380	11	0	566521	838	0	849	0.8954444825278846
Hospitalized	ENSG00000205336	ADGRG1	16	57610652	Hospitalized.M4.MAF_0.1.perc	reference	59.6	0.03006	0.2920507	0.3921978	0.4565	0.4054877	---+++	12085	71	0	588128	4459	3	4536	0.04551186809206575
Susceptibility	ENSG00000142733	MAP3K6	1	27354067	Susceptibility.M4.MAF_0.1.perc	reference	0	0.8746	-0.0445909	0.0598903	0.4565	0	+?-+--	27126	308	1	591861	7265	2	7579	0.25302743653924564
Susceptibility	ENSG00000174775	HRAS	11	532242	Susceptibility.M4.MAF_0.1.perc	reference	0	0.8943	0.1053941	0.1415336	0.4565	0	+?++--	25401	58	0	584698	1366	0	1424	0.46539305925856317
Susceptibility	ENSG00000133026	MYH10	17	8474207	Susceptibility.M4.MAF_0.1.perc	reference	41.6	0.1438	0.1177216	0.1581082	0.4565	0.0486301	-?-+++	26646	372	0	590246	8604	3	8982	0.48951394718983193
Hospitalized	ENSG00000144659	SLC25A38	3	39383370	Hospitalized.M4.MAF_1.perc	reference	0	0.6082	0.0851083	0.1142914	0.4565	0	++----	12124	132	0	588135	6132	7	6278	0.9624744439757302
Hospitalized	ENSG00000101146	RAE1	20	57351223	Hospitalized.M4.MAF_1.perc	reference	0	0.4228	-0.1037255	0.1393087	0.4565	0	?--+--	10818	59	0	582567	4976	7	5049	0.5657053699411403
Susceptibility	ENSG00000143393	PI4KB	1	151291797	Susceptibility.M4.MAF_1.perc	reference	0	0.4234	-0.0465632	0.0625297	0.4565	0	-+-+++	26835	288	0	590205	6709	6	7009	0.44102434632221693
Susceptibility	ENSG00000172725	CORO1B	11	67435510	Susceptibility.M4.MAF_1.perc	reference	0	0.838	0.0501686	0.0673807	0.4565	0	+?++-+	26646	271	0	590246	5753	0	6024	0.6412543699926544
Severe	ENSG00000143001	TMEM61	1	54980628	Severe.M1.MAF_0.1.perc	reference	40.4	0.1866	1.376898	1.8496572	0.4566	4.4469254	?-+??-	2536	1	0	554205	73	0	74	0.7455871683099795
Severe	ENSG00000153140	CETN3	5	90392257	Severe.M1.MAF_0.1.perc	reference	68.7	0.04097	1.3136728	1.7645239	0.4566	5.7496149	?-+??-	3471	2	0	561677	272	0	274	0.6958739415989821
Severe	ENSG00000158201	ABHD3	18	21650901	Severe.M1.MAF_0.1.perc	reference	49.5	0.1378	0.638895	0.8581227	0.4566	1.0293362	?-+??-	3892	6	0	565886	345	0	351	0.1637121313767745
Severe	ENSG00000178150	ZNF114	19	48270081	Severe.M1.MAF_0.1.perc	reference	0	0.8686	0.2937039	0.3945087	0.4566	0	?++---	3694	9	0	565904	1203	1	1214	0.21589847332196976
Hospitalized	ENSG00000187840	EIF4EBP1	8	38030534	Hospitalized.M1.MAF_0.1.perc	reference	0	0.7931	1.0961039	1.4722207	0.4566	0	?+-???	7012	2	0	538662	23	0	25	0.8916897056786467
Susceptibility	ENSG00000129675	ARHGEF6	23	136665547	Susceptibility.M1.MAF_0.1.perc	reference	0	1	-0.8197097	1.1010625	0.4566	0	??-???	19988	0	0	506981	11	3	17	0.9522684847137437
Severe	ENSG00000153898	MCOLN2	1	84925583	Severe.M1.MAF_1.perc	reference	0	0.9503	0.4108614	0.551877	0.4566	0	?+++--	4409	7	0	569507	318	0	325	0.9970169704890861
Severe	ENSG00000005075	POLR2J	7	102473118	Severe.M1.MAF_1.perc	reference	0	0.8384	0.5288683	0.710484	0.4566	0	?++-?-	3481	3	0	560619	286	1	291	0.8249071804898329
Hospitalized	ENSG00000041802	LSG1	3	194640791	Hospitalized.M1.MAF_1.perc	reference	0	0.9205	-0.2433692	0.3269354	0.4566	0	?--+--	11216	23	0	570360	622	0	645	0.41179811490283147
Hospitalized	ENSG00000187840	EIF4EBP1	8	38030534	Hospitalized.M1.MAF_1.perc	reference	0	0.7931	1.0961039	1.4722207	0.4566	0	?+-???	7012	2	0	538662	23	0	25	0.8916897056786467
Hospitalized	ENSG00000157353	FCSK	16	70454595	Hospitalized.M1.MAF_1.perc	reference	0	0.9371	-0.1645658	0.2210429	0.4566	0	?-----	10677	32	0	582294	1479	1	1513	0.7512465012459396
Susceptibility	ENSG00000257093	DENND11	7	141656728	Susceptibility.M1.MAF_1.perc	reference	0	0.9924	-0.2618246	0.3516981	0.4566	0	-?----	22318	7	0	563821	203	0	210	0.7713171331635417
Susceptibility	ENSG00000214787	MS4A4E	11	60200270	Susceptibility.M1.MAF_1.perc	reference	0	0.685	0.2933314	0.394045	0.4566	0	-?+--+	19627	11	0	465625	113	0	124	0.6436194497082661
Susceptibility	ENSG00000099338	CATSPERG	19	38335775	Susceptibility.M1.MAF_1.perc	reference	0	0.4813	0.0727539	0.0977188	0.4566	0	-?+++-	27079	129	0	591673	2748	1	2879	0.7287848083786201
Susceptibility	ENSG00000129675	ARHGEF6	23	136665547	Susceptibility.M1.MAF_1.perc	reference	0	1	-0.8197097	1.1010625	0.4566	0	??-???	19988	0	0	506981	11	3	17	0.9522684847137437
Severe	ENSG00000157349	DDX19B	16	70289663	Severe.M3.MAF_0.1.perc	reference	0	0.975	-0.3731331	0.501191	0.4566	0	?--?--	3884	1	0	567104	648	0	649	0.5489167138032816
Hospitalized	ENSG00000143740	SNAP47	1	227728200	Hospitalized.M3.MAF_0.1.perc	reference	0	0.7897	0.2145366	0.2881506	0.4566	0	?+--+-	10231	18	0	577848	968	0	986	0.828494717569193
Hospitalized	ENSG00000106077	ABHD11	7	73736094	Hospitalized.M3.MAF_0.1.perc	reference	0	0.8695	-0.1762364	0.2367204	0.4566	0	?-+---	10066	20	0	566254	1409	0	1429	0.8913263550280223
Hospitalized	ENSG00000169710	FASN	17	82078338	Hospitalized.M3.MAF_0.1.perc	reference	26.1	0.2473	0.2226812	0.29913	0.4566	0.1299439	?-+-++	11471	73	0	581043	3976	0	4049	0.4982223182819812
Susceptibility	ENSG00000135373	EHF	11	34621093	Susceptibility.M3.MAF_0.1.perc	reference	0	0.5668	0.235989	0.3170022	0.4566	0	+?+--?	22711	13	0	571914	276	0	289	0.5329810502424603
Susceptibility	ENSG00000166558	SLC38A8	16	84009667	Susceptibility.M3.MAF_0.1.perc	reference	3.2	0.3881	0.094518	0.126962	0.4566	0.0058003	+?++--	26531	105	0	579898	2013	1	2120	0.8958165473741229
Susceptibility	ENSG00000203952	CCDC160	23	134237047	Susceptibility.M3.MAF_0.1.perc	reference	0	0.9611	-0.4718509	0.6338412	0.4566	0	-?--?-	22114	1	0	526922	30	7	45	0.2950622919389435
Severe	ENSG00000213759	UGT2B11	4	69199951	Severe.M3.MAF_1.perc	reference	0	0.8932	0.3191328	0.4286869	0.4566	0	-+-+--	3976	7	0	566514	542	1	551	0.8539053055132234
Severe	ENSG00000181418	DDN	12	48995149	Severe.M3.MAF_1.perc	reference	0	0.8299	-0.350147	0.470324	0.4566	0	?-+-?-	4033	8	0	564007	566	0	574	0.40994477700958903
Severe	ENSG00000181856	SLC2A4	17	7281718	Severe.M3.MAF_1.perc	reference	0	0.8532	-0.2068792	0.2778619	0.4566	0	--+---	4698	16	0	569812	3260	2	3280	0.27975965971661143
Hospitalized	ENSG00000086159	AQP6	12	49967194	Hospitalized.M3.MAF_1.perc	reference	0	0.8137	-0.1916558	0.2574316	0.4566	0	?--+--	10473	20	0	577486	1178	0	1198	0.5105418428257378
Susceptibility	ENSG00000172137	CALB2	16	71358713	Susceptibility.M3.MAF_1.perc	reference	0	0.7783	0.1292325	0.1735845	0.4566	0	+?+---	24186	43	0	576104	838	1	883	0.6858955165605982
Susceptibility	ENSG00000160551	TAOK1	17	29390363	Susceptibility.M3.MAF_1.perc	reference	0	0.8173	-0.1079381	0.1449993	0.4566	0	+?---+	23710	51	0	568372	1131	0	1182	0.3833479062706793
Severe	ENSG00000143590	EFNA3	1	155078837	Severe.M4.MAF_0.1.perc	reference	0	0.7205	-0.2790283	0.3747906	0.4566	0	?-++-+	4294	7	0	565458	1177	0	1184	0.1668975669269871
Severe	ENSG00000168769	TET2	4	105145875	Severe.M4.MAF_0.1.perc	reference	56.8	0.04132	0.3246572	0.43608	0.4566	0.5010361	++--+-	4973	122	1	570702	11327	3	11457	0.2377344932237687
Severe	ENSG00000170290	SLN	11	107707378	Severe.M4.MAF_0.1.perc	reference	32.7	0.2263	1.1968799	1.6076269	0.4566	2.6042793	?--??+	1676	1	0	547446	92	0	93	0.8958229854396439
Severe	ENSG00000186260	MRTFB	16	14071319	Severe.M4.MAF_0.1.perc	reference	0	0.7307	-0.1707279	0.2293336	0.4566	0	+-+---	4849	27	0	570194	4892	0	4919	0.9438956644824534
Hospitalized	ENSG00000135175	OCM2	7	97984684	Hospitalized.M4.MAF_0.1.perc	reference	62.6	0.04575	0.6402535	0.8599745	0.4566	1.7200783	?-++?-	8809	10	0	561776	476	1	488	0.7000546430296805
Hospitalized	ENSG00000150768	DLAT	11	112025408	Hospitalized.M4.MAF_0.1.perc	reference	0	0.5752	-0.1211702	0.1627781	0.4566	0	?-+---	11611	56	0	581603	3475	3	3537	0.10352787761084363
Susceptibility	ENSG00000173612	GPRC6A	6	116792085	Susceptibility.M4.MAF_0.1.perc	reference	0	0.9482	-0.0611692	0.0821732	0.4566	0	-?-+++	26671	165	0	580647	3801	2	3970	0.3911556899248417
Susceptibility	ENSG00000142534	RPS11	19	49496365	Susceptibility.M4.MAF_0.1.perc	reference	11.7	0.3345	0.2439812	0.3277342	0.4566	0.0971845	-?++-?	24553	37	0	571050	722	0	759	0.34508676350308504
Severe	ENSG00000170290	SLN	11	107707378	Severe.M4.MAF_1.perc	reference	32.7	0.2263	1.1968799	1.6076269	0.4566	2.6042793	?--??+	1676	1	0	547446	92	0	93	0.8958229854396439
Hospitalized	ENSG00000111642	CHD4	12	6570082	Hospitalized.M4.MAF_1.perc	reference	0	0.9714	0.0775974	0.1042427	0.4566	0	?++-+-	11940	135	0	582722	8131	3	8272	0.8563220027482247
Susceptibility	ENSG00000163013	FBXO41	2	73254682	Susceptibility.M4.MAF_1.perc	reference	25.2	0.2452	-0.0775619	0.1041882	0.4566	0.0171059	-++---	27243	607	0	591814	14224	10	14851	0.6783442362528341
Susceptibility	ENSG00000006607	FARP2	2	241356285	Susceptibility.M4.MAF_1.perc	reference	0	0.816	0.0282011	0.0378838	0.4566	0	-++-++	27803	885	1	596161	18100	26	19039	0.8676025548027859
Severe	ENSG00000134318	ROCK2	2	11179759	Severe.M1.MAF_0.1.perc	reference	0	0.9998	-0.9785762	1.3148415	0.4567	0	?---??	1815	0	0	549894	192	0	192	0.2095591546499866
Severe	ENSG00000189167	ZAR1L	13	32303699	Severe.M1.MAF_0.1.perc	reference	0	1	-1.031181	1.38546	0.4567	0	?--?--	2353	0	0	556938	63	1	65	0.7316049858142196
Severe	ENSG00000175311	ANKS4B	16	21233699	Severe.M1.MAF_0.1.perc	reference	0	0.9985	-0.9621987	1.2927229	0.4567	0	?--??-	1824	1	0	558628	133	0	134	0.01844805850350643
Severe	ENSG00000167862	MRPL58	17	75012670	Severe.M1.MAF_0.1.perc	reference	0	0.9998	-1.001466	1.3456659	0.4567	0	?--??-	1749	0	0	558569	131	0	131	0.5530221398355952
Hospitalized	ENSG00000163029	SMC6	2	17663812	Hospitalized.M1.MAF_0.1.perc	reference	54.9	0.0643	0.7561999	1.0160657	0.4567	2.2540251	?-+-+-	9646	6	1	566950	358	0	366	0.6324783700932988
Hospitalized	ENSG00000116005	PCYOX1	2	70257386	Hospitalized.M1.MAF_0.1.perc	reference	0	0.6918	-0.267011	0.3587467	0.4567	0	?-+-+-	10831	11	0	566679	877	1	890	0.34949539714476463
Hospitalized	ENSG00000182631	RXFP3	5	33936386	Hospitalized.M1.MAF_0.1.perc	reference	19	0.291	0.5884541	0.7906239	0.4567	0.5174512	?+-??-	5866	4	0	558587	164	0	168	0.2212390794859511
Hospitalized	ENSG00000123268	ATF1	12	50763710	Hospitalized.M1.MAF_0.1.perc	reference	0	0.9996	-1.0298968	1.3837854	0.4567	0	?--+?-	6013	1	0	528676	71	0	72	0.5120086438231959
Hospitalized	ENSG00000186998	EMID1	22	29205896	Hospitalized.M1.MAF_0.1.perc	reference	0	0.9062	0.3955631	0.5314302	0.4567	0	?+-+?-	8519	9	0	573576	284	0	293	0.5070309402464614
Hospitalized	ENSG00000100083	GGA1	22	37608725	Hospitalized.M1.MAF_0.1.perc	reference	0	0.6764	0.4685818	0.6296058	0.4567	0	?+-??-	6705	3	0	552747	195	0	198	0.5232492910971005
Susceptibility	ENSG00000108255	CRYBA1	17	29246859	Susceptibility.M1.MAF_0.1.perc	reference	0	0.8585	0.1983265	0.266444	0.4567	0	-?+--?	23223	16	0	581443	398	0	414	0.8253158821949391
Severe	ENSG00000134318	ROCK2	2	11179759	Severe.M1.MAF_1.perc	reference	0	0.9998	-0.9785762	1.3148415	0.4567	0	?---??	1815	0	0	549894	192	0	192	0.2095591546499866
Severe	ENSG00000189167	ZAR1L	13	32303699	Severe.M1.MAF_1.perc	reference	0	1	-1.031181	1.38546	0.4567	0	?--?--	2353	0	0	556938	63	1	65	0.7316049858142196
Severe	ENSG00000104129	DNAJC17	15	40765161	Severe.M1.MAF_1.perc	reference	0	0.6946	0.5794421	0.7785994	0.4567	0	?++?-?	3696	3	0	556858	167	0	170	0.6987617586449437
Hospitalized	ENSG00000123268	ATF1	12	50763710	Hospitalized.M1.MAF_1.perc	reference	0	0.9996	-1.0298968	1.3837854	0.4567	0	?--+?-	6013	1	0	528676	71	0	72	0.5120086438231959
Hospitalized	ENSG00000100083	GGA1	22	37608725	Hospitalized.M1.MAF_1.perc	reference	0	0.6764	0.4685818	0.6296058	0.4567	0	?+-??-	6705	3	0	552747	195	0	198	0.5232492910971005
Susceptibility	ENSG00000154447	SH3RF1	4	169094259	Susceptibility.M1.MAF_1.perc	reference	0	0.8592	0.330872	0.444594	0.4567	0	??+--?	21710	10	0	558579	140	0	150	0.6285905705931787
Severe	ENSG00000148513	ANKRD30A	10	37125725	Severe.M3.MAF_0.1.perc	reference	0	0.9245	-0.1871663	0.2514758	0.4567	0	?-----	4816	22	0	570359	1872	3	1900	0.24034096346992226
Severe	ENSG00000135679	MDM2	12	68808177	Severe.M3.MAF_0.1.perc	reference	0	0.6276	0.3776649	0.5074404	0.4567	0	?++??-	3299	6	0	560889	665	1	673	0.8607962937260406
Hospitalized	ENSG00000176485	PLAAT3	11	63573195	Hospitalized.M3.MAF_0.1.perc	reference	0	0.899	-0.2625236	0.3527374	0.4567	0	?-+-+-	9028	8	0	576883	623	0	631	0.6844967192760946
Severe	ENSG00000180488	MIGA1	1	77779624	Severe.M3.MAF_1.perc	reference	0	0.8529	-0.1486149	0.1996532	0.4567	0	?-+-?-	4386	12	0	567726	3007	5	3029	0.4185260620189313
Severe	ENSG00000135679	MDM2	12	68808177	Severe.M3.MAF_1.perc	reference	0	0.6276	0.3776649	0.5074404	0.4567	0	?++??-	3299	6	0	560889	665	1	673	0.8607962937260406
Hospitalized	ENSG00000171951	SCG2	2	223596940	Hospitalized.M3.MAF_1.perc	reference	0	0.5463	0.2390651	0.3212316	0.4567	0	?++-+-	9925	19	0	563342	799	0	818	0.5005197871412155
Hospitalized	ENSG00000125430	HS3ST3B1	17	14301081	Hospitalized.M3.MAF_1.perc	reference	67.7	0.04518	1.1995149	1.6116781	0.4567	4.3376406	?-+??-	8517	6	0	560022	140	0	146	0.810371268549001
Hospitalized	ENSG00000005889	ZFX	23	24149173	Hospitalized.M3.MAF_1.perc	reference	0	0.9818	0.2379536	0.3197352	0.4567	0	?++---	10018	8	3	525631	155	83	335	0.9400083924664022
Susceptibility	ENSG00000112110	MRPL18	6	159789812	Susceptibility.M3.MAF_1.perc	reference	0	0.8831	-0.1608309	0.2160953	0.4567	0	+?-+-+	23347	20	0	575111	573	0	593	0.46837863341946295
Susceptibility	ENSG00000111713	GYS2	12	21536107	Susceptibility.M3.MAF_1.perc	reference	0	0.5997	0.0487074	0.0654418	0.4567	0	-?++-+	27126	275	0	591861	5780	2	6059	0.9658739111414547
Susceptibility	ENSG00000139645	ANKRD52	12	56237807	Susceptibility.M3.MAF_1.perc	reference	0	0.7834	-0.0610013	0.0819572	0.4567	0	-?-+++	25893	175	0	591443	3856	4	4039	0.6468102511883558
Susceptibility	ENSG00000008710	PKD1	16	2088708	Susceptibility.M3.MAF_1.perc	reference	41	0.1478	-0.0808674	0.108641	0.4567	0.0224606	+?---+	26154	977	1	591648	23001	29	24038	0.67706501390958
Severe	ENSG00000106070	GRB10	7	50590063	Severe.M4.MAF_0.1.perc	reference	0	0.9956	-0.1963951	0.2638808	0.4567	0	?--+--	4606	20	0	569716	2954	5	2984	0.8828735839811467
Severe	ENSG00000137090	DMRT1	9	841690	Severe.M4.MAF_0.1.perc	reference	43	0.1348	0.3448319	0.4632582	0.4567	0.4106047	+-++?-	4676	21	0	568622	2730	1	2753	0.8075056730264984
Severe	ENSG00000060566	CREB3L3	19	4153631	Severe.M4.MAF_0.1.perc	reference	0	0.9039	-0.161908	0.2175173	0.4567	0	+----+	4947	27	0	570565	3998	2	4029	0.7248549159300666
Severe	ENSG00000105220	GPI	19	34359480	Severe.M4.MAF_0.1.perc	reference	0	0.6754	-0.1697647	0.2280924	0.4567	0	----++	4640	24	0	566402	3445	0	3469	0.7741350758663769
Hospitalized	ENSG00000081041	CXCL2	4	74097040	Hospitalized.M4.MAF_0.1.perc	reference	0	0.9873	-0.2233712	0.3001205	0.4567	0	?-----	10153	13	0	577586	1057	1	1072	0.8637400827814665
Severe	ENSG00000162511	LAPTM5	1	30732469	Severe.M4.MAF_1.perc	reference	26.9	0.2425	0.3097703	0.4162067	0.4567	0.2335705	?-+--+	4363	23	0	565635	2434	4	2465	0.9057265430845476
Severe	ENSG00000110799	VWF	12	5948877	Severe.M4.MAF_1.perc	reference	0	0.6071	-0.0626491	0.0841708	0.4567	0	---++-	4906	227	1	570620	32947	27	33230	0.6745717651221865
Hospitalized	ENSG00000112773	TENT5A	6	81491439	Hospitalized.M4.MAF_1.perc	reference	16.2	0.3094	0.1551294	0.2084248	0.4567	0.0569221	+++++-	10421	137	64	585385	4005	179	4628	0.6181186128139664
Susceptibility	ENSG00000128463	EMC4	15	34225013	Susceptibility.M4.MAF_1.perc	reference	0	0.4879	-0.1141717	0.1533818	0.4567	0	-?---+	25402	42	0	587706	1128	0	1170	0.3229412732855206
Susceptibility	ENSG00000178307	TMEM11	17	21197954	Susceptibility.M4.MAF_1.perc	reference	0	0.5866	-0.0989463	0.1329301	0.4567	0	-?----	25889	59	0	578460	1496	2	1559	0.05827273120668498
Severe	ENSG00000180251	SLC9A4	2	102473226	Severe.M1.MAF_0.1.perc	reference	0	0.9751	-0.3722114	0.5002191	0.4568	0	+--?--	4276	6	0	568076	588	0	594	0.3317805020980197
Severe	ENSG00000145990	GFOD1	6	13357830	Severe.M1.MAF_0.1.perc	reference	0	0.9989	-0.4177088	0.5613812	0.4568	0	?--?--	1896	1	0	549021	684	0	685	0.3459157137249308
Hospitalized	ENSG00000152527	PLEKHH2	2	43637260	Hospitalized.M1.MAF_0.1.perc	reference	0	0.9785	-0.2255024	0.3030482	0.4568	0	?-+---	10690	18	0	567801	831	3	855	0.012425919336879544
Susceptibility	ENSG00000158246	TENT5B	1	27005020	Susceptibility.M1.MAF_0.1.perc	reference	0	0.9681	-0.3766519	0.5061688	0.4568	0	??---?	22689	4	0	559087	104	0	108	0.43353152427146335
Severe	ENSG00000166507	NDST2	10	73801911	Severe.M1.MAF_1.perc	reference	0	0.9994	-0.6121481	0.8225683	0.4568	0	?---+-	3768	2	0	566275	199	0	201	0.312173810632582
Severe	ENSG00000151366	NDUFC2	11	78068297	Severe.M1.MAF_1.perc	reference	0	0.9999	-0.9663675	1.2985281	0.4568	0	?---?-	1855	0	0	549272	91	0	91	0.1318353775845538
Susceptibility	ENSG00000158246	TENT5B	1	27005020	Susceptibility.M1.MAF_1.perc	reference	0	0.9681	-0.3766519	0.5061688	0.4568	0	??---?	22689	4	0	559087	104	0	108	0.43353152427146335
Severe	ENSG00000178462	TUBAL3	10	5393101	Severe.M3.MAF_0.1.perc	reference	0	0.8801	-0.2714168	0.3647616	0.4568	0	?-+?--	4482	10	0	569208	1231	0	1241	0.2568480491301926
Hospitalized	ENSG00000185267	CDNF	10	14819245	Hospitalized.M3.MAF_0.1.perc	reference	0	0.9287	-0.3312116	0.4450998	0.4568	0	?-----	10625	5	0	568778	321	0	326	0.8229507644469181
Hospitalized	ENSG00000213593	TMX2	11	57712593	Hospitalized.M3.MAF_0.1.perc	reference	0	0.8574	-0.4585259	0.6161363	0.4568	0	?+----	7334	2	0	579328	145	0	147	0.5654931086696787
Susceptibility	ENSG00000249853	HS3ST5	6	114055586	Susceptibility.M3.MAF_0.1.perc	reference	0	0.8823	0.1313485	0.1765298	0.4568	0	+?+---	25005	40	0	573405	877	0	917	0.32977548128092765
Severe	ENSG00000131591	C1orf159	1	1081818	Severe.M3.MAF_1.perc	reference	0	0.8226	-0.2005591	0.2695203	0.4568	0	?-+-?-	4336	16	0	567750	2293	2	2313	0.45647850049101185
Severe	ENSG00000132321	IQCA1	2	236324147	Severe.M3.MAF_1.perc	reference	0	0.7961	0.1037191	0.1393884	0.4568	0	?+----	4404	61	0	569147	12020	34	12149	0.8271342128073056
Severe	ENSG00000105851	PIK3CG	7	106865278	Severe.M3.MAF_1.perc	reference	56.2	0.04385	0.6657352	0.8946003	0.4568	2.2997967	+-+---	4701	12	0	568787	2266	0	2278	0.6263607688189554
Hospitalized	ENSG00000213593	TMX2	11	57712593	Hospitalized.M3.MAF_1.perc	reference	0	0.8574	-0.4585259	0.6161363	0.4568	0	?+----	7334	2	0	579328	145	0	147	0.5654931086696787
Hospitalized	ENSG00000006756	ARSD	23	2903972	Hospitalized.M3.MAF_1.perc	reference	63	0.02884	-0.8429198	1.1327743	0.4568	2.7802863	?+----	7872	1	1	525668	32	15	65	0.5010223044709622
Susceptibility	ENSG00000177191	B3GNT8	19	41425359	Susceptibility.M3.MAF_1.perc	reference	0	0.729	0.0717575	0.0964329	0.4568	0	+?+---	26479	138	0	580439	2693	0	2831	0.5919863930561823
Susceptibility	ENSG00000104884	ERCC2	19	45349837	Susceptibility.M3.MAF_1.perc	reference	0	0.9959	0.0450506	0.0605425	0.4568	0	+?++++	27126	332	0	591861	7060	1	7394	0.6767525472552556
Severe	ENSG00000163235	TGFA	2	70447284	Severe.M4.MAF_0.1.perc	reference	13.2	0.3161	0.4014079	0.5394761	0.4568	0.1642624	?++??-	3770	7	0	563338	829	1	838	0.6098247949932752
Severe	ENSG00000163558	PRKCI	3	170222424	Severe.M4.MAF_0.1.perc	reference	0	0.4971	-0.2083403	0.2799537	0.4568	0	--+---	4571	15	0	568367	1850	0	1865	0.4942714961281081
Severe	ENSG00000189227	C15orf61	15	67521131	Severe.M4.MAF_0.1.perc	reference	0	0.9783	-0.2359352	0.3170583	0.4568	0	+-----	4108	12	0	563787	1377	0	1389	0.7939465610114025
Hospitalized	ENSG00000232434	AJM1	9	136844415	Hospitalized.M4.MAF_0.1.perc	reference	0	0.5808	-0.0912205	0.1225923	0.4568	0	?-----	10981	88	0	565489	5569	4	5665	0.47569700857901
Susceptibility	ENSG00000188379	IFNA2	9	21384255	Susceptibility.M4.MAF_0.1.perc	reference	50	0.09185	0.2959079	0.3976534	0.4568	0.3418922	-?-+-+	26163	42	0	577415	890	0	932	0.2393141547125537
Severe	ENSG00000159110	IFNAR2	21	33229901	Severe.M1.MAF_0.1.perc	reference	0	0.9225	0.4581108	0.6157951	0.4569	0	?+-??-	2289	3	0	563684	646	0	649	0.3722887430255838
Hospitalized	ENSG00000079459	FDFT1	8	11795573	Hospitalized.M1.MAF_0.1.perc	reference	0	0.9753	-0.3677063	0.4942437	0.4569	0	?-----	7574	4	0	564966	267	0	271	0.8459371184446495
Hospitalized	ENSG00000100453	GZMB	14	24630954	Hospitalized.M1.MAF_0.1.perc	reference	0	0.7191	0.3622517	0.4869431	0.4569	0	?+----	7460	7	0	578523	364	1	373	0.3575695109637643
Hospitalized	ENSG00000159723	AGRP	16	67482571	Hospitalized.M1.MAF_0.1.perc	reference	38.5	0.1812	0.8880869	1.1937927	0.4569	2.1285464	?+--?+	6963	7	0	563168	152	0	159	0.22605698677283045
Hospitalized	ENSG00000133124	IRS4	23	108719946	Hospitalized.M1.MAF_0.1.perc	reference	0	0.9871	-0.8467491	1.1382448	0.4569	0	?--???	5953	0	0	508846	23	14	51	0.7945946687790192
Susceptibility	ENSG00000175040	CHST2	3	143119771	Susceptibility.M1.MAF_0.1.perc	reference	38	0.1679	0.8733357	1.174025	0.4569	2.5135784	+?---+	23026	4	0	568874	73	0	77	0.23130005841553355
Susceptibility	ENSG00000148734	NPFFR1	10	70247329	Susceptibility.M1.MAF_0.1.perc	reference	52.2	0.07912	0.5327238	0.7160789	0.4569	1.1694299	+?---+	23501	16	0	577577	387	0	403	0.02666461281981006
Susceptibility	ENSG00000183549	ACSM5	16	20409534	Susceptibility.M1.MAF_0.1.perc	reference	0	0.5222	-0.1415481	0.1902643	0.4569	0	-?-+--	26460	30	0	588327	699	2	733	0.7391224283275157
Severe	ENSG00000273136	NBPF26	1	120723949	Severe.M1.MAF_1.perc	reference	0	0.7085	-0.2081102	0.2797026	0.4569	0	?-+-?-	3770	13	1	541145	694	46	801	0.7971781147807937
Severe	ENSG00000196116	TDRD7	9	97412096	Severe.M1.MAF_1.perc	reference	0	0.5924	-0.5452205	0.7328114	0.4569	0	?-+??-	3903	0	0	564822	144	0	144	0.8295493720741939
Severe	ENSG00000159110	IFNAR2	21	33229901	Severe.M1.MAF_1.perc	reference	0	0.9225	0.4581108	0.6157951	0.4569	0	?+-??-	2289	3	0	563684	646	0	649	0.3722887430255838
Hospitalized	ENSG00000079459	FDFT1	8	11795573	Hospitalized.M1.MAF_1.perc	reference	0	0.9753	-0.3677063	0.4942437	0.4569	0	?-----	7574	4	0	564966	267	0	271	0.8459371184446495
Hospitalized	ENSG00000159723	AGRP	16	67482571	Hospitalized.M1.MAF_1.perc	reference	38.5	0.1812	0.8880869	1.1937927	0.4569	2.1285464	?+--?+	6963	7	0	563168	152	0	159	0.22605698677283045
Hospitalized	ENSG00000133124	IRS4	23	108719946	Hospitalized.M1.MAF_1.perc	reference	0	0.9871	-0.8467491	1.1382448	0.4569	0	?--???	5953	0	0	508846	23	14	51	0.7945946687790192
Susceptibility	ENSG00000175040	CHST2	3	143119771	Susceptibility.M1.MAF_1.perc	reference	38	0.1679	0.8733357	1.174025	0.4569	2.5135784	+?---+	23026	4	0	568874	73	0	77	0.23130005841553355
Severe	ENSG00000204351	SKIV2L	6	31959117	Severe.M3.MAF_0.1.perc	reference	0	0.8265	-0.1686128	0.2266298	0.4569	0	--++--	4819	28	0	569853	4659	0	4687	0.07915486593315398
Hospitalized	ENSG00000160339	FCN2	9	134880810	Hospitalized.M3.MAF_0.1.perc	reference	0	0.6533	-0.1498204	0.2013614	0.4569	0	?---++	10826	22	0	581423	2239	2	2265	0.758345272042673
Susceptibility	ENSG00000256269	HMBS	11	119084866	Susceptibility.M3.MAF_0.1.perc	reference	46	0.1158	0.2872279	0.3860568	0.4569	0.3102539	-?-+++	25821	62	0	578877	1494	1	1558	0.7162568109832874
Susceptibility	ENSG00000083838	ZNF446	19	58474017	Susceptibility.M3.MAF_0.1.perc	reference	0	0.7867	0.1281161	0.1722153	0.4569	0	-?++?-	24373	42	0	583151	828	0	870	0.17079442749268908
Severe	ENSG00000146242	TPBG	6	82363206	Severe.M3.MAF_1.perc	reference	0	0.9883	-0.4114811	0.5530737	0.4569	0	---+?-	3619	4	0	560825	470	0	474	0.4316094717664652
Hospitalized	ENSG00000204311	PJVK	2	178451346	Hospitalized.M3.MAF_1.perc	reference	4.9	0.3786	-0.2985732	0.4013405	0.4569	0.0608399	?---+-	10024	13	0	579184	487	0	500	0.787818980115775
Hospitalized	ENSG00000161594	KLHL10	17	41835685	Hospitalized.M3.MAF_1.perc	reference	15.4	0.3165	0.376428	0.5059895	0.4569	0.22438	?--+++	9497	11	0	565905	428	0	439	0.9385782672233648
Severe	ENSG00000126070	AGO3	1	35930718	Severe.M4.MAF_0.1.perc	reference	0	0.9232	0.2280703	0.30655520000000003	0.4569	0	?+++-+	4606	19	0	569716	1778	2	1801	0.1571160553341691
Severe	ENSG00000175390	EIF3F	11	7970251	Severe.M4.MAF_0.1.perc	reference	14.1	0.3215	0.27745	0.3729647	0.4569	0.1022665	?++-?-	4127	14	0	564028	1973	1	1989	0.49027829134774314
Hospitalized	ENSG00000117479	SLC19A2	1	169463909	Hospitalized.M4.MAF_0.1.perc	reference	15.1	0.3184	0.1900516	0.2554699	0.4569	0.0660729	?-+++-	11556	66	0	581232	2583	1	2651	0.12746401772771523
Hospitalized	ENSG00000024422	EHD2	19	47713422	Hospitalized.M4.MAF_0.1.perc	reference	0	0.5259	0.1145776	0.1540177	0.4569	0	?+--+-	11623	71	0	568438	3604	1	3677	0.28139308340286995
Susceptibility	ENSG00000136891	TEX10	9	100302077	Susceptibility.M4.MAF_0.1.perc	reference	35.9	0.1819	0.1408405	0.1893101	0.4569	0.0618982	-?-++-	27340	167	0	591878	3445	0	3612	0.4999950758698617
Susceptibility	ENSG00000165807	PPP1R36	14	64549920	Susceptibility.M4.MAF_0.1.perc	reference	0	0.7511	-0.0752398	0.1011372	0.4569	0	-?-+--	26537	108	0	590485	2573	1	2683	0.8050174955529521
Susceptibility	ENSG00000088826	SMOX	20	4120980	Susceptibility.M4.MAF_0.1.perc	reference	30.2	0.2204	0.1353187	0.1818851	0.4569	0.05086	-?+++-	25944	200	0	585890	4128	1	4330	0.5140645300961635
Hospitalized	ENSG00000115085	ZAP70	2	97713576	Hospitalized.M4.MAF_1.perc	reference	0	0.4909	-0.0978551	0.1315287	0.4569	0	+---+-	11572	85	0	586420	4845	4	4938	0.5587732739421984
Hospitalized	ENSG00000163644	PPM1K	4	88257620	Hospitalized.M4.MAF_1.perc	reference	0	0.9198	-0.129846	0.1745463	0.4569	0	?-+-++	11441	56	0	581222	2388	0	2444	0.4632234352479533
Susceptibility	ENSG00000158955	WNT9B	17	46833201	Susceptibility.M4.MAF_1.perc	reference	0	0.7404	-0.0527852	0.0709438	0.4569	0	-?----	24758	214	0	585660	5251	1	5467	0.7842648925131974
Severe	ENSG00000124701	APOBEC2	6	41053202	Severe.M1.MAF_0.1.perc	reference	0	0.9996	-1.0129417	1.3618288	0.457	0	?--???	1944	0	0	509130	138	0	138	0.7331207216918606
Severe	ENSG00000106733	NMRK1	9	75060573	Severe.M1.MAF_0.1.perc	reference	0	0.4833	0.5921093	0.7960445	0.457	0	?+-?--	2177	1	0	556515	152	1	155	0.5984133624645118
Severe	ENSG00000105419	MEIS3	19	47403124	Severe.M1.MAF_0.1.perc	reference	0	0.7757	-0.4250312	0.5714698	0.457	0	?-+---	4236	5	0	566540	349	0	354	0.19497230956426173
Hospitalized	ENSG00000283039	KLF18	1	44137821	Hospitalized.M1.MAF_0.1.perc	reference	0	0.999	-1.1403094	1.5330897000000001	0.457	0	?-??-?	799	1	0	13139	6	0	7	0.09954629728737165
Hospitalized	ENSG00000173212	MAB21L3	1	116111755	Hospitalized.M1.MAF_0.1.perc	reference	0	0.4846	-0.4706283	0.6327603	0.457	0	?--?-+	8737	1	0	575888	175	0	176	0.5232983636916659
Hospitalized	ENSG00000141543	EIF4A3	17	80134369	Hospitalized.M1.MAF_0.1.perc	reference	0	0.8738	1.3766034	1.8509313	0.457	0	?+???-	5293	1	0	432549	7	0	8	0.491230312176405
Susceptibility	ENSG00000183770	FOXL2	3	138944224	Susceptibility.M1.MAF_0.1.perc	reference	0	0.7871	1.0828605	1.4558507	0.457	0	??+-??	20020	1	0	507988	16	0	17	0.6457147199977322
Susceptibility	ENSG00000249471	ZNF324B	19	58451611	Susceptibility.M1.MAF_0.1.perc	reference	38.4	0.1652	0.4837872	0.650466	0.457	0.737603	+?-++-	22729	21	0	570530	564	1	587	0.9102352599676844
Severe	ENSG00000162571	TTLL10	1	1173880	Severe.M1.MAF_1.perc	reference	0	0.8567	-0.1492176	0.2006145	0.457	0	?--++-	4247	31	0	565512	6415	16	6478	0.6733048512265692
Severe	ENSG00000124701	APOBEC2	6	41053202	Severe.M1.MAF_1.perc	reference	0	0.9996	-1.0129417	1.3618288	0.457	0	?--???	1944	0	0	509130	138	0	138	0.7331207216918606
Hospitalized	ENSG00000283039	KLF18	1	44137821	Hospitalized.M1.MAF_1.perc	reference	0	0.999	-1.1403094	1.5330897000000001	0.457	0	?-??-?	799	1	0	13139	6	0	7	0.09954629728737165
Hospitalized	ENSG00000143842	SOX13	1	204073115	Hospitalized.M1.MAF_1.perc	reference	0	0.4918	0.5188147	0.6975467	0.457	0	?+----	6368	1	0	562369	88	1	91	0.8800412067038539
Hospitalized	ENSG00000231989	PPP1R2B	5	156850295	Hospitalized.M1.MAF_1.perc	reference	0	0.9016	0.6450197	0.8672351	0.457	0	?+?+-?	2719	3	0	2732	4	0	7	0.5980393832453093
Hospitalized	ENSG00000184697	CLDN6	16	3014712	Hospitalized.M1.MAF_1.perc	reference	0	0.8769	-0.4150281	0.5579375	0.457	0	?---?-	8779	4	0	567210	233	0	237	0.6032138503432748
Hospitalized	ENSG00000141543	EIF4A3	17	80134369	Hospitalized.M1.MAF_1.perc	reference	0	0.8738	1.3766034	1.8509313	0.457	0	?+???-	5293	1	0	432549	7	0	8	0.491230312176405
Susceptibility	ENSG00000183770	FOXL2	3	138944224	Susceptibility.M1.MAF_1.perc	reference	0	0.7871	1.0828605	1.4558507	0.457	0	??+-??	20020	1	0	507988	16	0	17	0.6457147199977322
Susceptibility	ENSG00000189157	FAM47E	4	76214040	Susceptibility.M1.MAF_1.perc	reference	0	0.4748	0.1342344	0.1804663	0.457	0	+++-+-	26182	35	0	582129	584	1	621	0.4901873039707379
Susceptibility	ENSG00000164808	SPIDR	8	47260878	Susceptibility.M1.MAF_1.perc	reference	0	0.7715	0.1010327	0.1358452	0.457	0	+?++++	25201	68	0	589073	1464	1	1534	0.6434379857634336
Susceptibility	ENSG00000130475	FCHO1	19	17747718	Susceptibility.M1.MAF_1.perc	reference	0	0.99	-0.1340245	0.1801922	0.457	0	-?-+-+	25176	34	0	587924	674	0	708	0.5334888157104059
Severe	ENSG00000184908	CLCNKB	1	16043736	Severe.M3.MAF_0.1.perc	reference	0	0.9714	-0.2537443	0.3411143	0.457	0	?-++--	4545	17	0	569546	2519	3	2542	0.9207863188648477
Severe	ENSG00000115053	NCL	2	231453531	Severe.M3.MAF_0.1.perc	reference	0	0.6231	-0.1545481	0.2077955	0.457	0	?--+--	4640	15	0	568991	586	0	601	0.5492092670647788
Severe	ENSG00000184564	SLITRK6	13	85792790	Severe.M3.MAF_0.1.perc	reference	0	0.5027	0.3786241	0.5089994	0.457	0	?+-?-+	3929	9	0	566129	761	1	772	0.796404287023964
Susceptibility	ENSG00000118292	C1orf54	1	150268200	Susceptibility.M3.MAF_0.1.perc	reference	33.1	0.2135	0.6527261	0.8776305	0.457	1.0270882	-?-+?-	22436	5	0	568691	93	0	98	0.5703556340210223
Susceptibility	ENSG00000196352	CD55	1	207321532	Susceptibility.M3.MAF_0.1.perc	reference	17.8	0.301	0.2540277	0.3415134	0.457	0.1284905	-?-+++	25842	25	0	587378	483	0	508	0.4003310523433459
Susceptibility	ENSG00000119922	IFIT2	10	89283694	Susceptibility.M3.MAF_0.1.perc	reference	32.5	0.217	0.4482525	0.6026709	0.457	0.5328935	+?-+?-	23328	21	0	574190	516	0	537	0.44749794477110144
Susceptibility	ENSG00000196712	NF1	17	31094927	Susceptibility.M3.MAF_0.1.perc	reference	0	0.4366	-0.0620889	0.0834762	0.457	0	-?--++	26867	154	0	590918	3750	0	3904	0.8538732251196879
Severe	ENSG00000187288	CIDEC	3	9866711	Severe.M3.MAF_1.perc	reference	0	0.8706	0.1960251	0.263545	0.457	0	?++?--	3748	16	0	564772	3250	9	3284	0.8771396776406694
Severe	ENSG00000184564	SLITRK6	13	85792790	Severe.M3.MAF_1.perc	reference	0	0.5027	0.3786241	0.5089994	0.457	0	?+-?-+	3929	9	0	566129	761	1	772	0.796404287023964
Hospitalized	ENSG00000231989	PPP1R2B	5	156850295	Hospitalized.M3.MAF_1.perc	reference	0	0.9016	0.6450197	0.8672351	0.457	0	?+?+-?	2719	3	0	2732	4	0	7	0.5980393832453093
Hospitalized	ENSG00000112559	MDFI	6	41636882	Hospitalized.M3.MAF_1.perc	reference	0	0.4493	-0.2408584	0.3237884	0.457	0	?--?-+	9739	9	0	575222	735	0	744	0.6561273868326081
Susceptibility	ENSG00000118292	C1orf54	1	150268200	Susceptibility.M3.MAF_1.perc	reference	33.1	0.2135	0.6527261	0.8776305	0.457	1.0270882	-?-+?-	22436	5	0	568691	93	0	98	0.5703556340210223
Hospitalized	ENSG00000141542	RAB40B	17	82654973	Hospitalized.M4.MAF_0.1.perc	reference	0.2	0.4051	0.1333863	0.1793458	0.457	8.555e-4	?+---+	10538	54	0	578401	2600	0	2654	0.8845831915663797
Hospitalized	ENSG00000179750	APOBEC3B	22	38982347	Hospitalized.M4.MAF_0.1.perc	reference	0	0.9127	0.1105081	0.1485814	0.457	0	?++-+-	10262	56	3	567815	3184	131	3508	0.348357901173912
Susceptibility	ENSG00000159596	TMEM69	1	45688181	Susceptibility.M4.MAF_0.1.perc	reference	0	0.4618	0.111851	0.1503703	0.457	0	-?+---	26158	53	0	589273	1084	2	1141	0.37488911216968923
Susceptibility	ENSG00000104432	IL7	8	78675743	Susceptibility.M4.MAF_0.1.perc	reference	4.9	0.3786	0.187639	0.2522912	0.457	0.0297554	+?-++-	25248	29	0	574280	536	0	565	0.5037276344299231
Susceptibility	ENSG00000257727	CNPY2	12	56309842	Susceptibility.M4.MAF_0.1.perc	reference	13.2	0.3301	0.2168677	0.2915725	0.457	0.0935701	+?-+--	26051	65	0	588164	1337	0	1402	0.9258080576636394
Susceptibility	ENSG00000139718	SETD1B	12	121804009	Susceptibility.M4.MAF_0.1.perc	reference	0	0.6155	-0.0346559	0.0465882	0.457	0	++-+--	27803	511	0	596159	12300	7	12825	0.9970138111318964
Susceptibility	ENSG00000141012	GALNS	16	88813734	Susceptibility.M4.MAF_0.1.perc	reference	19.1	0.2928	-0.1123402	0.1510395	0.457	0.0273596	-?---+	27126	146	0	591861	3736	1	3884	0.12345323443097658
Severe	ENSG00000189326	SPANXN4	23	143025918	Severe.M4.MAF_1.perc	reference	0	0.9972	-0.4836384	0.6501738	0.457	0	?--?+-	3580	1	1	520888	122	50	225	0.6813369328848613
Hospitalized	ENSG00000173110	HSPA6	1	161524540	Hospitalized.M4.MAF_1.perc	reference	60.6	0.0266	0.1773176	0.2383901	0.457	0.1531845	--+++-	12152	337	2	576415	19987	116	20560	0.3621318410450654
Hospitalized	ENSG00000231989	PPP1R2B	5	156850295	Hospitalized.M4.MAF_1.perc	reference	0	0.9016	0.6450197	0.8672351	0.457	0	?+?+-?	2719	3	0	2732	4	0	7	0.5980393832453093
Hospitalized	ENSG00000008513	ST3GAL1	8	133454848	Hospitalized.M4.MAF_1.perc	reference	0	0.9569	0.0966528	0.1299396	0.457	0	-++--+	10127	76	0	572640	5460	10	5556	0.2751424823402211
Hospitalized	ENSG00000174099	MSRB3	12	65278643	Hospitalized.M4.MAF_1.perc	reference	0	0.7753	0.1722312	0.2315786	0.457	0	?+++++	11464	31	0	570263	1593	1	1626	0.16039986016428037
Susceptibility	ENSG00000187140	FOXD3	1	63322567	Susceptibility.M4.MAF_1.perc	reference	37.6	0.1556	-0.1160732	0.1560668	0.457	0.0472092	+-----	26003	446	0	582206	11125	19	11609	0.4509618705705305
Susceptibility	ENSG00000161179	YDJC	22	21628089	Susceptibility.M4.MAF_1.perc	reference	54.1	0.06843	0.1828643	0.2458775	0.457	0.130534	-?-+-+	26972	160	0	589395	3541	1	3703	0.42572621486755985
Severe	ENSG00000178104	PDE4DIP	1	148808181	Severe.M1.MAF_0.1.perc	reference	31.4	0.2236	0.4131976	0.5556655	0.4571	0.4130162	?-+?++	4026	12	0	564579	1422	2	1438	0.7288369630853112
Severe	ENSG00000103356	EARS2	16	23520754	Severe.M1.MAF_0.1.perc	reference	0	0.9937	-0.6393912	0.8598352	0.4571	0	?--??-	3472	2	0	560417	214	0	216	0.43493630913245707
Hospitalized	ENSG00000256060	TRAPPC2B	19	57363551	Hospitalized.M1.MAF_0.1.perc	reference	0	1	-1.2969323	1.7438898	0.4571	0	?-????	868	0	0	1602	2	0	2	0.48433154472596224
Susceptibility	ENSG00000137100	DCTN3	9	34613545	Susceptibility.M1.MAF_0.1.perc	reference	36.7	0.2086	0.7941756	1.0680378	0.4571	1.2976571	+?+???	20985	11	0	546245	180	0	191	0.9708163271484094
Severe	ENSG00000135976	ANKRD36	2	97113153	Severe.M1.MAF_1.perc	reference	0	0.9108	-0.0905721	0.1218092	0.4571	0	+-++--	5020	95	1	570623	9779	14	9904	0.7670544727675791
Severe	ENSG00000197102	DYNC1H1	14	101964573	Severe.M1.MAF_1.perc	reference	0	0.6901	0.3643149	0.4899503	0.4571	0	?+-+--	2510	7	0	564576	622	0	629	0.7295225157920163
Severe	ENSG00000103356	EARS2	16	23520754	Severe.M1.MAF_1.perc	reference	0	0.9937	-0.6393912	0.8598352	0.4571	0	?--??-	3472	2	0	560417	214	0	216	0.43493630913245707
Severe	ENSG00000206107	KRTAP27-1	21	30337013	Severe.M1.MAF_1.perc	reference	25.7	0.2503	0.3167232	0.4259232	0.4571	0.2543792	--+?+-	4670	33	0	568365	2135	3	2174	0.7548486977266262
Susceptibility	ENSG00000137100	DCTN3	9	34613545	Susceptibility.M1.MAF_1.perc	reference	36.7	0.2086	0.7941756	1.0680378	0.4571	1.2976571	+?+???	20985	11	0	546245	180	0	191	0.9708163271484094
Susceptibility	ENSG00000120055	C10orf95	10	102449837	Susceptibility.M1.MAF_1.perc	reference	0	0.8867	0.2640077	0.3549901	0.4571	0	-?++-?	23721	11	0	573947	246	0	257	0.6733674040683273
Susceptibility	ENSG00000213889	PPM1N	19	45488777	Susceptibility.M1.MAF_1.perc	reference	46.7	0.1112	0.370407	0.4980989	0.4571	0.5308395	+?+--+	24622	22	0	571717	339	0	361	0.17118287182164932
Susceptibility	ENSG00000249471	ZNF324B	19	58451611	Susceptibility.M1.MAF_1.perc	reference	38.4	0.1652	0.483778	0.6505142	0.4571	0.7377725	+?-++-	22729	21	0	570530	565	1	588	0.9102352599676844
Severe	ENSG00000197428	OR51D1	11	4637477	Severe.M3.MAF_0.1.perc	reference	39.6	0.1572	0.3457961	0.4649944	0.4571	0.3686622	?-+--+	2325	6	0	565256	1202	1	1210	0.5692912982907451
Severe	ENSG00000166004	CEP295	11	93661682	Severe.M3.MAF_0.1.perc	reference	51.7	0.08204	0.3468611	0.4664185	0.4571	0.4870538	?-+++-	4765	30	0	570449	3595	0	3625	0.8409766935744167
Severe	ENSG00000167508	MVD	16	88651935	Severe.M3.MAF_0.1.perc	reference	0	0.7569	-0.2341937	0.314919	0.4571	0	?--++-	4314	9	0	568769	1644	0	1653	0.4045794276201981
Hospitalized	ENSG00000138696	BMPR1B	4	94757955	Hospitalized.M3.MAF_0.1.perc	reference	0	0.8783	-0.1806779	0.2429676	0.4571	0	?-+---	9510	18	0	566262	1539	0	1557	0.5173472352676685
Hospitalized	ENSG00000112137	PHACTR1	6	12716554	Hospitalized.M3.MAF_0.1.perc	reference	0	0.6278	0.2456455	0.3303646	0.4571	0	?+----	10049	17	0	563646	551	0	568	0.7353170662894412
Hospitalized	ENSG00000256060	TRAPPC2B	19	57363551	Hospitalized.M3.MAF_0.1.perc	reference	0	1	-1.2969323	1.7438898	0.4571	0	?-????	868	0	0	1602	2	0	2	0.48433154472596224
Susceptibility	ENSG00000008869	HEATR5B	2	36968383	Susceptibility.M3.MAF_0.1.perc	reference	71.9	0.0065970000000000004	0.2379181	0.319943	0.4571	0.3174902	-?-++-	26529	160	0	580636	3467	2	3631	0.6107482111876943
Susceptibility	ENSG00000102048	ASB9	23	15235288	Susceptibility.M3.MAF_0.1.perc	reference	0	0.9881	-0.2918116	0.3924319	0.4571	0	-?--?-	21001	3	0	521522	61	31	126	0.8248320857740514
Severe	ENSG00000142327	RNPEPL1	2	240565804	Severe.M3.MAF_1.perc	reference	0	0.9154	-0.1599126	0.2150533	0.4571	0	+-----	4822	24	0	570320	1959	3	1989	0.9040880817606644
Severe	ENSG00000165030	NFIL3	9	91409045	Severe.M3.MAF_1.perc	reference	0	0.7028	0.398702	0.5361775	0.4571	0	-+++?-	3514	7	0	531054	565	0	572	0.3329529314230608
Severe	ENSG00000159714	ZDHHC1	16	67394152	Severe.M3.MAF_1.perc	reference	0	0.9201	-0.3013793	0.4052504	0.4571	0	+--+--	4526	9	0	565787	757	0	766	0.7172869476727534
Hospitalized	ENSG00000203786	KPRP	1	152759561	Hospitalized.M3.MAF_1.perc	reference	0	0.7147	0.1264733	0.1700843	0.4571	0	?+++++	10095	47	0	568256	2985	4	3040	0.9993996173119313
Hospitalized	ENSG00000164325	TMEM174	5	73173193	Hospitalized.M3.MAF_1.perc	reference	0	0.935	-0.2647798	0.3560597	0.4571	0	?+----	8329	10	0	569100	502	0	512	0.11286875649967168
Hospitalized	ENSG00000112137	PHACTR1	6	12716554	Hospitalized.M3.MAF_1.perc	reference	0	0.6278	0.2456455	0.3303646	0.4571	0	?+----	10186	17	0	563740	553	0	570	0.7353170662894412
Susceptibility	ENSG00000102048	ASB9	23	15235288	Susceptibility.M3.MAF_1.perc	reference	0	0.9881	-0.2918116	0.3924319	0.4571	0	-?--?-	21001	3	0	521522	61	31	126	0.8248320857740514
Severe	ENSG00000170923	OR7G2	19	9100407	Severe.M4.MAF_0.1.perc	reference	0	0.9814	-0.2996504	0.4029738	0.4571	0	?---?-	3134	10	0	173457	806	0	816	0.1799486752980216
Hospitalized	ENSG00000120907	ADRA1A	8	26748150	Hospitalized.M4.MAF_0.1.perc	reference	0	0.6945	0.1397162	0.1878704	0.4571	0	?+-+-+	11013	51	0	567733	2377	1	2430	0.9822494079175496
Hospitalized	ENSG00000235106	BRD3OS	9	134025481	Hospitalized.M4.MAF_0.1.perc	reference	0	0.9572	0.9134135	1.2284147	0.4571	0	?+?-??	1375	3	0	1673	3	0	6	0.9349936349004275
Susceptibility	ENSG00000176979	TRIM60	4	165016458	Susceptibility.M4.MAF_0.1.perc	reference	0	0.8419	-0.0833835	0.112128	0.4571	0	+?----	24990	87	0	579076	2327	1	2416	0.3970321786864791
Susceptibility	ENSG00000186815	TPCN1	12	113221050	Susceptibility.M4.MAF_0.1.perc	reference	6.2	0.3768	0.073158	0.0983694	0.4571	0.007492	-++-+-	28017	279	0	596178	5667	4	5954	0.11302153455012093
Susceptibility	ENSG00000214860	EVPLL	17	18377778	Susceptibility.M4.MAF_0.1.perc	reference	0	0.9834	-0.0670234	0.0901269	0.4571	0	-?---+	25376	134	0	589733	3111	2	3249	0.3642966948944366
Hospitalized	ENSG00000023697	DERA	12	15911302	Hospitalized.M4.MAF_1.perc	reference	0	0.6561	-0.1135555	0.1527088	0.4571	0	?-++-+	12124	73	0	583311	3407	1	3482	0.466692783606854
Hospitalized	ENSG00000198056	PRIM1	12	56731296	Hospitalized.M4.MAF_1.perc	reference	37.3	0.1728	0.2625666	0.3530601	0.4571	0.2147435	?+++--	11145	58	0	579798	1831	2	1893	0.0077403467999791345
Susceptibility	ENSG00000186562	DEFB105A	8	7821966	Susceptibility.M4.MAF_1.perc	reference	0	0.9103	0.1546046	0.2079206	0.4571	0	+?+++-	22518	31	0	575414	593	6	636	0.26325486037137447
Severe	ENSG00000133997	MED6	14	70581257	Severe.M1.MAF_0.1.perc	reference	27.4	0.2477	1.0621507	1.4287914	0.4572	2.1888706	?-++?-	3423	3	0	561378	142	0	145	0.8156215472439756
Severe	ENSG00000101624	CEP76	18	12661833	Severe.M1.MAF_0.1.perc	reference	0	0.7831	-0.4318455	0.5808907	0.4572	0	?-+---	3902	0	0	555593	322	0	322	0.9566568629581553
Hospitalized	ENSG00000153395	LPCAT1	5	1456480	Hospitalized.M1.MAF_0.1.perc	reference	0	0.9606	-0.8660843	1.1649532	0.4572	0	?--+?-	6111	2	0	558907	58	0	60	0.8823077058416247
Susceptibility	ENSG00000154447	SH3RF1	4	169094259	Susceptibility.M1.MAF_0.1.perc	reference	0	0.8579	0.3306344	0.4446718	0.4572	0	??+--?	21698	8	0	558571	140	0	148	0.6285905705931787
Severe	ENSG00000133997	MED6	14	70581257	Severe.M1.MAF_1.perc	reference	27.4	0.2477	1.0621507	1.4287914	0.4572	2.1888706	?-++?-	3423	3	0	561378	142	0	145	0.8156215472439756
Severe	ENSG00000101624	CEP76	18	12661833	Severe.M1.MAF_1.perc	reference	0	0.7831	-0.4318455	0.5808907	0.4572	0	?-+---	3902	0	0	555593	322	0	322	0.9566568629581553
Hospitalized	ENSG00000153395	LPCAT1	5	1456480	Hospitalized.M1.MAF_1.perc	reference	0	0.9606	-0.8660843	1.1649532	0.4572	0	?--+?-	6111	2	0	558907	58	0	60	0.8823077058416247
Susceptibility	ENSG00000167220	HDHD2	18	47107408	Susceptibility.M1.MAF_1.perc	reference	0	0.9622	-0.1986692	0.2671916	0.4572	0	-?--?-	24886	15	0	577817	332	0	347	0.2663449314478879
Severe	ENSG00000174749	FAM241A	4	112145454	Severe.M3.MAF_0.1.perc	reference	60.2	0.08117	0.9333142	1.255302	0.4572	2.4717735	?-+??-	3498	4	0	561442	821	1	827	0.39783065412744045
Severe	ENSG00000112855	HARS2	5	140691430	Severe.M3.MAF_0.1.perc	reference	0	0.9592	-0.2570328	0.3457277	0.4572	0	+--+--	4521	17	0	569032	2407	0	2424	0.4484183091229824
Severe	ENSG00000197555	SIPA1L1	14	71320449	Severe.M3.MAF_0.1.perc	reference	0	0.845	-0.2165268	0.2912112	0.4572	0	--+--+	4691	15	0	568864	3623	0	3638	0.6511673484333709
Hospitalized	ENSG00000138092	CENPO	2	24793136	Hospitalized.M3.MAF_0.1.perc	reference	0	0.9701	-0.2617194	0.3520231	0.4572	0	?-----	9683	9	0	566538	648	0	657	0.17608891552103662
Hospitalized	ENSG00000145777	TSLP	5	111070062	Hospitalized.M3.MAF_0.1.perc	reference	0	0.6096	-0.4178505	0.5620931	0.4572	0	?--?+?	7724	3	0	545041	268	0	271	0.8718282361205295
Susceptibility	ENSG00000116786	PLEKHM2	1	15684320	Susceptibility.M3.MAF_0.1.perc	reference	0	0.9154	-0.0723668	0.0973386	0.4572	0	-?-++-	26576	114	0	589968	2723	1	2839	0.8216354763713217
Susceptibility	ENSG00000149054	ZNF215	11	6926404	Susceptibility.M3.MAF_0.1.perc	reference	0	0.6327	-0.1196986	0.1610042	0.4572	0	-?---+	25397	39	0	590439	1003	0	1042	0.37151802962442526
Susceptibility	ENSG00000100647	SUSD6	14	69611596	Susceptibility.M3.MAF_0.1.perc	reference	0	0.5078	0.128314	0.1726026	0.4572	0	+?+---	26217	43	0	579499	855	1	900	0.7927356175886859
Severe	ENSG00000185873	TMPRSS11B	4	68226653	Severe.M3.MAF_1.perc	reference	51.6	0.1022	0.4696942	0.6317951	0.4572	0.7463138	?+-?++	4306	12	0	568392	675	1	689	0.2973863392201528
Hospitalized	ENSG00000169432	SCN9A	2	166195185	Hospitalized.M3.MAF_1.perc	reference	0	0.8145	0.0719064	0.0967249	0.4572	0	?+-+-+	10128	121	0	580636	9414	11	9557	0.04090424750446192
Hospitalized	ENSG00000145777	TSLP	5	111070062	Hospitalized.M3.MAF_1.perc	reference	0	0.6096	-0.4178505	0.5620931	0.4572	0	?--?+?	7724	3	0	545041	268	0	271	0.8718282361205295
Susceptibility	ENSG00000232119	MCTS1	23	120594010	Susceptibility.M3.MAF_1.perc	reference	0	0.9946	-0.7321845	0.9848257	0.4572	0	-?--??	20939	0	0	519623	11	6	23	0.6788183185257164
Severe	ENSG00000221818	EBF2	8	25841725	Severe.M4.MAF_0.1.perc	reference	0	0.5922	-0.1993582	0.2681353	0.4572	0	---+--	4414	15	0	564506	2040	1	2057	0.8213445855222635
Severe	ENSG00000157315	TMED6	16	69343250	Severe.M4.MAF_0.1.perc	reference	0	0.6944	0.1870312	0.2515413	0.4572	0	-++++-	4758	24	0	569982	1705	2	1733	0.7955699761893532
Severe	ENSG00000175155	YPEL2	17	59331655	Severe.M4.MAF_0.1.perc	reference	0	0.9995	-0.970664	1.3056595	0.4572	0	?--??-	2298	1	0	561326	123	0	124	0.663228690582631
Hospitalized	ENSG00000150995	ITPR1	3	4493345	Hospitalized.M4.MAF_0.1.perc	reference	0	0.8366	-0.0669032	0.0899818	0.4572	0	?-+++-	12124	184	0	583311	11100	3	11290	0.44606851867925235
Hospitalized	ENSG00000148848	ADAM12	10	126012381	Hospitalized.M4.MAF_0.1.perc	reference	0	0.8109	-0.0929454	0.125027	0.4572	0	?-+++-	12025	87	0	583211	5288	3	5381	0.5085204428759581
Susceptibility	ENSG00000142875	PRKACB	1	84078062	Susceptibility.M4.MAF_0.1.perc	reference	0	0.4727	0.0939959	0.1264248	0.4572	0	-?+---	26052	76	0	586997	1622	1	1700	0.42766379813602984
Susceptibility	ENSG00000232434	AJM1	9	136844415	Susceptibility.M4.MAF_0.1.perc	reference	49.7	0.09305	-0.1859611	0.2501029	0.4572	0.129064	-?-++-	25560	225	0	574620	5613	4	5846	0.45529207793722426
Susceptibility	ENSG00000171160	MORN4	10	97614553	Susceptibility.M4.MAF_0.1.perc	reference	4.6	0.3806	-0.1298876	0.1747056	0.4572	0.017226000000000002	+?----	25555	57	0	587164	1543	1	1602	0.8802625372076647
Severe	ENSG00000135862	LAMC1	1	183023420	Severe.M4.MAF_1.perc	reference	0	0.9771	-0.0719776	0.0968184	0.4572	0	?-+-++	4698	143	0	570368	20981	30	21184	0.4728814836672329
Severe	ENSG00000070159	PTPN3	9	109375466	Severe.M4.MAF_1.perc	reference	0	0.6317	-0.0953183	0.1282007	0.4572	0	+-+++-	4906	85	1	570620	9941	8	10044	0.07427369436264468
Severe	ENSG00000175155	YPEL2	17	59331655	Severe.M4.MAF_1.perc	reference	0	0.9995	-0.970664	1.3056595	0.4572	0	?--??-	2298	1	0	561326	123	0	124	0.663228690582631
Hospitalized	ENSG00000120318	ARAP3	5	141653401	Hospitalized.M4.MAF_1.perc	reference	5.4	0.3823	0.0468362	0.0629903	0.4572	0.002076	++---+	12184	502	0	588226	29804	51	30408	0.18919199530970215
Hospitalized	ENSG00000188878	FBF1	17	75909574	Hospitalized.M4.MAF_1.perc	reference	0	0.9776	-0.0473245	0.0636526	0.4572	0	?---++	12124	369	0	583311	21541	25	21960	0.3747909091741601
Hospitalized	ENSG00000264522	OTUD7B	1	149937812	Hospitalized.M1.MAF_0.1.perc	reference	0	0.9234	-0.4652622	0.6259298	0.4573	0	?--??-	8961	2	0	559491	127	0	129	0.8859536091337817
Hospitalized	ENSG00000183020	AP2A2	11	924894	Hospitalized.M1.MAF_0.1.perc	reference	0	0.9181	-0.614469	0.8266395	0.4573	0	?--??-	6435	1	0	559287	114	0	115	0.7474425283761015
Hospitalized	ENSG00000100600	LGMN	14	92703807	Hospitalized.M1.MAF_0.1.perc	reference	26.1	0.2477	0.6687163	0.8996227	0.4573	1.0676777	?-+---	9003	5	0	576713	265	0	270	0.8531209675714987
Susceptibility	ENSG00000025156	HSF2	6	122399551	Susceptibility.M1.MAF_0.1.perc	reference	0	0.9939	-0.5081433	0.6835768	0.4573	0	??--?-	21475	2	0	545275	64	0	66	0.2035004330142125
Susceptibility	ENSG00000179750	APOBEC3B	22	38982347	Susceptibility.M1.MAF_0.1.perc	reference	51.5	0.1273	0.300172	0.403852	0.4573	0.2590592	-?++??	23017	18	2	562997	302	17	358	0.9181078948870198
Severe	ENSG00000128607	KLHDC10	7	130070534	Severe.M1.MAF_1.perc	reference	0	0.5627	-0.3591485	0.4831477	0.4573	0	?-+??-	2009	2	0	559649	849	0	851	0.010036235618884498
Hospitalized	ENSG00000264522	OTUD7B	1	149937812	Hospitalized.M1.MAF_1.perc	reference	0	0.9234	-0.4652622	0.6259298	0.4573	0	?--??-	8961	2	0	559491	127	0	129	0.8859536091337817
Hospitalized	ENSG00000165084	C8orf34	8	68330955	Hospitalized.M1.MAF_1.perc	reference	0	0.8241	0.1494813	0.2010999	0.4573	0	?+-+--	9689	36	0	580368	1824	4	1868	0.03788653605563004
Hospitalized	ENSG00000100600	LGMN	14	92703807	Hospitalized.M1.MAF_1.perc	reference	26.1	0.2477	0.6687163	0.8996227	0.4573	1.0676777	?-+---	9003	5	0	576713	265	0	270	0.8531209675714987
Hospitalized	ENSG00000129451	KLK10	19	51012739	Hospitalized.M1.MAF_1.perc	reference	44.5	0.1255	0.3888295	0.5230879	0.4573	0.5839997	?+---+	8282	19	1	578400	942	2	967	0.7432927470712994
Susceptibility	ENSG00000025156	HSF2	6	122399551	Susceptibility.M1.MAF_1.perc	reference	0	0.9939	-0.5081433	0.6835768	0.4573	0	??--?-	21475	2	0	545275	64	0	66	0.2035004330142125
Severe	ENSG00000174059	CD34	1	207880972	Severe.M3.MAF_0.1.perc	reference	0	0.9034	0.3683447	0.4955662	0.4573	0	?+--+-	3953	8	0	567626	548	0	556	0.7076341737890306
Hospitalized	ENSG00000198142	SOWAHC	2	109614364	Hospitalized.M3.MAF_0.1.perc	reference	0	0.7361	0.2901656	0.3903413	0.4573	0	?++---	11207	13	0	569806	561	0	574	0.04820845556748771
Hospitalized	ENSG00000104738	MCM4	8	47960185	Hospitalized.M3.MAF_0.1.perc	reference	0	0.6924	-0.1136262	0.1528592	0.4573	0	?-+---	11971	46	2	582846	3534	2	3588	0.4447334151667419
Hospitalized	ENSG00000127084	FGD3	9	92947523	Hospitalized.M3.MAF_0.1.perc	reference	62.6	0.03026	0.814194	1.0954043	0.4573	2.9491908	?+--+-	9974	11	0	570056	225	0	236	0.4271569921196969
Hospitalized	ENSG00000148842	CNNM2	10	102918294	Hospitalized.M3.MAF_0.1.perc	reference	0	0.7527	-0.3596068	0.4837984	0.4573	0	?--+?-	7583	6	0	554420	374	0	380	0.7135795329424786
Hospitalized	ENSG00000074660	SCARF1	17	1633858	Hospitalized.M3.MAF_0.1.perc	reference	25.2	0.2537	0.2481959	0.3339136	0.4573	0.1516999	?+---+	11828	40	0	583024	2047	0	2087	0.37068759916605615
Susceptibility	ENSG00000152217	SETBP1	18	44680173	Susceptibility.M3.MAF_0.1.perc	reference	0	0.5048	-0.084272	0.1133743	0.4573	0	+?--+-	25473	82	1	574965	1966	0	2050	0.8579696804403096
Hospitalized	ENSG00000084674	APOB	2	21001429	Hospitalized.M3.MAF_1.perc	reference	0	0.7644	-0.0702102	0.0944623	0.4573	0	---++-	12184	162	0	588227	9498	7	9674	0.37848835439333134
Hospitalized	ENSG00000148842	CNNM2	10	102918294	Hospitalized.M3.MAF_1.perc	reference	0	0.7527	-0.3596068	0.4837984	0.4573	0	?--+?-	7583	6	0	554420	374	0	380	0.7135795329424786
Hospitalized	ENSG00000169609	C15orf40	15	82988441	Hospitalized.M3.MAF_1.perc	reference	0	0.5897	0.2855912	0.384221	0.4573	0	?+-++-	9694	12	0	568582	378	1	392	0.7969911020571616
Susceptibility	ENSG00000165731	RET	10	43077064	Susceptibility.M3.MAF_1.perc	reference	0	0.6792	0.0600658	0.0808025	0.4573	0	-?++--	27247	191	0	591506	3779	1	3972	0.8767478580355562
Susceptibility	ENSG00000186318	BACE1	11	117285207	Susceptibility.M3.MAF_1.perc	reference	0	0.5361	-0.1113914	0.1498464	0.4573	0	+?-+--	25127	45	0	587735	1094	1	1141	0.5279708825746833
Susceptibility	ENSG00000166261	ZNF202	11	123723914	Susceptibility.M3.MAF_1.perc	reference	16.5	0.3093	0.3366418	0.4529397	0.4573	0.2274199	+?-+-+	24491	16	0	574485	322	0	338	0.462787572241826
Severe	ENSG00000135624	CCT7	2	73233420	Severe.M4.MAF_0.1.perc	reference	0	0.9223	-0.1791381	0.2409795	0.4573	0	+-----	4474	23	0	566973	3045	1	3070	0.8864227994003198
Severe	ENSG00000111880	RNGTT	6	88609897	Severe.M4.MAF_0.1.perc	reference	0	0.816	0.1153723	0.155202	0.4573	0	?+--+-	4485	23	0	568606	2241	0	2264	0.9242481578995901
Severe	ENSG00000128165	ADM2	22	50481543	Severe.M4.MAF_0.1.perc	reference	0	0.903	-0.1776212	0.2389453	0.4573	0	?-+---	4305	10	0	564202	2073	1	2085	0.3518331345004765
Hospitalized	ENSG00000185818	NAT8L	4	2059327	Hospitalized.M4.MAF_0.1.perc	reference	0	0.5971	-0.2213184	0.2977757	0.4573	0	?-+++-	10121	16	0	564282	928	2	948	0.5069183953965035
Hospitalized	ENSG00000222036	POTEM	14	18967434	Hospitalized.M4.MAF_0.1.perc	reference	8.6	0.3573	0.1457189	0.1960523	0.4573	0.0327051	?+-+--	8222	82	0	562643	5917	16	6031	0.5638324578462468
Hospitalized	ENSG00000142065	ZFP14	19	36334453	Hospitalized.M4.MAF_0.1.perc	reference	43.8	0.13	0.4008707	0.5393029	0.4573	0.5548023	?+++--	11462	47	0	569335	1968	0	2015	0.766377752216493
Susceptibility	ENSG00000151287	TEX30	13	102765888	Susceptibility.M4.MAF_0.1.perc	reference	62	0.03248	0.2821115	0.3795766	0.4573	0.3602806	-?-++-	26007	71	0	585958	1739	0	1810	0.5037113150884104
Susceptibility	ENSG00000160233	LRRC3	21	44455510	Susceptibility.M4.MAF_0.1.perc	reference	14.7	0.3205	0.1449637	0.1950084	0.4573	0.0407143	+?-++-	24097	92	0	576143	2130	3	2228	0.8169200949703238
Severe	ENSG00000167693	NXN	17	799310	Severe.M4.MAF_1.perc	reference	0	0.8735	0.1714359	0.2306314	0.4573	0	?+-+--	4141	37	0	563739	3147	0	3184	0.32303221651291014
Severe	ENSG00000015475	BID	22	17734138	Severe.M4.MAF_1.perc	reference	0	0.5389	0.1841891	0.2477993	0.4573	0	-++---	4742	29	0	567445	2292	1	2323	0.32811978777687933
Severe	ENSG00000100258	LMF2	22	50502949	Severe.M4.MAF_1.perc	reference	29.8	0.2116	0.1140531	0.1534305	0.4573	0.0388852	+-++--	4981	134	0	570679	13053	13	13213	0.4998968241315621
Hospitalized	ENSG00000137462	TLR2	4	153684070	Hospitalized.M4.MAF_1.perc	reference	24.1	0.2607	-0.1354289	0.1822111	0.4573	0.0436692	?+----	11957	127	0	571424	8400	7	8541	0.9094225790670567
Hospitalized	ENSG00000137814	HAUS2	15	42548828	Hospitalized.M4.MAF_1.perc	reference	0	0.5037	0.19228	0.2586891	0.4573	0	?+++--	10697	28	0	579706	1103	1	1133	0.7537937388698657
Susceptibility	ENSG00000140931	CMTM3	16	66603874	Susceptibility.M4.MAF_1.perc	reference	44.7	0.124	0.2138127	0.2876553	0.4573	0.1666036	+?+-++	24700	151	1	587371	3678	2	3835	0.5355972351723343
Severe	ENSG00000182389	CACNB4	2	151832771	Severe.M1.MAF_0.1.perc	reference	0	0.9995	-0.9857015	1.3263235	0.4574	0	?--??-	1749	0	0	558569	168	0	168	0.4936032322622923
Hospitalized	ENSG00000114541	FRMD4B	3	69168782	Hospitalized.M1.MAF_0.1.perc	reference	28.4	0.2323	0.6322158	0.8507755	0.4574	1.0279343	?-+-+-	9133	6	0	566789	313	0	319	0.6821608669776614
Hospitalized	ENSG00000095794	CREM	10	35126791	Hospitalized.M1.MAF_0.1.perc	reference	0	0.7516	0.3958854	0.5327609	0.4574	0	?+--?-	6133	6	0	560981	327	0	333	0.46963951757795275
Hospitalized	ENSG00000137727	ARHGAP20	11	110577042	Hospitalized.M1.MAF_0.1.perc	reference	0	0.9169	0.3639196	0.4897065	0.4574	0	?+--?-	10136	9	0	576963	315	0	324	0.022720440984031545
Hospitalized	ENSG00000064687	ABCA7	19	1039997	Hospitalized.M1.MAF_0.1.perc	reference	0	0.6233	0.1120637	0.1507871	0.4574	0	?++---	11918	72	0	582930	3329	0	3401	0.7870975251533494
Hospitalized	ENSG00000165509	MAGEC3	23	141838316	Hospitalized.M1.MAF_0.1.perc	reference	0	0.6438	-0.2324772	0.3127988	0.4574	0	?-++--	8905	2	3	526537	122	64	258	0.608832226661204
Susceptibility	ENSG00000151704	KCNJ1	11	128836315	Susceptibility.M1.MAF_0.1.perc	reference	0	0.8361	0.1761914	0.2370943	0.4574	0	-?+--?	22509	22	0	573261	485	0	507	0.6328132504238007
Severe	ENSG00000182389	CACNB4	2	151832771	Severe.M1.MAF_1.perc	reference	0	0.9995	-0.9857015	1.3263235	0.4574	0	?--??-	1749	0	0	558569	168	0	168	0.4936032322622923
Hospitalized	ENSG00000137727	ARHGAP20	11	110577042	Hospitalized.M1.MAF_1.perc	reference	0	0.9169	0.3639196	0.4897065	0.4574	0	?+--?-	10136	9	0	576963	315	0	324	0.022720440984031545
Hospitalized	ENSG00000171401	KRT13	17	41500981	Hospitalized.M1.MAF_1.perc	reference	12.6	0.3335	0.4492365	0.6045538	0.4574	0.2473227	?++--+	8982	6	0	577522	192	0	198	0.21580277880525786
Hospitalized	ENSG00000165509	MAGEC3	23	141838316	Hospitalized.M1.MAF_1.perc	reference	0	0.6438	-0.2324772	0.3127988	0.4574	0	?-++--	8905	2	3	526537	122	64	258	0.608832226661204
Susceptibility	ENSG00000115271	GCA	2	162318840	Susceptibility.M1.MAF_1.perc	reference	39.1	0.1608	0.3434775	0.4622075	0.4574	0.4098651	+?-+-+	23980	83	0	585708	2289	5	2382	0.4624858448659108
Severe	ENSG00000123610	TNFAIP6	2	151357592	Severe.M3.MAF_0.1.perc	reference	0	0.9647	0.322067	0.4334369	0.4574	0	?+-?+-	4018	10	0	563237	862	0	872	0.32842124106738
Severe	ENSG00000182952	HMGN4	6	26538366	Severe.M3.MAF_0.1.perc	reference	0	0.8298	1.1241099	1.51255	0.4574	0	?+-??-	1676	0	0	547446	65	0	65	0.4621784180849572
Severe	ENSG00000187796	CARD9	9	136361903	Severe.M3.MAF_0.1.perc	reference	0	0.9325	0.2501385	0.3365761	0.4574	0	?+++--	4426	17	0	568453	1098	0	1115	0.444100000956607
Hospitalized	ENSG00000125895	TMEM74B	20	1180561	Hospitalized.M3.MAF_0.1.perc	reference	4.3	0.3712	0.2909679	0.3915744	0.4574	0.0509133	?+-+?-	9073	16	0	564658	615	0	631	0.5632479977727757
Hospitalized	ENSG00000125779	PANK2	20	3888839	Hospitalized.M3.MAF_0.1.perc	reference	0	0.8628	-0.2285279	0.3075256	0.4574	0	?-----	10652	12	0	581153	831	0	843	0.41810877666543317
Susceptibility	ENSG00000186980	KRTAP23-1	21	30348399	Susceptibility.M3.MAF_0.1.perc	reference	0	0.9996	-1.0818234	1.4556245	0.4574	0	-?--??	21786	0	0	535083	11	0	11	0.6827210723950509
Severe	ENSG00000182952	HMGN4	6	26538366	Severe.M3.MAF_1.perc	reference	0	0.8298	1.1241099	1.51255	0.4574	0	?+-??-	1676	0	0	547446	65	0	65	0.4621784180849572
Severe	ENSG00000235631	RNF148	7	122701668	Severe.M3.MAF_1.perc	reference	0	0.7199	0.2022966	0.2722503	0.4574	0	-+++--	4297	13	0	566191	432	0	445	0.7476520768349291
Severe	ENSG00000111335	OAS2	12	112978395	Severe.M3.MAF_1.perc	reference	39.5	0.1421	0.3981948	0.5358787	0.4574	0.5787975	--+-++	4716	17	0	568768	681	1	700	0.37850895326370027
Hospitalized	ENSG00000112981	NME5	5	138115175	Hospitalized.M3.MAF_1.perc	reference	0	0.7868	0.1476102	0.1986245	0.4574	0	?++-+-	9779	42	0	578504	2136	4	2186	0.7644219227634984
Hospitalized	ENSG00000096088	PGC	6	41736711	Hospitalized.M3.MAF_1.perc	reference	0	0.5906	-0.1296249	0.1744318	0.4574	0	?-----	11588	39	0	582428	2722	2	2765	0.13532566352258282
Hospitalized	ENSG00000164754	RAD21	8	116845934	Hospitalized.M3.MAF_1.perc	reference	0	0.6455	0.1151476	0.1549319	0.4574	0	?+-+--	11775	62	0	571199	4177	2	4243	0.3392930165717667
Susceptibility	ENSG00000115239	ASB3	2	53532672	Susceptibility.M3.MAF_1.perc	reference	61.8	0.04916	0.6998063	0.9416781	0.4574	1.8959188	-?+-+?	24623	26	0	571794	260	1	288	0.6284883573780657
Susceptibility	ENSG00000112175	BMP5	6	55753653	Susceptibility.M3.MAF_1.perc	reference	0	0.9264	0.0756173	0.1017651	0.4574	0	+?++-+	26388	116	0	580076	2562	0	2678	0.021965534838731322
Susceptibility	ENSG00000137094	DNAJB5	9	34989641	Susceptibility.M3.MAF_1.perc	reference	44.7	0.1239	0.6493899	0.8739196	0.4574	1.570537	-?-+++	24171	17	0	573296	368	0	385	0.48582993102064054
Susceptibility	ENSG00000169118	CSNK1G1	15	64165525	Susceptibility.M3.MAF_1.perc	reference	75.3	0.002803	0.4934172	0.6639571	0.4574	1.4570392	-?-++-	26367	53	0	589178	915	0	968	0.8013484384241657
Susceptibility	ENSG00000186980	KRTAP23-1	21	30348399	Susceptibility.M3.MAF_1.perc	reference	0	0.9996	-1.0818234	1.4556245	0.4574	0	-?--??	21786	0	0	535083	11	0	11	0.6827210723950509
Hospitalized	ENSG00000273706	LHX1	17	36936785	Hospitalized.M4.MAF_0.1.perc	reference	0	0.7013	-0.1468709	0.197641	0.4574	0	?----+	11144	41	0	578272	2079	3	2126	0.5458171966616532
Susceptibility	ENSG00000103044	HAS3	16	69105653	Susceptibility.M4.MAF_0.1.perc	reference	0	0.6045	-0.0653122	0.0878916	0.4574	0	+?-+--	25944	140	0	585890	3443	4	3591	0.9341172426451524
Susceptibility	ENSG00000180016	OR1E1	17	3397104	Susceptibility.M4.MAF_0.1.perc	reference	41.9	0.1419	0.2250521	0.3028727	0.4574	0.1775849	-?+++-	25621	83	0	576454	1699	0	1782	0.974427528116548
Severe	ENSG00000049192	ADAMTS6	5	65148738	Severe.M4.MAF_1.perc	reference	0	0.9976	-0.0851468	0.1145851	0.4574	0	+-+--+	4906	104	0	570620	21199	8	21319	0.5339241334358491
Hospitalized	ENSG00000006042	TMEM98	17	32927910	Hospitalized.M4.MAF_1.perc	reference	39.5	0.1581	-0.3165084	0.4259528	0.4574	0.3047741	?+--+-	11100	32	0	568454	1562	1	1596	0.7497174502476587
Hospitalized	ENSG00000123562	MORF4L2	23	103675496	Hospitalized.M4.MAF_1.perc	reference	0	0.7835	-0.2868304	0.3859464	0.4574	0	?---+-	7896	4	1	521406	206	96	404	0.724398805491181
Susceptibility	ENSG00000185896	LAMP1	13	113297239	Susceptibility.M4.MAF_1.perc	reference	37.7	0.1701	0.1754517	0.2361204	0.4574	0.097594	-?-+++	26646	148	0	590246	3292	1	3442	0.3382419359279466
Hospitalized	ENSG00000112406	HECA	6	139135080	Hospitalized.M1.MAF_0.1.perc	reference	0	1	-0.9011207	1.2129124	0.4575	0	?--+--	7123	3	0	551203	67	0	70	0.9483089040167793
Hospitalized	ENSG00000167791	CABP2	11	67518912	Hospitalized.M1.MAF_0.1.perc	reference	0	0.7558	0.4306125	0.5795449	0.4575	0	?++-?-	8327	5	0	573263	192	1	199	0.7474757680254425
Hospitalized	ENSG00000121406	ZNF549	19	57527325	Hospitalized.M1.MAF_0.1.perc	reference	0	0.8236	0.171244	0.230464	0.4575	0	?++---	9968	24	0	569209	1229	2	1257	0.5682774384465665
Severe	ENSG00000125337	KIF25	6	167996241	Severe.M1.MAF_1.perc	reference	0	0.9938	0.2818374	0.3793755	0.4575	0	?++--+	2772	10	0	564414	1457	0	1467	0.3643067095723268
Hospitalized	ENSG00000112406	HECA	6	139135080	Hospitalized.M1.MAF_1.perc	reference	0	1	-0.9011207	1.2129124	0.4575	0	?--+--	7123	3	0	551203	67	0	70	0.9483089040167793
Hospitalized	ENSG00000121406	ZNF549	19	57527325	Hospitalized.M1.MAF_1.perc	reference	0	0.8236	0.171244	0.230464	0.4575	0	?++---	9968	24	0	569209	1229	2	1257	0.5682774384465665
Susceptibility	ENSG00000138796	HADH	4	107989714	Susceptibility.M1.MAF_1.perc	reference	0	0.8144	-0.1151947	0.1550483	0.4575	0	-?-+?-	21872	39	0	563132	1183	2	1226	0.95138906137069
Severe	ENSG00000163618	CADPS	3	62398346	Severe.M3.MAF_0.1.perc	reference	0	0.883	-0.2085919	0.2807253	0.4575	0	--+---	4505	14	0	568190	2361	0	2375	0.19115433045691668
Severe	ENSG00000091732	ZC3HC1	7	130018287	Severe.M3.MAF_0.1.perc	reference	0	0.8956	-0.2009927	0.2705491	0.4575	0	?-+?--	4289	12	0	568567	2636	1	2650	0.5356145958645351
Severe	ENSG00000173141	MRPL57	13	21176658	Severe.M3.MAF_0.1.perc	reference	0	0.9807	0.5469108	0.7361172	0.4575	0	?+-+?-	2352	4	0	561716	315	0	319	0.8081151233344778
Severe	ENSG00000222036	POTEM	14	18967434	Severe.M3.MAF_0.1.perc	reference	0	0.4725	0.4853009	0.6532362	0.4575	0	?++??-	2978	5	0	559214	471	4	484	0.8129235926792092
Hospitalized	ENSG00000110429	FBXO3	11	33740939	Hospitalized.M3.MAF_0.1.perc	reference	0	0.9972	-0.2999241	0.4036674	0.4575	0	?-----	7184	6	0	567207	690	0	696	0.38849946635346105
Susceptibility	ENSG00000266472	MRPS21	1	150293861	Susceptibility.M3.MAF_0.1.perc	reference	71.1	0.01546	1.2786782	1.7209597	0.4575	6.837671	+?--?-	23620	6	0	564502	105	0	111	0.2661927847713074
Susceptibility	ENSG00000198833	UBE2J1	6	89326625	Susceptibility.M3.MAF_0.1.perc	reference	65.2	0.02166	0.6198698	0.8343624	0.4575	1.9962408	-?+++-	22714	17	0	561531	289	0	306	0.8776966332549285
Susceptibility	ENSG00000139687	RB1	13	48303744	Susceptibility.M3.MAF_0.1.perc	reference	0	0.737	-0.0801892	0.107919	0.4575	0	-?-+--	22737	85	0	575128	2191	2	2280	0.5371363696667899
Susceptibility	ENSG00000005339	CREBBP	16	3725054	Susceptibility.M3.MAF_0.1.perc	reference	53.1	0.07409	-0.2786323	0.3749937	0.4575	0.308527	-?+++-	26317	194	1	579881	4464	0	4660	0.15217113858426065
Severe	ENSG00000111837	MAK	6	10762723	Severe.M3.MAF_1.perc	reference	0	0.8859	-0.1880631	0.253114	0.4575	0	?--++-	4557	20	0	569656	2134	5	2164	0.3101404039077462
Severe	ENSG00000131828	PDHA1	23	19343893	Severe.M3.MAF_1.perc	reference	0	0.9983	-0.8265518	1.112381	0.4575	0	?--??-	1826	0	0	518780	111	30	171	0.7039070710662122
Hospitalized	ENSG00000080298	RFX3	9	3218297	Hospitalized.M3.MAF_1.perc	reference	0	0.3919	-0.1294438	0.1742151	0.4575	0	?-++?-	6401	31	0	551597	2952	7	2997	0.33922335614801324
Hospitalized	ENSG00000196092	PAX5	9	36833269	Hospitalized.M3.MAF_1.perc	reference	0	0.7907	0.2364384	0.3182662	0.4575	0	?+-++-	9723	18	0	533268	917	0	935	0.09851871224333708
Hospitalized	ENSG00000139636	LMBR1L	12	49097136	Hospitalized.M3.MAF_1.perc	reference	18.7	0.2959	0.2531642	0.3407201	0.4575	0.1407097	?+-+++	11847	60	0	582350	1948	1	2010	0.00840601065991186
Hospitalized	ENSG00000124205	EDN3	20	59300443	Hospitalized.M3.MAF_1.perc	reference	2	0.395	0.13288	0.1788596	0.4575	0.0093352	?++---	11370	59	0	581560	3345	3	3410	0.11448785810923723
Susceptibility	ENSG00000135749	PCNX2	1	232983435	Susceptibility.M3.MAF_1.perc	reference	19.7	0.2845	-0.0861033	0.1158783	0.4575	0.0183282	-++---	27803	310	0	596161	5624	3	5940	0.6040446645492608
Susceptibility	ENSG00000108010	GLRX3	10	130136391	Susceptibility.M3.MAF_1.perc	reference	0	0.8727	-0.1293817	0.1741302	0.4575	0	-?----	25468	34	0	584071	820	2	858	0.7408616576377438
Severe	ENSG00000082153	BZW1	2	200810594	Severe.M4.MAF_0.1.perc	reference	36.2	0.1798	0.5571964	0.7500272	0.4575	0.9467345	+-+-?-	3684	9	0	561340	1373	1	1384	0.6361503794173289
Severe	ENSG00000156639	ZFAND3	6	37819727	Severe.M4.MAF_0.1.perc	reference	0	0.9024	0.3074654	0.4138414	0.4575	0	?+++-+	4152	12	0	564560	924	0	936	0.8013734998909935
Severe	ENSG00000161048	NAPEPLD	7	103099776	Severe.M4.MAF_0.1.perc	reference	8.5	0.3618	0.2686061	0.3614973	0.4575	0.1115447	+-+--+	4510	27	0	565717	3190	1	3219	0.5637906992236474
Severe	ENSG00000175606	TMEM70	8	73972437	Severe.M4.MAF_0.1.perc	reference	0	0.8652	-0.2359993	0.317613	0.4575	0	+-----	4522	14	0	569021	1538	1	1554	0.8276844261562855
Hospitalized	ENSG00000125755	SYMPK	19	45815410	Hospitalized.M4.MAF_0.1.perc	reference	0	0.9285	0.086994	0.1170973	0.4575	0	-++++-	12184	125	0	588228	6334	1	6461	0.7405016325366901
Susceptibility	ENSG00000152127	MGAT5	2	134119983	Susceptibility.M4.MAF_0.1.perc	reference	0	0.8247	0.0626265	0.0842865	0.4575	0	+?++--	25981	178	0	578746	3765	1	3945	0.6226819852236523
Susceptibility	ENSG00000168522	FNTA	8	43034194	Susceptibility.M4.MAF_0.1.perc	reference	0	0.9407	-0.0740612	0.099674	0.4575	0	+?----	25432	101	0	584822	2635	0	2736	0.5588786862267344
Severe	ENSG00000123989	CHPF	2	219538948	Severe.M4.MAF_1.perc	reference	0	0.7958	0.1119075	0.1506361	0.4575	0	-+++--	4718	81	0	569005	8874	2	8959	0.7985412962722639
Severe	ENSG00000154736	ADAMTS5	21	26917922	Severe.M4.MAF_1.perc	reference	0	0.7322	-0.0961158	0.129363	0.4575	0	+-+---	4906	93	0	570620	9450	6	9555	0.6930753337803607
Hospitalized	ENSG00000173226	IQCB1	3	121769761	Hospitalized.M4.MAF_1.perc	reference	0	0.7729	0.0724538	0.0975122	0.4575	0	?++-+-	12124	159	0	583311	9236	10	9415	0.2092870556818934
Hospitalized	ENSG00000106462	EZH2	7	148807383	Hospitalized.M4.MAF_1.perc	reference	0	0.6295	0.1307133	0.1759301	0.4575	0	?+----	11323	57	1	578856	2435	1	2496	0.27350571175996313
Hospitalized	ENSG00000198682	PAPSS2	10	87659613	Hospitalized.M4.MAF_1.perc	reference	0	0.9992	-0.074415	0.1001678	0.4575	0	?---+-	12124	140	0	583311	7603	14	7771	0.7760439291080782
Severe	ENSG00000009765	IYD	6	150368892	Severe.M1.MAF_0.1.perc	reference	0	0.9469	-0.6016774	0.810075	0.4576	0	?--??-	3553	0	0	563908	248	0	248	0.2874200312900102
Severe	ENSG00000130477	UNC13A	19	17601328	Severe.M1.MAF_0.1.perc	reference	0	0.8914	0.7165268	0.9646415	0.4576	0	?++-?-	1989	2	0	562065	219	0	221	0.34337331121910436
Severe	ENSG00000158445	KCNB1	20	49293394	Severe.M1.MAF_0.1.perc	reference	0	1	-1.0286809	1.3847627	0.4576	0	?-????	1562	0	0	530113	124	0	124	0.504213580552583
Hospitalized	ENSG00000146242	TPBG	6	82363206	Hospitalized.M1.MAF_0.1.perc	reference	0	0.9872	0.543395	0.7315131	0.4576	0	?+--?-	6099	3	0	561194	157	0	160	0.6329548498894962
Hospitalized	ENSG00000160445	ZER1	9	128729786	Hospitalized.M1.MAF_0.1.perc	reference	0	1	-1.016173	1.3679375	0.4576	0	?--??-	5546	0	0	520016	63	0	63	0.48523058580022016
Susceptibility	ENSG00000188211	NCR3LG1	11	17351800	Susceptibility.M1.MAF_0.1.perc	reference	0	0.7593	-0.1800851	0.2424424	0.4576	0	-?---+	20954	19	0	475661	458	0	477	0.5325807282741771
Severe	ENSG00000009765	IYD	6	150368892	Severe.M1.MAF_1.perc	reference	0	0.9469	-0.6016774	0.810075	0.4576	0	?--??-	3553	0	0	563908	248	0	248	0.2874200312900102
Severe	ENSG00000158445	KCNB1	20	49293394	Severe.M1.MAF_1.perc	reference	0	1	-1.0286809	1.3847627	0.4576	0	?-????	1562	0	0	530113	124	0	124	0.504213580552583
Hospitalized	ENSG00000160445	ZER1	9	128729786	Hospitalized.M1.MAF_1.perc	reference	0	1	-1.016173	1.3679375	0.4576	0	?--??-	5546	0	0	520016	63	0	63	0.48523058580022016
Hospitalized	ENSG00000101773	RBBP8	18	22798261	Hospitalized.M1.MAF_1.perc	reference	0	0.575	0.2332784	0.314064	0.4576	0	?+-++-	11214	16	0	582176	615	0	631	0.28651474626519013
Severe	ENSG00000273802	H2BC8	6	26215159	Severe.M3.MAF_0.1.perc	reference	0	0.8556	0.7154233	0.9631445	0.4576	0	?+-?--	2334	1	0	564783	126	0	127	0.41582038044971215
Severe	ENSG00000187522	HSPA14	10	14838306	Severe.M3.MAF_0.1.perc	reference	0	0.9804	-0.3631522	0.4889329	0.4576	0	?--?--	3508	4	0	561955	889	0	893	0.5048565946118664
Hospitalized	ENSG00000138385	SSB	2	169791933	Hospitalized.M3.MAF_0.1.perc	reference	0	0.7016	0.3761774	0.5064175	0.4576	0	?+-+-+	7985	8	0	563749	324	1	334	0.5865572040996512
Hospitalized	ENSG00000154978	VOPP1	7	55436056	Hospitalized.M3.MAF_0.1.perc	reference	61.7	0.07371	1.0463456	1.4085504	0.4576	3.1524464	?-+??-	8429	10	0	529794	403	0	413	0.6034764896540523
Hospitalized	ENSG00000169398	PTK2	8	140657900	Hospitalized.M3.MAF_0.1.perc	reference	0	0.79	0.168703	0.2270973	0.4576	0	?++-+-	8304	24	0	566575	1729	1	1755	0.6906879093178686
Hospitalized	ENSG00000167637	ZNF283	19	43827321	Hospitalized.M3.MAF_0.1.perc	reference	0	0.6027	-0.3073596	0.413749	0.4576	0	?+-+--	11100	14	0	580128	309	0	323	0.46871352406902095
Susceptibility	ENSG00000162490	DRAXIN	1	11691710	Susceptibility.M3.MAF_0.1.perc	reference	0	0.7772	-0.1160952	0.1562949	0.4576	0	-?----	25155	41	0	587714	960	3	1007	0.9526892838100546
Susceptibility	ENSG00000102096	PIM2	23	48913182	Susceptibility.M3.MAF_0.1.perc	reference	0	0.7352	0.4550506	0.6126038	0.4576	0	??+-??	20020	1	1	507988	18	18	57	0.866696934387679
Severe	ENSG00000206107	KRTAP27-1	21	30337013	Severe.M3.MAF_1.perc	reference	25.6	0.2508	0.3160036	0.4254474	0.4576	0.2533739	--+?+-	4647	33	0	568235	2136	3	2175	0.7548486977266262
Hospitalized	ENSG00000203963	C1orf141	1	67092165	Hospitalized.M3.MAF_1.perc	reference	19	0.294	-0.3060557	0.4120311	0.4576	0.1697795	?+--+-	9325	14	0	567886	541	0	555	0.9331443177882309
Hospitalized	ENSG00000091106	NLRC4	2	32224453	Hospitalized.M3.MAF_1.perc	reference	26.4	0.2456	0.2923609	0.3935941	0.4576	0.2135272	?+--+-	11880	42	0	582936	1167	0	1209	0.41549517932162433
Hospitalized	ENSG00000151005	TKTL2	4	163471095	Hospitalized.M3.MAF_1.perc	reference	0	0.4838	0.0803374	0.1081657	0.4576	0	-+---+	12149	135	0	576420	6953	13	7114	0.9935020405191615
Hospitalized	ENSG00000137251	TINAG	6	54307859	Hospitalized.M3.MAF_1.perc	reference	0	0.8096	0.1296131	0.1744849	0.4576	0	-+--++	11987	64	0	588041	2431	2	2499	0.8385692449625706
Hospitalized	ENSG00000167637	ZNF283	19	43827321	Hospitalized.M3.MAF_1.perc	reference	0	0.6027	-0.3073596	0.413749	0.4576	0	?+-+--	11100	14	0	580128	309	0	323	0.46871352406902095
Susceptibility	ENSG00000143228	NUF2	1	163266576	Susceptibility.M3.MAF_1.perc	reference	0	0.4719	-0.1067977	0.1437829	0.4576	0	-+---+	27413	54	0	595550	1206	0	1260	0.6334546035128682
Susceptibility	ENSG00000277556	OR13C5	9	104598457	Susceptibility.M3.MAF_1.perc	reference	0	0.6779	0.3206991	0.4317099	0.4576	0	-?+-??	22384	5	0	568390	83	0	88	0.6000443463065541
Susceptibility	ENSG00000102096	PIM2	23	48913182	Susceptibility.M3.MAF_1.perc	reference	0	0.7352	0.4550506	0.6126038	0.4576	0	??+-??	20020	1	1	507988	18	18	57	0.866696934387679
Severe	ENSG00000114439	BBX	3	107522936	Severe.M4.MAF_0.1.perc	reference	49	0.08122	0.2619494	0.3526327	0.4576	0.2988564	+-++-+	4685	45	0	568729	6070	2	6119	0.439186140728604
Severe	ENSG00000002834	LASP1	17	38869859	Severe.M4.MAF_0.1.perc	reference	43	0.1183	0.53659	0.7224008	0.4576	1.1265773	+----+	4350	12	0	563997	1075	0	1087	0.758024572702183
Hospitalized	ENSG00000172260	NEGR1	1	71395943	Hospitalized.M4.MAF_0.1.perc	reference	0	0.8135	0.1427176	0.1921146	0.4576	0	?++---	10934	37	0	567726	2241	0	2278	0.0016222707544930048
Hospitalized	ENSG00000152894	PTPRK	6	127968785	Hospitalized.M4.MAF_0.1.perc	reference	0	0.5231	-0.0773747	0.1041557	0.4576	0	?-+---	11154	121	0	580516	7954	0	8075	0.6454144169506517
Hospitalized	ENSG00000107018	RLN1	9	5334930	Hospitalized.M4.MAF_0.1.perc	reference	0	0.9346	0.126762	0.1706599	0.4576	0	?++---	11631	52	0	582149	3089	10	3161	0.43051995017205585
Hospitalized	ENSG00000198346	ZNF813	19	53467733	Hospitalized.M4.MAF_0.1.perc	reference	0	0.9842	-0.1200696	0.1616274	0.4576	0	----+-	11986	58	0	575923	3293	2	3355	0.588986766309702
Susceptibility	ENSG00000160049	DFFA	1	10456522	Susceptibility.M4.MAF_0.1.perc	reference	0	0.9173	0.0661344	0.0890271	0.4576	0	-?++-+	27079	150	1	591672	3296	1	3450	0.6708855534387567
Susceptibility	ENSG00000137959	IFI44L	1	78619902	Susceptibility.M4.MAF_0.1.perc	reference	0	0.4478	0.0843959	0.1136139	0.4576	0	+?+-+-	26449	94	0	590226	2028	0	2122	0.33296347060858505
Susceptibility	ENSG00000106617	PRKAG2	7	151556124	Susceptibility.M4.MAF_0.1.perc	reference	40.3	0.1527	-0.1861056	0.2505676	0.4576	0.1197204	+?----	26972	111	0	589395	2456	2	2571	0.8931158963047512
Susceptibility	ENSG00000166923	GREM1	15	32718004	Susceptibility.M4.MAF_0.1.perc	reference	0	0.9739	-0.1053237	0.1418076	0.4576	0	-?-+--	23676	49	0	572520	1252	1	1303	0.9660429109582602
Hospitalized	ENSG00000109819	PPARGC1A	4	23755041	Hospitalized.M4.MAF_1.perc	reference	0	0.4448	0.0810265	0.1090796	0.4576	0	--++++	12184	143	1	588228	6555	1	6702	0.2916670943063648
Susceptibility	ENSG00000116194	ANGPTL1	1	178849535	Susceptibility.M4.MAF_1.perc	reference	0	0.7499	0.0560369	0.0754314	0.4576	0	--+-+-	27465	225	1	594557	4300	3	4533	0.10783175656761178
Susceptibility	ENSG00000136827	TOR1A	9	129812942	Susceptibility.M4.MAF_1.perc	reference	0	0.595	0.0688196	0.092646	0.4576	0	-?+---	25846	143	0	585505	3101	0	3244	0.22628951990596824
Susceptibility	ENSG00000172638	EFEMP2	11	65866441	Susceptibility.M4.MAF_1.perc	reference	0	0.9234	-0.0558312	0.0751654	0.4576	0	-?-+-+	26578	200	0	589971	4456	1	4658	0.8953622753644255
Severe	ENSG00000154222	CC2D1B	1	52345723	Severe.M1.MAF_0.1.perc	reference	19.8	0.2888	0.3674503	0.4947626	0.4577	0.2732225	?--++-	4434	14	0	569268	1111	1	1127	0.4197431070963499
Severe	ENSG00000115808	STRN	2	36837698	Severe.M1.MAF_0.1.perc	reference	0	0.9991	-0.9964575	1.3418668	0.4577	0	?--??-	1804	0	0	561035	134	0	134	0.1174789616164425
Severe	ENSG00000196116	TDRD7	9	97412096	Severe.M1.MAF_0.1.perc	reference	0	0.5925	-0.544583	0.7333736	0.4577	0	?-+??-	3903	0	0	564822	142	0	142	0.8295493720741939
Hospitalized	ENSG00000203786	KPRP	1	152759561	Hospitalized.M1.MAF_0.1.perc	reference	0	0.7814	-0.3681635	0.4957758	0.4577	0	?--+--	9996	6	0	568156	257	0	263	0.9993996173119313
Hospitalized	ENSG00000082153	BZW1	2	200810594	Hospitalized.M1.MAF_0.1.perc	reference	0	0.9997	-0.4934077	0.6644412	0.4577	0	?---+-	7826	3	0	561827	283	0	286	0.30388277928272545
Susceptibility	ENSG00000240654	C1QTNF9	13	24307166	Susceptibility.M1.MAF_0.1.perc	reference	34.8	0.1896	0.3688786	0.496707	0.4577	0.4092573	+?+-+-	22779	12	1	572189	300	0	314	0.21559267499653167
Susceptibility	ENSG00000173868	PHOSPHO1	17	49223366	Susceptibility.M1.MAF_0.1.perc	reference	0	0.919	-0.2941712	0.3960825	0.4577	0	??---?	22317	5	0	563241	179	0	184	0.6917578798651071
Hospitalized	ENSG00000082153	BZW1	2	200810594	Hospitalized.M1.MAF_1.perc	reference	0	0.9997	-0.4934077	0.6644412	0.4577	0	?---+-	7826	3	0	561827	283	0	286	0.30388277928272545
Hospitalized	ENSG00000047936	ROS1	6	117287353	Hospitalized.M1.MAF_1.perc	reference	0	0.5983	0.1392977	0.1875657	0.4577	0	--++++	12184	58	0	588226	2148	0	2206	0.5288503251232793
Susceptibility	ENSG00000116783	TNNI3K	1	74235387	Susceptibility.M1.MAF_1.perc	reference	41.9	0.1422	0.1572539	0.2117672	0.4577	0.0876959	-?++++	26754	130	1	591353	2720	2	2856	0.9190664132610586
Susceptibility	ENSG00000173868	PHOSPHO1	17	49223366	Susceptibility.M1.MAF_1.perc	reference	0	0.919	-0.2941712	0.3960825	0.4577	0	??---?	22317	5	0	563241	179	0	184	0.6917578798651071
Severe	ENSG00000160883	HK3	5	176880869	Severe.M3.MAF_0.1.perc	reference	0	0.9439	-0.1155191	0.1555425	0.4577	0	--+---	4883	51	0	570490	6984	8	7051	0.6843119395236464
Hospitalized	ENSG00000023445	BIRC3	11	102317450	Hospitalized.M3.MAF_0.1.perc	reference	0	0.9309	0.255301	0.343798	0.4577	0	?+-+--	9827	16	0	552536	692	0	708	0.7212720230023135
Susceptibility	ENSG00000135486	HNRNPA1	12	54280193	Susceptibility.M3.MAF_0.1.perc	reference	0	0.895	0.2415603	0.3253013	0.4577	0	-?+-+?	24387	14	0	583424	233	0	247	0.7694449335202297
Susceptibility	ENSG00000262919	CCNQ	23	153587925	Susceptibility.M3.MAF_0.1.perc	reference	0	1	-0.7639175	1.0285586	0.4577	0	??-???	19988	0	0	506981	8	1	10	0.7732468964220689
Severe	ENSG00000163958	ZDHHC19	3	196197452	Severe.M3.MAF_1.perc	reference	38.1	0.1521	0.4909408	0.6610403	0.4577	0.8749529	--+--+	4381	15	0	523420	1101	0	1116	0.25669859080980795
Severe	ENSG00000159079	CFAP298	21	32592079	Severe.M3.MAF_1.perc	reference	0	0.7407	-0.1226535	0.1651731	0.4577	0	?-+?-+	4137	34	1	566824	8493	34	8597	0.3642198391868495
Hospitalized	ENSG00000023445	BIRC3	11	102317450	Hospitalized.M3.MAF_1.perc	reference	0	0.9309	0.255301	0.343798	0.4577	0	?+-+--	9827	16	0	552536	692	0	708	0.7212720230023135
Hospitalized	ENSG00000196850	PPTC7	12	110533245	Hospitalized.M3.MAF_1.perc	reference	0	0.5435	0.3868195	0.5208223	0.4577	0	?-++?-	9331	6	0	565156	203	0	209	0.9625902648198529
Hospitalized	ENSG00000100034	PPM1F	22	21919425	Hospitalized.M3.MAF_1.perc	reference	0	0.6222	-0.1981885	0.2668428	0.4577	0	?-+--+	11158	27	0	580541	992	0	1019	0.8500317926712563
Susceptibility	ENSG00000152061	RABGAP1L	1	174159410	Susceptibility.M3.MAF_1.perc	reference	13.4	0.3285	-0.1260388	0.1697082	0.4577	0.0316735	-?+---	26436	160	0	580264	3567	2	3731	0.5052833386944828
Susceptibility	ENSG00000157954	WIPI2	7	5190196	Susceptibility.M3.MAF_1.perc	reference	52.2	0.079	0.3147072	0.4238136	0.4577	0.390504	+?+--+	24794	74	0	577564	1471	0	1545	0.5595252109890378
Susceptibility	ENSG00000078549	ADCYAP1R1	7	31052308	Susceptibility.M3.MAF_1.perc	reference	0	0.4961	0.1122397	0.1511418	0.4577	0	+?++--	25730	52	0	587037	1105	0	1157	0.5569162264556161
Susceptibility	ENSG00000170775	GPR37	7	124743885	Susceptibility.M3.MAF_1.perc	reference	0	0.8502	0.0890696	0.11994	0.4577	0	-?+---	24956	82	0	578128	1828	1	1912	0.4602184046733473
Susceptibility	ENSG00000136099	PCDH8	13	52842889	Susceptibility.M3.MAF_1.perc	reference	0	0.9492	-0.059498	0.080124	0.4577	0	+?-+--	25117	173	0	576603	4172	3	4351	0.38256764128262083
Susceptibility	ENSG00000262919	CCNQ	23	153587925	Susceptibility.M3.MAF_1.perc	reference	0	1	-0.7639175	1.0285586	0.4577	0	??-???	19988	0	0	506981	8	1	10	0.7732468964220689
Severe	ENSG00000127948	POR	7	75899200	Severe.M4.MAF_0.1.perc	reference	0	0.4762	0.1167462	0.1572041	0.4577	0	++-++-	4906	72	0	570620	8593	3	8671	0.38398695160621826
Severe	ENSG00000186943	OR13C8	9	104569168	Severe.M4.MAF_0.1.perc	reference	0	0.6463	-0.2513761	0.3385038	0.4577	0	--+-+-	4099	10	0	565639	1620	1	1632	0.40466640336275583
Severe	ENSG00000151657	KIN	10	7750962	Severe.M4.MAF_0.1.perc	reference	0	0.8701	-0.2065033	0.2780373	0.4577	0	?----+	4675	18	0	570236	2073	2	2095	0.388221427281125
Severe	ENSG00000148704	VAX1	10	117128521	Severe.M4.MAF_0.1.perc	reference	0	0.5235	-0.2018326	0.2717798	0.4577	0	?-+-+-	4108	16	0	563887	2489	2	2509	0.36500665115161174
Severe	ENSG00000087245	MMP2	16	55389700	Severe.M4.MAF_0.1.perc	reference	0	0.5142	-0.1405366	0.1892493	0.4577	0	+----+	4533	33	0	568327	5081	0	5114	0.390386044544168
Susceptibility	ENSG00000166987	MBD6	12	57520710	Susceptibility.M4.MAF_0.1.perc	reference	42.1	0.1407	0.0989127	0.1331805	0.4577	0.0333047	+?+---	27340	428	1	591878	9136	8	9582	0.8006471964926055
Severe	ENSG00000275774	HNRNPCL2	1	13115488	Severe.M4.MAF_1.perc	reference	0	0.4546	-0.1311372	0.1765835	0.4577	0	?-++?+	4035	37	0	562757	3546	35	3653	0.8831753114211282
Hospitalized	ENSG00000186105	LRRC70	5	62578819	Hospitalized.M4.MAF_1.perc	reference	0	0.9344	-0.0951856	0.1281717	0.4577	0	-+----	12183	91	0	588221	4247	3	4344	0.8569298829788536
Hospitalized	ENSG00000069667	RORA	15	60488284	Hospitalized.M4.MAF_1.perc	reference	0	0.958	0.1266585	0.1705388	0.4577	0	?+--+-	11986	57	0	580845	2603	2	2664	0.20289955979832197
Susceptibility	ENSG00000257115	OR11H12	14	18601045	Susceptibility.M4.MAF_1.perc	reference	29.4	0.2255	0.0732207	0.0986001	0.4577	0.0144568	+?+--+	23789	470	3	573927	10435	58	11027	0.6353050645874991
Susceptibility	ENSG00000160284	SPATC1L	21	46161148	Susceptibility.M4.MAF_1.perc	reference	0	0.6135	0.0354202	0.0476956	0.4577	0	+?++--	26924	504	0	589207	11567	28	12127	0.4368807298817325
Severe	ENSG00000079616	KIF22	16	29790719	Severe.M1.MAF_0.1.perc	reference	0	0.5549	0.4582947	0.6172786	0.4578	0	?-+?--	2684	3	0	566988	390	0	393	0.4425249234478468
Hospitalized	ENSG00000214655	ZSWIM8	10	73785606	Hospitalized.M1.MAF_0.1.perc	reference	0	0.5714	-0.6069202	0.817508	0.4578	0	?--+?+	7169	4	0	559265	102	0	106	0.39307711242908094
Susceptibility	ENSG00000198586	TLK1	2	170990823	Susceptibility.M1.MAF_0.1.perc	reference	0	0.7782	-0.3032278	0.4083712	0.4578	0	-?--?-	22281	3	0	569714	149	0	152	0.6017954191249889
Susceptibility	ENSG00000188730	VWC2	7	49773638	Susceptibility.M1.MAF_0.1.perc	reference	0	0.7369	0.6967842	0.9383636	0.4578	0	??+-??	20647	2	0	547836	26	0	28	0.3988762919379314
Susceptibility	ENSG00000188312	CENPP	9	92325953	Susceptibility.M1.MAF_0.1.perc	reference	0	0.529	0.3066054	0.4129543	0.4578	0	-?+-??	22498	8	0	566784	162	0	170	0.547191729268611
Susceptibility	ENSG00000148187	MRRF	9	122264603	Susceptibility.M1.MAF_0.1.perc	reference	0	0.9217	-0.2297036	0.3093527	0.4578	0	-?---?	22635	8	0	568200	270	0	278	0.9970072770584557
Severe	ENSG00000184454	NCMAP	1	24556087	Severe.M1.MAF_1.perc	reference	0	0.9889	-0.7688424	1.0355844	0.4578	0	?---?-	3159	1	0	548652	185	0	186	0.6453886922620249
Severe	ENSG00000145283	SLC10A6	4	86823468	Severe.M1.MAF_1.perc	reference	0	0.8893	0.4482616	0.6037766	0.4578	0	+++-?-	3770	5	0	562229	289	0	294	0.7957334949785548
Severe	ENSG00000156026	MCU	10	72692131	Severe.M1.MAF_1.perc	reference	0	0.9937	-0.282415	0.3803307	0.4578	0	?--+?-	1800	8	0	547954	3234	5	3252	0.5557518020251746
Severe	ENSG00000110881	ASIC1	12	50057548	Severe.M1.MAF_1.perc	reference	0	0.5102	-0.2603313	0.350632	0.4578	0	?-+---	3895	5	0	564131	1561	0	1566	0.8360873369051154
Severe	ENSG00000079616	KIF22	16	29790719	Severe.M1.MAF_1.perc	reference	0	0.5549	0.4582947	0.6172786	0.4578	0	?-+?--	2684	3	0	566988	390	0	393	0.4425249234478468
Severe	ENSG00000179094	PER1	17	8140472	Severe.M1.MAF_1.perc	reference	0	0.9963	-0.3795577	0.5111995	0.4578	0	?--+--	4072	4	0	564942	804	0	808	0.46056738770702166
Hospitalized	ENSG00000214655	ZSWIM8	10	73785606	Hospitalized.M1.MAF_1.perc	reference	0	0.5714	-0.6069202	0.817508	0.4578	0	?--+?+	7169	4	0	559265	102	0	106	0.39307711242908094
Susceptibility	ENSG00000198586	TLK1	2	170990823	Susceptibility.M1.MAF_1.perc	reference	0	0.7782	-0.3032278	0.4083712	0.4578	0	-?--?-	22281	3	0	569714	149	0	152	0.6017954191249889
Susceptibility	ENSG00000188730	VWC2	7	49773638	Susceptibility.M1.MAF_1.perc	reference	0	0.7369	0.6967842	0.9383636	0.4578	0	??+-??	20647	2	0	547836	26	0	28	0.3988762919379314
Severe	ENSG00000077157	PPP1R12B	1	202348699	Severe.M3.MAF_0.1.perc	reference	0	0.9336	0.2757146	0.37132540000000003	0.4578	0	?+++--	4369	11	0	568755	1501	0	1512	0.5745698453183845
Severe	ENSG00000171863	RPS7	2	3575260	Severe.M3.MAF_0.1.perc	reference	0	1	-1.0106005	1.3611871	0.4578	0	?--??-	1731	0	0	549912	132	0	132	0.48126368719864815
Severe	ENSG00000204560	DHX16	6	30653119	Severe.M3.MAF_0.1.perc	reference	0	0.9443	-0.1881143	0.2533411	0.4578	0	?-----	4614	19	0	570054	2738	4	2765	0.3499716397211367
Severe	ENSG00000275591	XKR5	8	6808517	Severe.M3.MAF_0.1.perc	reference	0	0.6656	0.34909	0.4701367	0.4578	0	++---+	4538	10	0	568092	517	0	527	0.39895286688192655
Hospitalized	ENSG00000171180	OR2M4	1	248231417	Hospitalized.M3.MAF_0.1.perc	reference	0	0.9422	0.4970649	0.6695062	0.4578	0	?+--?-	7657	3	0	564189	160	0	163	0.5831845292199526
Hospitalized	ENSG00000214978	GSG1L2	17	9802386	Hospitalized.M3.MAF_0.1.perc	reference	0	0.8093	1.1172447	1.5048051	0.4578	0	?+?-??	3703	6	0	2113	1	0	7	0.7448291549009691
Susceptibility	ENSG00000095585	BLNK	10	96189171	Susceptibility.M3.MAF_0.1.perc	reference	9.4	0.353	0.2930708	0.3946828	0.4578	0.1399313	-?+-+-	25680	25	0	578317	449	0	474	0.7433972223861776
Susceptibility	ENSG00000149742	SLC22A9	11	63369785	Susceptibility.M3.MAF_0.1.perc	reference	21.3	0.2792	0.2145858	0.2890369	0.4578	0.1115171	+?-+++	27070	67	0	591668	1437	1	1506	0.3834203672182362
Severe	ENSG00000171863	RPS7	2	3575260	Severe.M3.MAF_1.perc	reference	0	1	-1.0106005	1.3611871	0.4578	0	?--??-	1731	0	0	549912	132	0	132	0.48126368719864815
Severe	ENSG00000144596	GRIP2	3	14489107	Severe.M3.MAF_1.perc	reference	0	0.6454	0.2691508	0.3625081	0.4578	0	?+----	4407	10	0	569163	1107	1	1119	0.5490021837567762
Severe	ENSG00000278311	GGNBP2	17	36544912	Severe.M4.MAF_0.1.perc	reference	0	0.4663	-0.0697202	0.0938931	0.4578	0	?-----	4103	12	0	567392	3275	2	3291	0.5597256942307548
Hospitalized	ENSG00000152669	CCNO	5	55231152	Hospitalized.M4.MAF_0.1.perc	reference	0	0.471	0.1351398	0.1820072	0.4578	0	?+----	11277	52	0	579476	2549	1	2603	0.11693778668798853
Hospitalized	ENSG00000079691	CARMIL1	6	25279078	Hospitalized.M4.MAF_0.1.perc	reference	0	0.6561	0.0753161	0.1014307	0.4578	0	?+---+	11427	147	0	581321	8410	2	8561	0.9069078259571854
Hospitalized	ENSG00000253293	HOXA10	7	27170592	Hospitalized.M4.MAF_0.1.perc	reference	30.5	0.2183	0.2390411	0.3219355	0.4578	0.1669742	?-+--+	11120	79	0	568014	4679	2	4762	0.21944996291103658
Hospitalized	ENSG00000186788	SPATA31D3	9	81943586	Hospitalized.M4.MAF_0.1.perc	reference	0	0.6571	-0.2305231	0.3104675	0.4578	0	?--?+-	9034	22	0	561782	444	9	484	0.4659383125071405
Hospitalized	ENSG00000134531	EMP1	12	13196723	Hospitalized.M4.MAF_0.1.perc	reference	0	0.7729	0.2032573	0.2737309	0.4578	0	?+--?+	9518	18	0	578284	1112	0	1130	0.6378643397397015
Hospitalized	ENSG00000214978	GSG1L2	17	9802386	Hospitalized.M4.MAF_0.1.perc	reference	0	0.8093	1.1172447	1.5048051	0.4578	0	?+?-??	3703	6	0	2113	1	0	7	0.7448291549009691
Hospitalized	ENSG00000239713	APOBEC3G	22	39077067	Hospitalized.M4.MAF_0.1.perc	reference	0	0.8928	-0.1333314	0.1795898	0.4578	0	?---++	10725	41	0	581334	2738	1	2781	0.07111326789236139
Susceptibility	ENSG00000189127	ANKRD34B	5	80556755	Susceptibility.M4.MAF_0.1.perc	reference	0	0.7719	0.068944	0.0928628	0.4578	0	+?++--	26572	144	1	579969	2939	2	3089	0.8918057953608276
Susceptibility	ENSG00000125746	EML2	19	45606994	Susceptibility.M4.MAF_0.1.perc	reference	26.6	0.2441	0.1069191	0.1439979	0.4578	0.0303503	+?-+-+	27126	293	1	591861	6696	2	6995	0.8209015096569592
Severe	ENSG00000164983	TMEM65	8	124306189	Severe.M4.MAF_1.perc	reference	0	0.404	-0.2586367	0.3483686	0.4578	0	?---?+	3885	9	0	562730	1570	0	1579	0.6264771671621703
Severe	ENSG00000011258	MBTD1	17	51177425	Severe.M4.MAF_1.perc	reference	0	0.9778	-0.153219	0.2063784	0.4578	0	?---?-	4136	28	0	566041	4812	3	4846	0.26544545980197903
Severe	ENSG00000108854	SMURF2	17	64542282	Severe.M4.MAF_1.perc	reference	0	0.9617	-0.1496988	0.2016377	0.4578	0	+---+-	4880	38	0	570482	4659	3	4703	0.2525842781944554
Hospitalized	ENSG00000247626	MARS2	2	197705369	Hospitalized.M4.MAF_1.perc	reference	21.5	0.2778	-0.2232022	0.3005956	0.4578	0.1160676	?+----	11935	65	1	571326	2953	0	3020	0.5993262801989602
Hospitalized	ENSG00000127527	EPS15L1	19	16355239	Hospitalized.M4.MAF_1.perc	reference	32.6	0.2042	0.1490891	0.2007959	0.4578	0.0659137	?+-+++	12064	158	0	583218	8147	6	8317	0.5529155081435647
Susceptibility	ENSG00000065243	PKN2	1	88684222	Susceptibility.M4.MAF_1.perc	reference	0	0.6203	-0.0589335	0.0793807	0.4578	0	-?--+-	27268	188	0	591872	4078	1	4268	0.4324737694137665
Susceptibility	ENSG00000116266	STXBP3	1	108746674	Susceptibility.M4.MAF_1.perc	reference	0	0.6649	-0.0689007	0.0927959	0.4578	0	+?-++-	26158	148	0	585907	3120	2	3272	0.4595473848180821
Susceptibility	ENSG00000114902	SPCS1	3	52704955	Susceptibility.M4.MAF_1.perc	reference	14.9	0.3195	-0.2429083	0.327177	0.4578	0.1180699	+?----	26341	31	0	587944	855	0	886	0.971902032092522
Susceptibility	ENSG00000117984	CTSD	11	1752752	Susceptibility.M4.MAF_1.perc	reference	0	0.7003	0.0840829	0.1132506	0.4578	0	+?+--+	26673	109	0	589794	2042	0	2151	0.9393996003500089
Hospitalized	ENSG00000105954	NPVF	7	25224570	Hospitalized.M1.MAF_0.1.perc	reference	0	0.9918	-0.482	0.6493505	0.4579	0	?--?--	9321	4	0	565006	179	0	183	0.34996860107749517
Hospitalized	ENSG00000124120	TTPAL	20	44475874	Hospitalized.M1.MAF_0.1.perc	reference	0	0.8312	0.7008931	0.9441445	0.4579	0	?+-??-	5819	1	0	558399	87	0	88	0.9928185935561749
Susceptibility	ENSG00000111605	CPSF6	12	69239569	Susceptibility.M1.MAF_0.1.perc	reference	0	0.4498	0.6291626	0.8475151	0.4579	0	??+-??	20020	1	0	507988	20	0	21	0.9411539455014276
Susceptibility	ENSG00000240849	PEDS1	20	50118254	Susceptibility.M1.MAF_0.1.perc	reference	0	0.9416	-0.3190506	0.4297832	0.4579	0	??--?-	20468	4	0	542431	130	0	134	0.7510663854794257
Severe	ENSG00000182732	RGS6	14	71932429	Severe.M1.MAF_1.perc	reference	59.4	0.0431	0.5496887	0.7405492	0.4579	1.4370566	--+-?+	3443	4	0	562514	209	0	213	0.41134896437276963
Hospitalized	ENSG00000122483	CCDC18	1	93179919	Hospitalized.M1.MAF_1.perc	reference	0	0.738	-0.1257784	0.1694294	0.4579	0	?+-+--	12060	50	0	583207	2757	2	2811	0.14591905366652072
Hospitalized	ENSG00000153815	CMIP	16	81444808	Hospitalized.M1.MAF_1.perc	reference	10.7	0.345	0.468348	0.630997	0.4579	0.3410375	?-+++-	6198	9	0	559273	699	0	708	0.5843188486941865
Hospitalized	ENSG00000124120	TTPAL	20	44475874	Hospitalized.M1.MAF_1.perc	reference	0	0.8312	0.7008931	0.9441445	0.4579	0	?+-??-	5819	1	0	558399	87	0	88	0.9928185935561749
Susceptibility	ENSG00000111605	CPSF6	12	69239569	Susceptibility.M1.MAF_1.perc	reference	0	0.4498	0.6291626	0.8475151	0.4579	0	??+-??	20020	1	0	507988	20	0	21	0.9411539455014276
Susceptibility	ENSG00000240849	PEDS1	20	50118254	Susceptibility.M1.MAF_1.perc	reference	0	0.9416	-0.3190506	0.4297832	0.4579	0	??--?-	20468	4	0	542431	130	0	134	0.7510663854794257
Severe	ENSG00000160145	KALRN	3	124080023	Severe.M3.MAF_0.1.perc	reference	0	0.8048	-0.1338263	0.1802719	0.4579	0	?-++-+	4314	30	0	566289	7248	3	7284	0.8791961721238999
Severe	ENSG00000178163	ZNF518B	4	10439880	Severe.M3.MAF_0.1.perc	reference	0	0.9542	-0.3154473	0.4249354	0.4579	0	?--?--	4283	7	0	568655	677	0	684	0.48963042574543236
Hospitalized	ENSG00000184203	PPP1R2	3	195514428	Hospitalized.M3.MAF_0.1.perc	reference	0	0.9566	0.3858865	0.5198159	0.4579	0	?+----	6613	4	0	560810	274	0	278	0.42993098325670226
Hospitalized	ENSG00000241233	KRTAP5-8	11	71538025	Hospitalized.M3.MAF_0.1.perc	reference	0	0.9901	-0.6886318	0.9276258	0.4579	0	?--+?-	8762	4	0	560519	53	0	57	0.7162903375963322
Hospitalized	ENSG00000186642	PDE2A	11	72576141	Hospitalized.M3.MAF_0.1.perc	reference	0	0.9925	0.2666536	0.359208	0.4579	0	?+-++-	10808	15	0	567909	647	0	662	0.6759552433858096
Hospitalized	ENSG00000130433	CACNG6	19	53991637	Hospitalized.M3.MAF_0.1.perc	reference	0	0.7058	-0.2645361	0.356339	0.4579	0	?----+	9417	8	0	577859	690	2	702	0.571469275644983
Susceptibility	ENSG00000179299	NSUN7	4	40749925	Susceptibility.M3.MAF_0.1.perc	reference	0	0.8461	-0.0881714	0.1187739	0.4579	0	+?-+-+	26955	73	0	591172	1788	0	1861	0.6875510875361908
Susceptibility	ENSG00000155511	GRIA1	5	153489615	Susceptibility.M3.MAF_0.1.perc	reference	0	0.8093	-0.0834673	0.1124547	0.4579	0	+?----	23918	81	0	572515	2136	2	2221	0.30746964086389517
Susceptibility	ENSG00000111704	NANOG	12	7787794	Susceptibility.M3.MAF_0.1.perc	reference	0	0.8347	-0.2415685	0.3254298	0.4579	0	-?--+?	24194	11	0	582541	244	0	255	0.9392246400724269
Susceptibility	ENSG00000111728	ST8SIA1	12	22063773	Susceptibility.M3.MAF_0.1.perc	reference	0	0.7698	0.2034972	0.2741236	0.4579	0	-?+---	25072	19	0	574333	336	0	355	0.7920168058242599
Susceptibility	ENSG00000076344	RGS11	16	268301	Susceptibility.M3.MAF_0.1.perc	reference	0	0.7889	0.0796661	0.1073181	0.4579	0	+?++--	26784	102	1	590607	2237	0	2341	0.9034363897706195
Susceptibility	ENSG00000018869	ZNF582	19	56375846	Susceptibility.M3.MAF_0.1.perc	reference	0	0.52	0.1054403	0.1420285	0.4579	0	+?++--	24903	59	0	577783	1410	1	1471	0.3505075706525369
Severe	ENSG00000091181	IL5RA	3	3066324	Severe.M3.MAF_1.perc	reference	0	0.5185	-0.1481419	0.1995553	0.4579	0	?-+---	4490	34	0	569560	4412	13	4472	0.09541916045532915
Severe	ENSG00000084463	WBP11	12	14784582	Severe.M3.MAF_1.perc	reference	46.2	0.1143	0.4949107	0.6666846	0.4579	0.8787341	?-+--+	4543	36	0	569538	6080	20	6156	0.577038048707783
Hospitalized	ENSG00000116478	HDAC1	1	32292083	Hospitalized.M3.MAF_1.perc	reference	40.5	0.1515	0.5008958	0.674773	0.4579	0.821839	?++--+	11418	18	0	581720	578	1	598	0.19289510893534295
Hospitalized	ENSG00000175455	CCDC14	3	123897305	Hospitalized.M3.MAF_1.perc	reference	24.8	0.2484	0.2440928	0.3288374	0.4579	0.1688314	-++++-	11661	71	0	587234	2561	0	2632	0.6896840300357905
Hospitalized	ENSG00000111652	COPS7A	12	6724014	Hospitalized.M3.MAF_1.perc	reference	53.1	0.09397	0.58758	0.7915626	0.4579	1.2382086	?+-+?-	8025	15	0	561963	447	0	462	0.11114114299284242
Susceptibility	ENSG00000166224	SGPL1	10	70815948	Susceptibility.M3.MAF_1.perc	reference	0	0.6362	0.1159458	0.1561926	0.4579	0	-?++--	25738	56	0	575793	1011	0	1067	0.7037782415067564
Susceptibility	ENSG00000068971	PPP2R5B	11	64917553	Susceptibility.M3.MAF_1.perc	reference	0	0.5025	-0.1045434	0.1408443	0.4579	0	+?-+--	25773	54	0	539407	1243	0	1297	0.913607601791177
Severe	ENSG00000163029	SMC6	2	17663812	Severe.M4.MAF_0.1.perc	reference	0	0.9102	-0.1703135	0.2294417	0.4579	0	?-----	4698	22	0	570359	3550	4	3580	0.696103983919885
Hospitalized	ENSG00000115705	TPO	2	1374066	Hospitalized.M4.MAF_0.1.perc	reference	0	0.5336	0.0740844	0.0998045	0.4579	0	?++-+-	11927	136	0	583124	9020	2	9160	0.6696076175719643
Hospitalized	ENSG00000019505	SYT13	11	45240302	Hospitalized.M4.MAF_0.1.perc	reference	0	0.5069	-0.1304117	0.1756664	0.4579	0	?-++-+	11647	45	0	568757	2666	2	2715	0.8088528619344646
Hospitalized	ENSG00000129255	MPDU1	17	7583529	Hospitalized.M4.MAF_0.1.perc	reference	22.8	0.269	0.2800397	0.3772837	0.4579	0.1901877	?--+++	11374	31	0	579031	1818	0	1849	0.34390929481813803
Hospitalized	ENSG00000270806	C17orf50	17	35760887	Hospitalized.M4.MAF_0.1.perc	reference	4.7	0.3799	0.1813064	0.2442702	0.4579	0.0332255	?++---	8071	35	0	574025	2436	0	2471	0.652672227054588
Susceptibility	ENSG00000188011	RTP5	2	241869600	Susceptibility.M4.MAF_0.1.perc	reference	16.9	0.3072	-0.0938336	0.126415	0.4579	0.0178905	-?-++-	27126	195	0	591861	4933	1	5130	0.9719442664479202
Susceptibility	ENSG00000012779	ALOX5	10	45374176	Susceptibility.M4.MAF_0.1.perc	reference	0	0.7593	-0.0586392	0.0790031	0.4579	0	-?-++-	26445	175	0	587592	4208	3	4389	0.3553932419171825
Severe	ENSG00000165621	OXGR1	13	96985719	Severe.M4.MAF_1.perc	reference	0	0.9337	-0.1339353	0.1804195	0.4579	0	?---+-	4493	38	0	568534	5119	3	5163	0.505799386503737
Hospitalized	ENSG00000114861	FOXP1	3	70954708	Hospitalized.M4.MAF_1.perc	reference	35.1	0.1732	0.1518046	0.2044876	0.4579	0.075408	--++-+	11603	181	0	586244	9904	11	10107	0.024325799413547722
Hospitalized	ENSG00000186442	KRT3	12	52789685	Hospitalized.M4.MAF_1.perc	reference	0	0.5776	0.0743968	0.1002196	0.4579	0	?+---+	12124	174	0	583311	7571	7	7759	0.7478626457547621
Susceptibility	ENSG00000117713	ARID1A	1	26693236	Susceptibility.M4.MAF_1.perc	reference	0	0.5711	0.0273199	0.0368073	0.4579	0	-++++-	28159	901	0	596189	20281	21	21224	0.8392331081123612
Susceptibility	ENSG00000157150	TIMP4	3	12153068	Susceptibility.M4.MAF_1.perc	reference	0	0.9442	-0.0724712	0.097632	0.4579	0	---+--	26711	117	0	589711	2554	2	2675	0.8910227438197453
Susceptibility	ENSG00000089169	RPH3A	12	112570380	Susceptibility.M4.MAF_1.perc	reference	25.3	0.2528	0.0735074	0.099015	0.4579	0.013274	-?++++	27340	435	0	591878	9086	13	9547	0.021410838325166177
Severe	ENSG00000277556	OR13C5	9	104598457	Severe.M1.MAF_0.1.perc	reference	0	0.8792	1.138772	1.5344985	0.458	0	?+-??-	1731	0	0	549912	77	0	77	0.3403162948455879
Severe	ENSG00000174485	DENND4A	15	65658046	Severe.M1.MAF_0.1.perc	reference	0	0.9686	-0.4783116	0.6445666	0.458	0	?--?--	4156	2	0	567056	371	1	375	0.530530052478172
Severe	ENSG00000179094	PER1	17	8140472	Severe.M1.MAF_0.1.perc	reference	0	0.9963	-0.3794842	0.5113147	0.458	0	?--+--	4072	4	0	564942	803	0	807	0.46056738770702166
Severe	ENSG00000131467	PSME3	17	42824385	Severe.M1.MAF_0.1.perc	reference	0	0.83	-0.7086035	0.9548502	0.458	0	?--?+-	2486	1	0	534989	157	0	158	0.3260852935747619
Severe	ENSG00000104967	NOVA2	19	45933734	Severe.M1.MAF_0.1.perc	reference	0	0.9946	-1.3111132	1.7665745	0.458	0	?-???-	1951	0	0	540169	32	0	32	0.4362326837217806
Hospitalized	ENSG00000171757	LRRC34	3	169793003	Hospitalized.M1.MAF_0.1.perc	reference	0	0.5435	-0.2774362	0.373838	0.458	0	?----+	10103	7	0	578960	492	0	499	0.704923557250616
Hospitalized	ENSG00000204842	ATXN2	12	111443485	Hospitalized.M1.MAF_0.1.perc	reference	0	0.8416	-0.2490446	0.3356109	0.458	0	?--++-	9635	16	0	565287	508	0	524	0.9348154292634965
Susceptibility	ENSG00000284753	EEF1AKMT4	3	184249672	Susceptibility.M1.MAF_0.1.perc	reference	0	0.4776	0.8090767	1.0902601	0.458	0	??+-+?	2590	3	0	49016	16	0	19	0.48024731500054285
Susceptibility	ENSG00000185974	GRK1	13	113667219	Susceptibility.M1.MAF_0.1.perc	reference	0	0.7762	0.2083672	0.2807927	0.458	0	-?++--	23627	18	0	571758	312	0	330	0.5265156332384374
Severe	ENSG00000115808	STRN	2	36837698	Severe.M1.MAF_1.perc	reference	0	0.9992	-0.9927596	1.3377618	0.458	0	?--??-	1804	0	0	561035	135	0	135	0.1174789616164425
Severe	ENSG00000131467	PSME3	17	42824385	Severe.M1.MAF_1.perc	reference	0	0.83	-0.7086035	0.9548502	0.458	0	?--?+-	2486	1	0	534989	157	0	158	0.3260852935747619
Hospitalized	ENSG00000226430	USP17L7	8	12132417	Hospitalized.M1.MAF_1.perc	reference	0	0.9836	0.6522865	0.8789103	0.458	0	?+-?+?	3136	3	1	2989	5	0	10	0.36548352541175366
Hospitalized	ENSG00000189068	VSTM1	19	54040825	Hospitalized.M1.MAF_1.perc	reference	40.8	0.1492	0.5426147	0.7311971	0.458	1.007919	?--+-+	9491	5	0	580106	191	0	196	0.6525835760768465
Hospitalized	ENSG00000079974	RABL2B	22	50767501	Hospitalized.M1.MAF_1.perc	reference	0	0.8119	0.3261977	0.4395627	0.458	0	?+---+	6393	8	0	562464	379	0	387	0.9366726988879085
Susceptibility	ENSG00000284753	EEF1AKMT4	3	184249672	Susceptibility.M1.MAF_1.perc	reference	0	0.4776	0.8090767	1.0902601	0.458	0	??+-+?	2590	3	0	49016	16	0	19	0.48024731500054285
Susceptibility	ENSG00000156885	COX6A2	16	31427731	Susceptibility.M1.MAF_1.perc	reference	0	0.9355	0.1028638	0.1386135	0.458	0	-?++?-	25342	56	0	588483	1313	1	1371	0.987368101993942
Susceptibility	ENSG00000105771	SMG9	19	43727983	Susceptibility.M1.MAF_1.perc	reference	0	0.8074	0.206643	0.2784419	0.458	0	-?++--	24225	16	0	588535	332	0	348	0.3668724553729271
Severe	ENSG00000115112	TFCP2L1	2	121216587	Severe.M3.MAF_0.1.perc	reference	0	0.9934	-0.3413926	0.4599673	0.458	0	?---?-	3905	6	0	563344	994	1	1002	0.16875351713789888
Severe	ENSG00000155970	MICU3	8	17027238	Severe.M3.MAF_0.1.perc	reference	0	0.6674	-0.2424561	0.3266906	0.458	0	?-----	4637	12	0	568975	1530	0	1542	0.8412155521842783
Severe	ENSG00000186788	SPATA31D3	9	81943586	Severe.M3.MAF_0.1.perc	reference	0	0.9755	0.5703669	0.7685531	0.458	0	?+-??-	3397	3	0	549289	210	2	217	0.3041750630118052
Severe	ENSG00000277556	OR13C5	9	104598457	Severe.M3.MAF_0.1.perc	reference	0	0.8792	1.138772	1.5344985	0.458	0	?+-??-	1731	0	0	549912	77	0	77	0.3403162948455879
Severe	ENSG00000187607	ZNF286A	17	15699577	Severe.M3.MAF_0.1.perc	reference	0	0.7928	0.3965057	0.5342448	0.458	0	?+-?--	2359	5	0	561490	737	0	742	0.6303647612962248
Hospitalized	ENSG00000100294	MCAT	22	43132209	Hospitalized.M3.MAF_0.1.perc	reference	0	0.846	0.2064675	0.2781785	0.458	0	?++-+-	9963	25	0	564265	1069	0	1094	0.5125758556207609
Severe	ENSG00000115112	TFCP2L1	2	121216587	Severe.M3.MAF_1.perc	reference	0	0.9934	-0.3413926	0.4599673	0.458	0	?---?-	3905	6	0	563344	994	1	1002	0.16875351713789888
Severe	ENSG00000172725	CORO1B	11	67435510	Severe.M3.MAF_1.perc	reference	42	0.125	0.6247531	0.8417542	0.458	1.4717058	--+--+	4458	6	0	567914	897	0	903	0.6681655697075563
Hospitalized	ENSG00000226430	USP17L7	8	12132417	Hospitalized.M3.MAF_1.perc	reference	0	0.9836	0.6522865	0.8789103	0.458	0	?+-?+?	3136	3	1	2989	5	0	10	0.36548352541175366
Susceptibility	ENSG00000180205	WFDC9	20	45607939	Susceptibility.M3.MAF_1.perc	reference	0	0.7732	0.3407216	0.4590906	0.458	0	-?+--?	22509	9	0	545276	109	0	118	0.5190238585103041
Severe	ENSG00000133704	IPO8	12	30628988	Severe.M4.MAF_0.1.perc	reference	25.3	0.2446	0.2774035	0.3737912	0.458	0.2123687	+-+-+-	4883	46	0	570490	4896	0	4942	0.646022350265244
Severe	ENSG00000160188	RSPH1	21	42472486	Severe.M4.MAF_0.1.perc	reference	0	0.6454	-0.2103896	0.2834637	0.458	0	+-++--	4571	17	0	565887	1946	3	1969	0.4783521426581572
Hospitalized	ENSG00000074582	BCS1L	2	218658764	Hospitalized.M4.MAF_0.1.perc	reference	0	0.9842	0.1380782	0.1860339	0.458	0	-+++++	11603	51	0	586245	2436	1	2489	0.49393877237360395
Hospitalized	ENSG00000142207	URB1	21	32311018	Hospitalized.M4.MAF_0.1.perc	reference	0	0.6913	-0.0607898	0.0819168	0.458	0	?-++--	12124	228	0	583311	13207	6	13447	0.807181120679074
Hospitalized	ENSG00000239282	CASTOR1	22	30285117	Hospitalized.M4.MAF_0.1.perc	reference	0	0.8291	0.1545794	0.2082983	0.458	0	?+--++	11965	37	0	583115	1959	3	2002	0.3048942384120271
Susceptibility	ENSG00000183718	TRIM52	5	181254417	Susceptibility.M4.MAF_0.1.perc	reference	11.8	0.3387	-0.1828633	0.2463907	0.458	0.0640691	-?--+-	26800	67	0	588711	1750	1	1819	0.3721557230651561
Susceptibility	ENSG00000198689	SLC9A6	23	135973841	Susceptibility.M4.MAF_0.1.perc	reference	0	0.7858	0.1431232	0.1928698	0.458	0	-?+---	23803	12	8	534188	335	110	583	0.7374764992941003
Severe	ENSG00000167785	ZNF558	19	8806170	Severe.M4.MAF_1.perc	reference	0	0.8178	-0.2292302	0.3088466	0.458	0	?-+---	4475	8	0	569671	1490	2	1502	0.43479814809589723
Hospitalized	ENSG00000226430	USP17L7	8	12132417	Hospitalized.M4.MAF_1.perc	reference	0	0.9836	0.6522865	0.8789103	0.458	0	?+-?+?	3136	3	1	2989	5	0	10	0.36548352541175366
Hospitalized	ENSG00000187049	TMEM216	11	61392360	Hospitalized.M4.MAF_1.perc	reference	0	0.8335	-0.1337285	0.1801746	0.458	0	?-+-++	10828	48	0	577058	2236	1	2286	0.7513085074567064
Severe	ENSG00000128590	DNAJB9	7	108569867	Severe.M1.MAF_0.1.perc	reference	0	0.6155	0.2741013	0.369405	0.4581	0	?++?--	2099	2	0	562984	54	0	56	0.7125854532440397
Severe	ENSG00000185085	INTS5	11	62646848	Severe.M1.MAF_0.1.perc	reference	0	1	-1.0129145	1.3650589	0.4581	0	?--???	1621	0	0	538268	116	0	116	0.9542858155935283
Hospitalized	ENSG00000174007	CEP19	3	196706277	Hospitalized.M1.MAF_0.1.perc	reference	0	0.9113	0.6455525	0.8700665	0.4581	0	?+-+?-	6689	5	0	532291	89	0	94	0.5488459430287957
Hospitalized	ENSG00000276409	CCL14	17	35983288	Hospitalized.M1.MAF_0.1.perc	reference	3.1	0.3889	0.5080931	0.6847896	0.4581	0.0982968	?+----	8718	5	0	575875	166	0	171	0.8745975241687517
Hospitalized	ENSG00000171595	DNAI2	17	74274234	Hospitalized.M1.MAF_0.1.perc	reference	0	0.9117	-0.313822	0.4229626	0.4581	0	?---?+	9580	6	0	565653	405	0	411	0.9347917010389871
Susceptibility	ENSG00000203950	RTL8A	23	135050932	Susceptibility.M1.MAF_0.1.perc	reference	0	0.9968	-0.6945565	0.9360564	0.4581	0	-?-??-	15020	0	0	402737	14	5	24	0.5601972289562377
Severe	ENSG00000154589	LY96	8	73991392	Severe.M1.MAF_1.perc	reference	0	0.732	0.7159187	0.9648437	0.4581	0	?+----	3768	3	0	566265	80	0	83	0.27092672975580845
Severe	ENSG00000158106	RHPN1	8	143368876	Severe.M1.MAF_1.perc	reference	0	0.6426	-0.2720575	0.3666639	0.4581	0	--+---	4566	4	0	569340	960	1	966	0.8791352302256945
Severe	ENSG00000185085	INTS5	11	62646848	Severe.M1.MAF_1.perc	reference	0	1	-1.0129145	1.3650589	0.4581	0	?--???	1621	0	0	538268	116	0	116	0.9542858155935283
Hospitalized	ENSG00000174007	CEP19	3	196706277	Hospitalized.M1.MAF_1.perc	reference	0	0.9113	0.6455525	0.8700665	0.4581	0	?+-+?-	6689	5	0	532291	89	0	94	0.5488459430287957
Susceptibility	ENSG00000145743	FBXL17	5	107859035	Susceptibility.M1.MAF_1.perc	reference	0	0.9655	-0.2407766	0.324513	0.4581	0	-?---?	24644	10	0	568484	255	0	265	0.07788405694295131
Susceptibility	ENSG00000203950	RTL8A	23	135050932	Susceptibility.M1.MAF_1.perc	reference	0	0.9968	-0.6945565	0.9360564	0.4581	0	-?-??-	15020	0	0	402737	14	5	24	0.5601972289562377
Severe	ENSG00000146352	CLVS2	6	122996235	Severe.M3.MAF_0.1.perc	reference	0	0.9666	-0.5883788	0.7929807	0.4581	0	?---+-	3728	2	0	532110	272	0	274	0.7714019618773326
Severe	ENSG00000095321	CRAT	9	129094142	Severe.M3.MAF_0.1.perc	reference	0	0.7776	-0.2277788	0.3069572	0.4581	0	------	4842	13	0	570446	1767	1	1782	0.5696147934099359
Severe	ENSG00000064545	TMEM161A	19	19119169	Severe.M3.MAF_0.1.perc	reference	34.4	0.1785	0.3843651	0.5180737	0.4581	0.5140906	--+-++	4623	17	0	569766	2406	0	2423	0.6796723103225999
Susceptibility	ENSG00000188501	LCTL	15	66547179	Susceptibility.M3.MAF_0.1.perc	reference	0	0.686	-0.0812977	0.1095605	0.4581	0	-?----	27079	90	0	591673	2096	2	2190	0.8138112755118111
Susceptibility	ENSG00000125900	SIRPD	20	1534251	Susceptibility.M3.MAF_0.1.perc	reference	43.1	0.1344	0.383066	0.5162502	0.4581	0.5146952	+?-+--	23259	7	1	573804	157	0	166	0.5739505489966517
Susceptibility	ENSG00000203950	RTL8A	23	135050932	Susceptibility.M3.MAF_0.1.perc	reference	0	0.9968	-0.6945565	0.9360564	0.4581	0	-?-??-	15020	0	0	402737	14	5	24	0.5601972289562377
Severe	ENSG00000278224	PRICKLE4	6	41780782	Severe.M3.MAF_1.perc	reference	0	0.7755	0.2601627	0.3506068	0.4581	0	-+++-?	3108	21	0	50227	212	1	235	0.45081280112743877
Hospitalized	ENSG00000135862	LAMC1	1	183023420	Hospitalized.M3.MAF_1.perc	reference	0	0.5229	-0.0810461	0.109223	0.4581	0	----+-	11987	121	0	588041	6600	5	6731	0.9699756020814286
Hospitalized	ENSG00000174697	LEP	7	128241278	Hospitalized.M3.MAF_1.perc	reference	0	0.9998	-0.434518	0.5856654	0.4581	0	?--+?-	7400	3	0	512196	475	0	478	0.7029862407531022
Hospitalized	ENSG00000254772	EEF1G	11	62559596	Hospitalized.M3.MAF_1.perc	reference	0	0.7784	-0.1929221	0.2599873	0.4581	0	?---?-	8265	15	0	552764	1414	0	1429	0.4781248505030372
Hospitalized	ENSG00000175899	A2M	12	9067664	Hospitalized.M3.MAF_1.perc	reference	0	0.5584	-0.0966388	0.1302516	0.4581	0	?-----	12025	71	0	583211	4858	4	4937	0.5417369719101844
Hospitalized	ENSG00000228075	BOD1L2	18	57147087	Hospitalized.M3.MAF_1.perc	reference	0	0.86240000000000006	-0.398968	0.537649	0.4581	0	?---?-	9507	7	0	455547	178	0	185	0.5868010873007619
Susceptibility	ENSG00000135486	HNRNPA1	12	54280193	Susceptibility.M3.MAF_1.perc	reference	0	0.895	0.2413677	0.3252705	0.4581	0	-?+-+?	24387	14	0	583424	234	0	248	0.7694449335202297
Susceptibility	ENSG00000203950	RTL8A	23	135050932	Susceptibility.M3.MAF_1.perc	reference	0	0.9968	-0.6945565	0.9360564	0.4581	0	-?-??-	15020	0	0	402737	14	5	24	0.5601972289562377
Severe	ENSG00000108786	HSD17B1	17	42552922	Severe.M4.MAF_0.1.perc	reference	8.7	0.3604	-0.3283607	0.4425623	0.4581	0.1585518	+-----	4485	17	0	567808	2585	2	2606	0.8236286808459898
Hospitalized	ENSG00000243710	CFAP57	1	43172330	Hospitalized.M4.MAF_0.1.perc	reference	0	0.4174	0.0800612	0.1079031	0.4581	0	?+----	11926	134	0	580752	7540	6	7686	0.7573387785767043
Hospitalized	ENSG00000133069	TMCC2	1	205227946	Hospitalized.M4.MAF_0.1.perc	reference	0	0.4549	0.0990138	0.1334412	0.4581	0	?+++--	11525	87	0	581408	4926	2	5017	0.12571996147176806
Hospitalized	ENSG00000276581	SPATA31A5	9	60914407	Hospitalized.M4.MAF_0.1.perc	reference	0	0.9079	0.5803316	0.782185	0.4581	0	?+-?+?	242	1	1	6360	1	3	10	0.4581
Hospitalized	ENSG00000183313	OR52L1	11	5985892	Hospitalized.M4.MAF_0.1.perc	reference	0	0.8033	0.1269173	0.1710713	0.4581	0	?+++-+	11513	55	0	569536	2911	0	2966	0.11187835013001422
Hospitalized	ENSG00000166863	TAC3	12	57010000	Hospitalized.M4.MAF_0.1.perc	reference	0	0.8097	-0.2367388	0.3190295	0.4581	0	?-----	10266	11	0	564909	828	0	839	0.5448440818652436
Hospitalized	ENSG00000167107	ACSF2	17	50426158	Hospitalized.M4.MAF_0.1.perc	reference	0	0.5378	-0.0994549	0.1340258	0.4581	0	?---+-	12025	72	0	583211	5007	3	5085	0.7566960614436427
Susceptibility	ENSG00000077522	ACTN2	1	236664141	Susceptibility.M4.MAF_0.1.perc	reference	0	0.5968	0.0480549	0.0647664	0.4581	0	+?++-+	26039	292	0	585713	6306	2	6602	0.7612744180132334
Severe	ENSG00000140105	WARS1	14	100333790	Severe.M4.MAF_1.perc	reference	0	0.5561	-0.1200598	0.1618154	0.4581	0	--+-++	4604	47	0	566130	7165	5	7222	0.7370388616522163
Hospitalized	ENSG00000276581	SPATA31A5	9	60914407	Hospitalized.M4.MAF_1.perc	reference	0	0.9079	0.5803316	0.782185	0.4581	0	?+-?+?	242	1	1	6360	1	3	10	0.4581
Hospitalized	ENSG00000100884	CPNE6	14	24070837	Hospitalized.M4.MAF_1.perc	reference	0	0.9878	0.0745654	0.1004995	0.4581	0	?++--+	12124	157	0	583311	9390	7	9561	0.5253234397886976
Susceptibility	ENSG00000143437	ARNT	1	150809713	Susceptibility.M4.MAF_1.perc	reference	1.4	0.3986	0.0520959	0.0702053	0.4581	7.548e-4	+?-+++	27126	277	0	591861	5616	2	5897	0.8761744223060033
Susceptibility	ENSG00000114988	LMAN2L	2	96705929	Susceptibility.M4.MAF_1.perc	reference	28.3	0.2223	0.1396109	0.1881532	0.4581	0.0595664	-++--+	27649	145	0	593688	2409	0	2554	0.7213676574005373
Susceptibility	ENSG00000153012	LGI2	4	24998847	Susceptibility.M4.MAF_1.perc	reference	0	0.7309	-0.0635318	0.0856232	0.4581	0	-?-+--	27186	151	1	589412	3467	1	3622	0.7235913859098371
Susceptibility	ENSG00000250510	GPR162	12	6821624	Susceptibility.M4.MAF_1.perc	reference	11.8	0.3385	0.0562323	0.0757942	0.4581	0.0055237	+?+-++	27268	580	1	591872	13271	5	13863	0.1261582145649803
Susceptibility	ENSG00000173404	INSM1	20	20368104	Susceptibility.M4.MAF_1.perc	reference	0	0.6896	0.0542865	0.0731599	0.4581	0	+?++--	24303	225	0	574446	4966	4	5199	0.644087834026696
Severe	ENSG00000050767	COL23A1	5	178237476	Severe.M1.MAF_0.1.perc	reference	0	0.8684	-0.359044	0.4840392	0.4582	0	---?--	4519	3	0	567982	546	0	549	0.9236641581713475
Severe	ENSG00000182253	SYNM	15	99098217	Severe.M1.MAF_0.1.perc	reference	0	0.9971	-0.2054641	0.2769857	0.4582	0	?-----	4552	15	0	568694	2300	1	2317	0.8693536633310602
Severe	ENSG00000198723	TEX45	19	7492976	Severe.M1.MAF_0.1.perc	reference	0	0.9245	0.4238999	0.5714866	0.4582	0	?++?--	3575	6	0	565245	446	0	452	0.7359567400660203
Hospitalized	ENSG00000150991	UBC	12	124911604	Hospitalized.M1.MAF_0.1.perc	reference	0	0.5238	0.2687459	0.3623147	0.4582	0	?++-++	8434	12	0	564438	626	0	638	0.5229251957705363
Hospitalized	ENSG00000185215	TNFAIP2	14	103121476	Hospitalized.M1.MAF_0.1.perc	reference	0	0.9994	0.5601146	0.7550638	0.4582	0	?+----	6822	3	0	568348	186	0	189	0.08123900856098382
Hospitalized	ENSG00000007384	RHBDF1	16	58059	Hospitalized.M1.MAF_0.1.perc	reference	0	0.9913	-0.313081	0.4220438	0.4582	0	?--+--	10568	8	0	577124	406	0	414	0.7635978495036795
Hospitalized	ENSG00000159259	CHAF1B	21	36385392	Hospitalized.M1.MAF_0.1.perc	reference	0	0.988	-1.0266836	1.3839316	0.4582	0	?--???	6227	0	0	549631	45	0	45	0.9395996548980695
Susceptibility	ENSG00000159516	SPRR2G	1	153149582	Susceptibility.M1.MAF_0.1.perc	reference	0	0.6981	0.6938866	0.9353171	0.4582	0	-?+???	20411	2	0	539097	29	0	31	0.24985455681811805
Susceptibility	ENSG00000127928	GNGT1	7	93591573	Susceptibility.M1.MAF_0.1.perc	reference	0	0.9061	-0.5351974	0.7214443	0.4582	0	??--?-	21227	1	0	550733	55	0	56	0.37517465869361233
Severe	ENSG00000110237	ARHGEF17	11	73308276	Severe.M1.MAF_1.perc	reference	26.6	0.2443	0.6797886	0.9163478	0.4582	1.0839166	?-+++-	2721	9	0	562745	264	0	273	0.6551812630669814
Hospitalized	ENSG00000007384	RHBDF1	16	58059	Hospitalized.M1.MAF_1.perc	reference	0	0.9913	-0.313081	0.4220438	0.4582	0	?--+--	10568	8	0	577124	406	0	414	0.7635978495036795
Hospitalized	ENSG00000159259	CHAF1B	21	36385392	Hospitalized.M1.MAF_1.perc	reference	0	0.988	-1.0266836	1.3839316	0.4582	0	?--???	6227	0	0	549631	45	0	45	0.9395996548980695
Susceptibility	ENSG00000117640	MTFR1L	1	25818640	Susceptibility.M1.MAF_1.perc	reference	0	0.3987	0.1442907	0.1945254	0.4582	0	-?+-??	22743	27	0	579444	626	0	653	0.4283806334841103
Susceptibility	ENSG00000163518	FCRL4	1	157573747	Susceptibility.M1.MAF_1.perc	reference	0	0.8165	-0.1349425	0.1819187	0.4582	0	+?-+--	25474	31	0	588032	720	0	751	0.367479322836405
Hospitalized	ENSG00000150991	UBC	12	124911604	Hospitalized.M3.MAF_0.1.perc	reference	0	0.5238	0.2687459	0.3623147	0.4582	0	?++-++	8434	12	0	564438	626	0	638	0.5229251957705363
Susceptibility	ENSG00000108239	TBC1D12	10	94402541	Susceptibility.M3.MAF_0.1.perc	reference	0	0.7219	-0.1496553	0.201735	0.4582	0	-?--+-	25042	26	0	585815	601	0	627	0.15936622295339162
Severe	ENSG00000237412	PRSS56	2	232520388	Severe.M3.MAF_1.perc	reference	0	0.7808	-0.3096837	0.4175093	0.4582	0	?---+-	3699	5	0	457053	871	0	876	0.4020340858631468
Severe	ENSG00000114541	FRMD4B	3	69168782	Severe.M3.MAF_1.perc	reference	0	0.6778	-0.1199181	0.1616681	0.4582	0	--+-+-	4662	49	0	568600	7068	4	7125	0.581299992395883
Severe	ENSG00000146352	CLVS2	6	122996235	Severe.M3.MAF_1.perc	reference	0	0.9666	-0.5882957	0.7929673	0.4582	0	?---+-	3729	3	0	532120	272	0	275	0.7714019618773326
Severe	ENSG00000165646	SLC18A2	10	117241093	Severe.M3.MAF_1.perc	reference	0	0.9945	-0.283797	0.3825508	0.4582	0	------	4201	6	0	563604	1408	0	1414	0.7970085642202311
Hospitalized	ENSG00000070748	CHAT	10	49609095	Hospitalized.M3.MAF_1.perc	reference	0	0.6266	0.0921174	0.1241727	0.4582	0	?+-+++	11554	90	0	581968	5659	0	5749	0.9167620709553487
Hospitalized	ENSG00000149256	TENM4	11	78652829	Hospitalized.M3.MAF_1.perc	reference	28	0.235	0.1326702	0.1788464	0.4582	0.0493065	?++--+	12094	349	0	571519	20065	6	20426	0.7660601744964333
Susceptibility	ENSG00000121933	TMIGD3	1	111483348	Susceptibility.M3.MAF_1.perc	reference	13.3	0.3294	0.2123085	0.2862258	0.4582	0.0851661	-?++--	24044	54	0	573028	1020	0	1074	0.17265676780904507
Susceptibility	ENSG00000142330	CAPN10	2	240586734	Susceptibility.M3.MAF_1.perc	reference	0	0.6389	0.0765961	0.1032604	0.4582	0	--+++-	26681	116	0	587122	2388	2	2508	0.5833809353923373
Susceptibility	ENSG00000114405	C3orf14	3	62319015	Susceptibility.M3.MAF_1.perc	reference	55.1	0.04893	0.3278784	0.4419702	0.4582	0.5145205	-+++--	26171	28	0	576730	281	3	315	0.42108893085922655
Susceptibility	ENSG00000136205	TNS3	7	47275154	Susceptibility.M3.MAF_1.perc	reference	0	0.5327	0.077859	0.1049636	0.4582	0	+-++++	27206	119	1	584935	2030	1	2153	0.6581623798756646
Susceptibility	ENSG00000128891	CCDC32	15	40528683	Susceptibility.M3.MAF_1.perc	reference	20.2	0.2859	-0.2875475	0.3876123	0.4582	0.1923177	-?--++	25000	24	0	570847	610	0	634	0.9709191870328888
Susceptibility	ENSG00000088782	DEFB127	20	157454	Susceptibility.M3.MAF_1.perc	reference	33.5	0.2223	0.6261641	0.8440339	0.4582	0.7260141	??-+-?	21744	5	0	556095	48	0	53	0.7506763137940182
Severe	ENSG00000116977	LGALS8	1	236518000	Severe.M4.MAF_0.1.perc	reference	0	0.4802	0.1155243	0.1557479	0.4582	0	?+++-+	4415	31	0	569507	2945	0	2976	0.3668706400780529
Hospitalized	ENSG00000175756	AURKAIP1	1	1373730	Hospitalized.M4.MAF_0.1.perc	reference	0	0.9751	-0.212808	0.2869013	0.4582	0	?-----	11237	14	0	581613	727	1	743	0.12510031237918479
Susceptibility	ENSG00000126838	PZP	12	9148840	Susceptibility.M4.MAF_0.1.perc	reference	67	0.01653	-0.1690466	0.2278747	0.4582	0.1388005	-?++--	27126	361	0	591861	7290	1	7653	0.8528940004132131
Severe	ENSG00000138640	FAM13A	4	88725955	Severe.M4.MAF_1.perc	reference	0	0.5448	-0.1219738	0.1644135	0.4582	0	+-+---	4958	60	0	570549	8377	4	8445	0.5394607908610787
Hospitalized	ENSG00000072954	TMEM38A	19	16661139	Hospitalized.M4.MAF_1.perc	reference	0	0.9663	-0.087888	0.1184701	0.4582	0	?-+++-	9952	105	0	578887	6316	7	6435	0.636911143216847
Susceptibility	ENSG00000183160	TMEM119	12	108589851	Susceptibility.M4.MAF_1.perc	reference	0	0.9458	0.0673449	0.090782	0.4582	0	+?+-+-	26076	153	0	578569	3095	1	3250	0.21290125278043792
Severe	ENSG00000135269	TES	7	116210506	Severe.M1.MAF_0.1.perc	reference	0	0.6757	0.4727792	0.6374579	0.4583	0	?++?--	2961	2	0	564641	396	2	402	0.5579781925847004
Severe	ENSG00000110237	ARHGEF17	11	73308276	Severe.M1.MAF_0.1.perc	reference	26.6	0.2443	0.6798224	0.9166674	0.4583	1.0844941	?-+++-	2721	7	0	562745	264	0	271	0.6551812630669814
Severe	ENSG00000182950	ODF3L1	15	75724041	Severe.M1.MAF_0.1.perc	reference	0	0.9281	0.5265455	0.7099686	0.4583	0	?+-?-+	3930	4	0	566384	282	0	286	0.3853162194301891
Hospitalized	ENSG00000066697	MSANTD3	9	100427143	Hospitalized.M1.MAF_0.1.perc	reference	0	0.9946	0.703971	0.949209	0.4583	0	?+--+?	6002	2	0	544125	77	0	79	0.43577002721795294
Hospitalized	ENSG00000181143	MUC16	19	8848844	Hospitalized.M1.MAF_0.1.perc	reference	0	0.4134	0.0829814	0.1118778	0.4583	0	?+-+--	12025	172	0	583211	5297	1	5471	0.17568355561857008
Susceptibility	ENSG00000206579	XKR4	8	55102028	Susceptibility.M1.MAF_0.1.perc	reference	0	0.7973	0.3319459	0.4476221	0.4583	0	??+-+?	21160	8	0	552399	115	0	123	0.5487921940794642
Susceptibility	ENSG00000133704	IPO8	12	30628988	Susceptibility.M1.MAF_0.1.perc	reference	58.3	0.06608	0.5518303	0.7440196	0.4583	1.2153273	-?++?+	23479	14	0	573894	277	0	291	0.3499449066992132
Hospitalized	ENSG00000138778	CENPE	4	103105349	Hospitalized.M1.MAF_1.perc	reference	28.1	0.2341	0.4610306	0.621627	0.4583	0.5862337	?+-++-	9833	17	0	581099	671	0	688	0.43484385954430377
Hospitalized	ENSG00000066697	MSANTD3	9	100427143	Hospitalized.M1.MAF_1.perc	reference	0	0.9946	0.703971	0.949209	0.4583	0	?+--+?	6002	2	0	544125	77	0	79	0.43577002721795294
Susceptibility	ENSG00000138119	MYOF	10	93306429	Susceptibility.M1.MAF_1.perc	reference	6.6	0.3694	0.086022	0.1159929	0.4583	0.0084074	-?++++	27079	163	0	591673	3262	1	3427	0.057859188777631965
Susceptibility	ENSG00000133704	IPO8	12	30628988	Susceptibility.M1.MAF_1.perc	reference	58.3	0.06608	0.5518303	0.7440196	0.4583	1.2153273	-?++?+	23479	14	0	573894	277	0	291	0.3499449066992132
Susceptibility	ENSG00000243678	NME2	17	51165435	Susceptibility.M1.MAF_1.perc	reference	0	0.845	-0.1858201	0.2505777	0.4583	0	-?----	23260	13	1	574096	347	1	364	0.634479354590242
Severe	ENSG00000142784	WDTC1	1	27234632	Severe.M3.MAF_0.1.perc	reference	38.1	0.1831	0.5632914	0.7595337	0.4583	0.8342051	?++?--	3520	6	0	562779	768	0	774	0.40618128933611136
Severe	ENSG00000137364	TPMT	6	18128311	Severe.M3.MAF_0.1.perc	reference	0	0.9798	-0.2429562	0.3276116	0.4583	0	?-----	4545	13	0	569546	1665	3	1684	0.5060937950964935
Severe	ENSG00000204520	MICA	6	31399784	Severe.M3.MAF_0.1.perc	reference	0	0.8297	0.520339	0.7015747	0.4583	0	?+-?--	3786	4	0	563399	363	0	367	0.19330587371293484
Severe	ENSG00000176136	MC5R	18	13824149	Severe.M3.MAF_0.1.perc	reference	0	0.4379	0.3155091	0.4253947	0.4583	0	?+-??+	3697	8	0	552215	1024	1	1034	0.5235476279538742
Hospitalized	ENSG00000066697	MSANTD3	9	100427143	Hospitalized.M3.MAF_0.1.perc	reference	0	0.9946	0.703971	0.949209	0.4583	0	?+--+?	6002	2	0	544125	77	0	79	0.43577002721795294
Hospitalized	ENSG00000157423	HYDIN	16	70802084	Hospitalized.M3.MAF_0.1.perc	reference	0	0.8623	0.1374472	0.1853135	0.4583	0	?++-++	10368	42	0	581265	2687	1	2731	0.544601381052246
Susceptibility	ENSG00000164975	SNAPC3	9	15422704	Susceptibility.M3.MAF_0.1.perc	reference	0	0.4306	0.0969298	0.1306821	0.4583	0	+?+---	26986	66	0	591300	1304	0	1370	0.6597615930322703
Susceptibility	ENSG00000183161	FANCF	11	22622533	Susceptibility.M3.MAF_0.1.perc	reference	7.6	0.3553	0.2556565	0.3447329	0.4583	0.0969139	+?+--?	24071	32	0	575645	727	1	761	0.3705729691437042
Severe	ENSG00000164050	PLXNB1	3	48403854	Severe.M3.MAF_1.perc	reference	3.8	0.3926	0.16752330000000001	0.2258655	0.4583	0.0246184	-+++-+	4427	47	0	567903	5827	5	5884	0.015846160852038268
Severe	ENSG00000110107	PRPF19	11	60890547	Severe.M3.MAF_1.perc	reference	0	0.9961	-0.4743153	0.6395517	0.4583	0	?--+--	3528	3	0	521876	505	1	510	0.8761851972936636
Severe	ENSG00000129355	CDKN2D	19	10566460	Severe.M3.MAF_1.perc	reference	0	0.8379	0.6825445	0.9203932	0.4583	0	?+-??-	1748	2	0	518472	326	0	328	0.7091046818676427
Hospitalized	ENSG00000130347	RTN4IP1	6	106570771	Hospitalized.M3.MAF_1.perc	reference	0	0.6875	-0.1860596	0.2508699	0.4583	0	?----+	11291	21	0	582336	1009	3	1036	0.6607471384055739
Hospitalized	ENSG00000178226	PRSS36	16	31138926	Hospitalized.M3.MAF_1.perc	reference	25.3	0.2531	0.2378266	0.3206402	0.4583	0.1430048	?-++-+	10929	49	0	582859	1793	1	1844	0.26882528095935143
Susceptibility	ENSG00000142731	PLK4	4	127880893	Susceptibility.M3.MAF_1.perc	reference	0	0.9162	0.0410638	0.0553669	0.4583	0	++++-+	27431	375	0	595652	8416	19	8829	0.06881202505286833
Severe	ENSG00000168795	ZBTB5	9	37438102	Severe.M4.MAF_0.1.perc	reference	0	0.6445	-0.1700488	0.2292868	0.4583	0	+-+---	4883	26	0	570490	2804	0	2830	0.7694665297812353
Hospitalized	ENSG00000248905	FMN1	15	32765544	Hospitalized.M4.MAF_0.1.perc	reference	0	0.7812	0.0660161	0.0890072	0.4583	0	?++++-	11935	175	0	571326	11457	5	11642	0.034861524264532394
Susceptibility	ENSG00000170899	GSTA4	6	52977948	Susceptibility.M4.MAF_0.1.perc	reference	0	0.4057	-0.1222454	0.164813	0.4583	0	-?--+?	25745	43	0	585990	955	0	998	0.786998896790168
Susceptibility	ENSG00000177981	ASB8	12	48147789	Susceptibility.M4.MAF_0.1.perc	reference	36.8	0.1756	-0.2137374	0.2881805	0.4583	0.1473202	+?----	26312	82	0	588373	2289	1	2373	0.38546353839169933
Hospitalized	ENSG00000005801	ZNF195	11	3339261	Hospitalized.M4.MAF_1.perc	reference	0	0.8856	-0.1120924	0.1511291	0.4583	0	?--+--	11534	63	0	581602	3333	12	3420	0.18484686921348972
Susceptibility	ENSG00000164114	MAP9	4	155342658	Susceptibility.M4.MAF_1.perc	reference	0	0.6207	0.0370162	0.0499059	0.4583	0	--++-+	27803	453	0	596161	10211	15	10694	0.4842918524071099
Susceptibility	ENSG00000110680	CALCA	11	14966668	Susceptibility.M4.MAF_1.perc	reference	9.7	0.3508	0.0827318	0.111555	0.4583	0.0113664	+?++--	25908	274	0	586517	6493	13	6793	0.4866293617178511
Susceptibility	ENSG00000175595	ERCC4	16	13920154	Susceptibility.M4.MAF_1.perc	reference	0	0.4469	0.0252709	0.0340763	0.4583	0	+?+-+-	27340	1033	2	591878	23482	37	24593	0.588847777237928
Susceptibility	ENSG00000188785	ZNF548	19	57389850	Susceptibility.M4.MAF_1.perc	reference	58.5	0.04686	0.1944728	0.262209	0.4583	0.1583235	+?-++-	26754	154	0	591353	3839	3	3999	0.4724577129499364
Severe	ENSG00000133216	EPHB2	1	22710839	Severe.M1.MAF_0.1.perc	reference	0	0.9999	-0.5538326	0.7469374	0.4584	0	?--+--	3744	4	0	551690	379	0	383	0.31791251523729314
Severe	ENSG00000156475	PPP2R2B	5	146580742	Severe.M1.MAF_0.1.perc	reference	0	0.9257	1.1182482	1.5079749	0.4584	0	?+-?--	1897	0	0	549336	77	0	77	0.4823891377246382
Hospitalized	ENSG00000112559	MDFI	6	41636882	Hospitalized.M1.MAF_0.1.perc	reference	0	1	-0.9686687	1.3064836	0.4584	0	?--??-	6900	1	0	570548	61	0	62	0.6561273868326081
Susceptibility	ENSG00000276240	OR4E1	14	21667940	Susceptibility.M1.MAF_0.1.perc	reference	0	1	1.31828	1.7777397	0.4584	0	??+???	994	2	0	510	0	0	2	0.7584237554556075
Severe	ENSG00000122068	FYTTD1	3	197737179	Severe.M1.MAF_1.perc	reference	0	0.9832	-0.7289625	0.9832108	0.4584	0	?---?-	1707	0	0	517687	185	0	185	0.2559507134426985
Severe	ENSG00000156475	PPP2R2B	5	146580742	Severe.M1.MAF_1.perc	reference	0	0.9257	1.1182482	1.5079749	0.4584	0	?+-?--	1897	0	0	549336	77	0	77	0.4823891377246382
Severe	ENSG00000111676	ATN1	12	6924463	Severe.M1.MAF_1.perc	reference	0	0.7555	0.4260143	0.5745081	0.4584	0	?+----	3895	5	0	554760	174	0	179	0.33868689314513106
Hospitalized	ENSG00000112559	MDFI	6	41636882	Hospitalized.M1.MAF_1.perc	reference	0	1	-0.9686687	1.3064836	0.4584	0	?--??-	6900	1	0	570548	61	0	62	0.6561273868326081
Hospitalized	ENSG00000167346	MMP26	11	4704927	Hospitalized.M1.MAF_1.perc	reference	0	0.9906	-0.4878327	0.6578461	0.4584	0	?---+-	9361	7	0	561416	114	0	121	0.3305070512963799
Severe	ENSG00000162702	ZNF281	1	200404940	Severe.M3.MAF_0.1.perc	reference	50.1	0.1113	0.5255722	0.7088334	0.4584	0.9144274	?-+?+-	4193	14	0	564942	998	0	1012	0.9760084077312856
Severe	ENSG00000151657	KIN	10	7750962	Severe.M3.MAF_0.1.perc	reference	0	0.7511	-0.2985549	0.4026304	0.4584	0	?----+	4496	10	0	568391	974	0	984	0.388221427281125
Severe	ENSG00000005022	SLC25A5	23	119468422	Severe.M3.MAF_0.1.perc	reference	0	0.9978	-0.4281226	0.5773788	0.4584	0	?--??-	2124	4	0	518398	61	333	731	0.24554005349443206
Hospitalized	ENSG00000092607	TBX15	1	118883046	Hospitalized.M3.MAF_0.1.perc	reference	0	0.4956	0.1624167	0.2190559	0.4584	0	?+++-+	10288	31	0	565379	1868	0	1899	0.2856584565114799
Susceptibility	ENSG00000276240	OR4E1	14	21667940	Susceptibility.M3.MAF_0.1.perc	reference	0	1	1.31828	1.7777397	0.4584	0	??+???	994	2	0	510	0	0	2	0.7584237554556075
Susceptibility	ENSG00000183067	IGSF5	21	39745407	Susceptibility.M3.MAF_0.1.perc	reference	0	0.4282	0.1615721	0.2179046	0.4584	0	-?+-+-	24866	26	0	584928	486	1	514	0.39269888246696355
Severe	ENSG00000162849	KIF26B	1	245154985	Severe.M3.MAF_1.perc	reference	0	0.9295	-0.1939025	0.2614876	0.4584	0	?-+---	4681	32	0	570150	359	0	391	0.8707340302345392
Severe	ENSG00000150756	ATPSCKMT	5	10225507	Severe.M3.MAF_1.perc	reference	47.8	0.08816	0.3548331	0.4784974	0.4584	0.5500701	+--++-	4840	74	0	569266	7758	17	7866	0.904277670654795
Severe	ENSG00000182518	FAM104B	23	55143102	Severe.M3.MAF_1.perc	reference	0	0.4752	-0.1750928	0.2361339	0.4584	0	?-+?--	2274	1	12	522645	461	2663	5812	0.2034644962578085
Hospitalized	ENSG00000144559	TAMM41	3	11790442	Hospitalized.M3.MAF_1.perc	reference	0	0.6828	0.1596352	0.2153128	0.4584	0	?++---	8892	29	0	579204	1947	0	1976	0.2840975825210267
Hospitalized	ENSG00000144771	LRTM1	3	54918231	Hospitalized.M3.MAF_1.perc	reference	0	0.7219	-0.0964981	0.1301341	0.4584	0	?--++-	10939	92	0	582455	4212	6	4316	0.5493785073168178
Hospitalized	ENSG00000134765	DSC1	18	31129236	Hospitalized.M3.MAF_1.perc	reference	25.8	0.2496	0.1968264	0.2654202	0.4584	0.0954503	?++-+-	10736	73	0	582372	3449	3	3528	0.6167891252042405
Susceptibility	ENSG00000197816	CCDC180	9	97307304	Susceptibility.M3.MAF_1.perc	reference	0	0.4316	0.0434724	0.0586328	0.4584	0	-?+---	27268	362	0	591872	7764	16	8158	0.4036967665062991
Hospitalized	ENSG00000177606	JUN	1	58776845	Hospitalized.M4.MAF_0.1.perc	reference	0	0.7952	-0.1751648	0.2362385	0.4584	0	?----+	9396	21	0	564488	1612	1	1635	0.6199150919171731
Hospitalized	ENSG00000184507	NUTM1	15	34343315	Hospitalized.M4.MAF_0.1.perc	reference	0	0.6253	0.0939097	0.1266377	0.4584	0	?+--+-	11543	98	0	581328	5563	4	5669	0.21904130167408498
Susceptibility	ENSG00000160867	FGFR4	5	177086905	Susceptibility.M4.MAF_0.1.perc	reference	59.2	0.04404	0.1411736	0.1903778	0.4584	0.0851142	-?+++-	26972	345	0	589395	7481	3	7832	0.462805158428188
Susceptibility	ENSG00000187325	TAF9B	23	78129748	Susceptibility.M4.MAF_0.1.perc	reference	5.6	0.3749	-0.1428536	0.1926611	0.4584	0.0184002	-?---+	24048	14	8	537986	360	138	666	0.8707650444024269
Severe	ENSG00000196240	OR2T2	1	248445512	Severe.M4.MAF_1.perc	reference	8.3	0.3592	-0.1327176	0.1789826	0.4584	0.0223008	?---+-	4455	71	0	568297	15075	40	15226	0.8881689409899155
Severe	ENSG00000014641	MDH1	2	63588609	Severe.M4.MAF_1.perc	reference	0	0.6182	-0.228025	0.3075111	0.4584	0	?--+-+	4329	13	0	565351	1875	2	1892	0.6089619162534602
Severe	ENSG00000121871	SLITRK3	3	165186720	Severe.M4.MAF_1.perc	reference	30.4	0.2076	0.2309504	0.3114631	0.4584	0.1739737	+-+++-	4906	74	0	570620	8496	7	8584	0.5782636433867794
Hospitalized	ENSG00000163026	WDCP	2	24029347	Hospitalized.M4.MAF_1.perc	reference	0	0.6523	-0.0698145	0.094145	0.4584	0	?--++-	11573	148	0	569629	9669	21	9859	0.6973694264904737
Hospitalized	ENSG00000196428	TSC22D2	3	150408335	Hospitalized.M4.MAF_1.perc	reference	0	0.4549	-0.0721613	0.0973112	0.4584	0	?-----	11956	149	0	569053	8667	8	8832	0.9025893452089728
Hospitalized	ENSG00000131094	C1QL1	17	44959693	Hospitalized.M4.MAF_1.perc	reference	0	0.4495	0.1764086	0.2378885	0.4584	0	?+--+-	11189	27	0	568478	1358	0	1385	0.3828405582494745
Susceptibility	ENSG00000267855	NDUFA7	19	8308768	Susceptibility.M4.MAF_1.perc	reference	34.9	0.1883	0.1325533	0.1787812	0.4584	0.0501643	-?+--+	26405	113	0	580140	1702	4	1823	0.07657550629628987
Hospitalized	ENSG00000117595	IRF6	1	209785617	Hospitalized.M1.MAF_0.1.perc	reference	0	0.58	1.1374011	1.5341528	0.4585	0	?+?-?-	5718	0	0	539761	21	0	21	0.39887675437391074
Hospitalized	ENSG00000105866	SP4	7	21428043	Hospitalized.M1.MAF_0.1.perc	reference	85.4	0.008858	2.5837664	3.4850396	0.4585	20.7614738	?-+???	5568	1	0	540682	40	0	41	0.7455534210002426
Hospitalized	ENSG00000171202	TMEM126A	11	85647967	Hospitalized.M1.MAF_0.1.perc	reference	0	0.8314	-0.5807164	0.7832932	0.4585	0	?---?-	7741	2	0	563357	123	0	125	0.10762726591863571
Hospitalized	ENSG00000187912	CLEC17A	19	14583084	Hospitalized.M1.MAF_0.1.perc	reference	0	0.8503	0.5819668	0.7850585	0.4585	0	?+-+??	6176	4	0	562250	109	0	113	0.7655134485255264
Susceptibility	ENSG00000135951	TSGA10	2	98997261	Susceptibility.M1.MAF_0.1.perc	reference	0	0.7199	0.2433501	0.3282823	0.4585	0	-?++?-	23837	13	0	571212	219	0	232	0.9187599866507319
Susceptibility	ENSG00000109424	UCP1	4	140559431	Susceptibility.M1.MAF_0.1.perc	reference	0	0.9738	-0.2043215	0.275602	0.4585	0	+?----	24076	13	0	588061	320	0	333	0.5965556816966587
Susceptibility	ENSG00000170423	KRT78	12	52837804	Susceptibility.M1.MAF_0.1.perc	reference	0	0.937	0.1648972	0.2224449	0.4585	0	+?+---	26854	28	0	590791	462	0	490	0.2808486186559478
Susceptibility	ENSG00000185246	PRPF39	14	45084107	Susceptibility.M1.MAF_0.1.perc	reference	0	0.9549	0.3836393	0.5175437	0.4585	0	-?++--	23908	6	0	583341	78	0	84	0.5606406220970506
Susceptibility	ENSG00000004975	DVL2	17	7225342	Susceptibility.M1.MAF_0.1.perc	reference	0	0.8843	-0.2387803	0.3221059	0.4585	0	-?--+?	23524	11	0	585182	255	0	266	0.2752815867818741
Hospitalized	ENSG00000117595	IRF6	1	209785617	Hospitalized.M1.MAF_1.perc	reference	0	0.58	1.1374011	1.5341528	0.4585	0	?+?-?-	5718	0	0	539761	21	0	21	0.39887675437391074
Hospitalized	ENSG00000183137	CEP57L1	6	109095110	Hospitalized.M1.MAF_1.perc	reference	45.5	0.1189	0.2704713	0.364827	0.4585	0.2570484	?--+++	11216	54	0	580932	4315	11	4391	0.3935866593929722
Hospitalized	ENSG00000187912	CLEC17A	19	14583084	Hospitalized.M1.MAF_1.perc	reference	0	0.8503	0.5819668	0.7850585	0.4585	0	?+-+??	6176	4	0	562250	109	0	113	0.7655134485255264
Susceptibility	ENSG00000135951	TSGA10	2	98997261	Susceptibility.M1.MAF_1.perc	reference	0	0.7199	0.2433501	0.3282823	0.4585	0	-?++?-	23837	13	0	571212	219	0	232	0.9187599866507319
Susceptibility	ENSG00000113163	CERT1	5	75356345	Susceptibility.M1.MAF_1.perc	reference	0	0.8439	0.2575799	0.3474229	0.4585	0	-?+-++	24075	11	0	584304	214	0	225	0.2567231580428553
Susceptibility	ENSG00000185246	PRPF39	14	45084107	Susceptibility.M1.MAF_1.perc	reference	0	0.9549	0.3836393	0.5175437	0.4585	0	-?++--	23908	6	0	583341	78	0	84	0.5606406220970506
Susceptibility	ENSG00000004975	DVL2	17	7225342	Susceptibility.M1.MAF_1.perc	reference	0	0.8843	-0.2387803	0.3221059	0.4585	0	-?--+?	23524	11	0	585182	255	0	266	0.2752815867818741
Hospitalized	ENSG00000182261	NLRP10	11	7957537	Hospitalized.M3.MAF_0.1.perc	reference	0	0.9258	-0.3001904	0.4049307	0.4585	0	?-++--	11279	17	0	569723	367	0	384	0.934241994619408
Susceptibility	ENSG00000104497	SNX16	8	81799581	Susceptibility.M3.MAF_0.1.perc	reference	0	0.8518	-0.1413167	0.1906383	0.4585	0	-?-+--	24928	26	0	573966	675	0	701	0.8375324482264459
Susceptibility	ENSG00000139800	ZIC5	13	99962964	Susceptibility.M3.MAF_0.1.perc	reference	0	0.7725	-0.162427	0.2191073	0.4585	0	-?--?-	25928	25	0	576547	655	4	688	0.5203802716350602
Severe	ENSG00000159363	ATP13A2	1	16985958	Severe.M3.MAF_1.perc	reference	0	0.6924	-0.1519467	0.2049653	0.4585	0	?-+---	4742	30	0	570320	3534	1	3566	0.45333117738057843
Severe	ENSG00000163618	CADPS	3	62398346	Severe.M3.MAF_1.perc	reference	0	0.914	-0.1807508	0.2438174	0.4585	0	------	4757	25	0	569989	2697	1	2724	0.19115433045691668
Hospitalized	ENSG00000171097	KYAT1	9	128832942	Hospitalized.M3.MAF_1.perc	reference	35.4	0.1854	0.2371041	0.3198165	0.4585	0.1602657	?++-+-	11745	49	0	582098	2365	0	2414	0.870825564962128
Hospitalized	ENSG00000137656	BUD13	11	116748170	Hospitalized.M3.MAF_1.perc	reference	0	0.9503	0.1035138	0.1396289	0.4585	0	?+++++	10542	75	0	567452	4571	8	4662	0.7077250903964211
Hospitalized	ENSG00000179583	CIITA	16	10866222	Hospitalized.M3.MAF_1.perc	reference	49.4	0.09521	0.488711	0.659174	0.4585	0.8727708	?-+-+-	10423	19	0	579843	1065	0	1084	0.5882993475476889
Hospitalized	ENSG00000158578	ALAS2	23	55009055	Hospitalized.M3.MAF_1.perc	reference	0	0.8421	-0.205866	0.2777113	0.4585	0	?---+-	9155	5	4	527243	201	116	446	0.3102807953118293
Susceptibility	ENSG00000168528	SERINC2	1	31409565	Susceptibility.M3.MAF_1.perc	reference	31.7	0.2101	-0.1725541	0.2327786	0.4585	0.0885803	-?+---	27078	237	0	591672	5268	5	5515	0.866843537703246
Susceptibility	ENSG00000214872	SMTNL1	11	57542641	Susceptibility.M3.MAF_1.perc	reference	0	0.7775	-0.1195846	0.1613169	0.4585	0	+?-+-+	25961	41	0	590667	900	0	941	0.8044012253137643
Severe	ENSG00000170876	TMEM43	3	14125015	Severe.M4.MAF_0.1.perc	reference	0	0.5163	0.1701397	0.2294872	0.4585	0	++---+	4594	30	0	568497	3047	2	3081	0.15513302914923507
Hospitalized	ENSG00000010319	SEMA3G	3	52433035	Hospitalized.M4.MAF_0.1.perc	reference	0	0.9708	-0.0820478	0.1106715	0.4585	0	----++	12047	116	1	588133	7047	2	7169	0.7211433234577069
Hospitalized	ENSG00000106355	LSM5	7	32485338	Hospitalized.M4.MAF_0.1.perc	reference	0	0.9609	-0.385953	0.5205927	0.4585	0	?---+-	8405	4	0	562387	303	0	307	0.7723455934901913
Hospitalized	ENSG00000244219	TMEM225B	7	99598267	Hospitalized.M4.MAF_0.1.perc	reference	0	0.5758	-0.3944888	0.5321891	0.4585	0	?--+??	4155	12	0	55752	152	0	164	0.9098882704200353
Hospitalized	ENSG00000140307	GTF2A2	15	59638062	Hospitalized.M4.MAF_0.1.perc	reference	0	0.7961	0.383577	0.5174567	0.4585	0	?+--+-	7176	6	0	563341	328	0	334	0.8751506997745526
Hospitalized	ENSG00000080845	DLGAP4	20	36306336	Hospitalized.M4.MAF_0.1.perc	reference	0	0.8707	-0.0799633	0.1078705	0.4585	0	?-+++-	11986	124	0	580845	7356	5	7490	0.8312850503746089
Susceptibility	ENSG00000158874	APOA2	1	161222292	Susceptibility.M4.MAF_0.1.perc	reference	0	0.5413	0.147673	0.1992228	0.4585	0	+?++-+	24157	31	0	586179	651	0	682	0.1859777237386298
Susceptibility	ENSG00000086232	EIF2AK1	7	6022247	Susceptibility.M4.MAF_0.1.perc	reference	2.3	0.3935	0.0806306	0.1087741	0.4585	0.003437	-?++-+	26640	128	0	590242	2789	1	2919	0.5573721086208069
Severe	ENSG00000105997	HOXA3	7	27106184	Severe.M4.MAF_1.perc	reference	62.3	0.03132	0.2721041	0.3670365	0.4585	0.3651267	?-+--+	4643	42	0	567902	3901	5	3953	0.28314658444833246
Hospitalized	ENSG00000169962	TAS1R3	1	1331280	Hospitalized.M4.MAF_1.perc	reference	0	0.9838	-0.0516245	0.0696333	0.4585	0	--+-+-	12184	331	0	588228	16712	10	17063	0.73837077972689
Hospitalized	ENSG00000179639	FCER1A	1	159289714	Hospitalized.M4.MAF_1.perc	reference	0	0.6176	0.1880108	0.2536197	0.4585	0	?+---+	11113	26	1	570245	1109	1	1139	0.5479148041689399
Hospitalized	ENSG00000185000	DGAT1	8	144314584	Hospitalized.M4.MAF_1.perc	reference	11.1	0.3447	0.1287275	0.1736564	0.4585	0.0286628	++---+	12085	114	0	588127	6290	6	6416	0.8998967606562019
Susceptibility	ENSG00000145246	ATP10D	4	47485275	Susceptibility.M4.MAF_1.perc	reference	11.4	0.3422	-0.0479549	0.0646941	0.4585	0.0037074	-+----	27803	500	3	596161	10657	13	11189	0.32243863868953443
Susceptibility	ENSG00000203896	LIME1	20	63736283	Susceptibility.M4.MAF_1.perc	reference	0	0.8626	0.0710486	0.095844	0.4585	0	+?+---	26091	125	0	591454	2835	3	2966	0.630461261699767
Susceptibility	ENSG00000100092	SH3BP1	22	37634654	Susceptibility.M4.MAF_1.perc	reference	0	0.8424	-0.0322255	0.0434681	0.4585	0	-?----	27184	588	0	589412	14408	18	15032	0.5471585620955135
Severe	ENSG00000109332	UBE2D3	4	102794383	Severe.M1.MAF_0.1.perc	reference	0	0.6477	0.5518855	0.7446627	0.4586	0	?++?--	1987	3	0	532645	347	0	350	0.15738745449239064
Severe	ENSG00000164169	PRMT9	4	147637785	Severe.M1.MAF_0.1.perc	reference	0	0.951	0.4557671	0.6149858	0.4586	0	?+----	4040	4	0	564655	329	0	333	0.3926987513322765
Severe	ENSG00000139714	MORN3	12	121648742	Severe.M1.MAF_0.1.perc	reference	0	0.8501	-0.4521077	0.6099902	0.4586	0	?-+?--	4488	3	0	569118	295	0	298	0.16751996997043597
Hospitalized	ENSG00000091831	ESR1	6	151656691	Hospitalized.M1.MAF_0.1.perc	reference	0	0.9278	-1.1000341	1.4841091	0.4586	0	?-???-	5583	0	0	541705	40	0	40	0.7484073636967696
Hospitalized	ENSG00000129084	PSMA1	11	14504874	Hospitalized.M1.MAF_0.1.perc	reference	0	0.9975	-0.7254845	0.9789484	0.4586	0	?-----	7350	1	0	542829	36	0	37	0.8091289838619538
Susceptibility	ENSG00000150625	GPM6A	4	175632934	Susceptibility.M1.MAF_0.1.perc	reference	0	1	-1.0379502	1.4005202	0.4586	0	??-???	19646	0	0	529919	14	0	14	0.40072136397164587
Severe	ENSG00000164169	PRMT9	4	147637785	Severe.M1.MAF_1.perc	reference	0	0.951	0.4557671	0.6149858	0.4586	0	?+----	4040	4	0	564655	329	0	333	0.3926987513322765
Hospitalized	ENSG00000091831	ESR1	6	151656691	Hospitalized.M1.MAF_1.perc	reference	0	0.9278	-1.1000341	1.4841091	0.4586	0	?-???-	5583	0	0	541705	40	0	40	0.7484073636967696
Hospitalized	ENSG00000166569	CPLX4	18	59275156	Hospitalized.M1.MAF_1.perc	reference	0	0.8951	-0.0956867	0.129117	0.4586	0	?-----	6564	59	0	563150	5729	0	5788	0.20257253730730249
Hospitalized	ENSG00000206072	SERPINB11	18	63647579	Hospitalized.M1.MAF_1.perc	reference	0	0.6645	0.1487379	0.2006889	0.4586	0	?++--+	8661	40	0	580663	1704	2	1748	0.5095119784379526
Susceptibility	ENSG00000150625	GPM6A	4	175632934	Susceptibility.M1.MAF_1.perc	reference	0	1	-1.0379502	1.4005202	0.4586	0	??-???	19646	0	0	529919	14	0	14	0.40072136397164587
Severe	ENSG00000068028	RASSF1	3	50329782	Severe.M3.MAF_0.1.perc	reference	0	0.8645	-0.2804237	0.3784015	0.4586	0	?-+---	4261	6	0	564681	1039	0	1045	0.6498907907360633
Severe	ENSG00000173085	COQ2	4	83261536	Severe.M3.MAF_0.1.perc	reference	46	0.116	0.3777047	0.5095713	0.4586	0.4862173	?-++-+	2328	6	0	565261	1112	0	1118	0.9783055256907582
Susceptibility	ENSG00000168447	SCNN1B	16	23278231	Susceptibility.M3.MAF_0.1.perc	reference	35.5	0.1849	-0.2401322	0.324018	0.4586	0.1872869	-?--+-	26909	48	0	590993	1149	0	1197	0.6978161997675996
Susceptibility	ENSG00000130545	CRB3	19	6463777	Susceptibility.M3.MAF_0.1.perc	reference	0	0.6618	0.259912	0.3507187	0.4586	0	-?++?-	23054	12	0	569104	177	0	189	0.6443152596259946
Hospitalized	ENSG00000146373	RNF217	6	124962545	Hospitalized.M3.MAF_1.perc	reference	42.7	0.1553	0.4847012	0.6539287	0.4586	0.7421484	?+++?-	9193	32	0	576140	899	1	933	0.6447662432502735
Hospitalized	ENSG00000135272	MDFIC	7	114922359	Hospitalized.M3.MAF_1.perc	reference	51.6	0.1026	0.4587577	0.6189715	0.4586	0.7110678	?++-?-	9850	26	0	564185	1865	0	1891	0.9154677219188403
Hospitalized	ENSG00000284723	OR8S1	12	48525632	Hospitalized.M3.MAF_1.perc	reference	0	0.5869	0.2879024	0.3884601	0.4586	0	?+-+??	5531	26	0	47170	66	0	92	0.7550675396614067
Susceptibility	ENSG00000196730	DAPK1	9	87497228	Susceptibility.M3.MAF_1.perc	reference	10.8	0.3444	-0.1247089	0.1682805	0.4586	0.0280585	-?+---	26624	134	0	580459	3106	0	3240	0.529676723172458
Severe	ENSG00000136213	CHST12	7	2403588	Severe.M4.MAF_0.1.perc	reference	16.3	0.3107	0.3037392	0.4098612	0.4586	0.1742037	--+-?+	4622	19	0	568557	2084	0	2103	0.8329864871889024
Severe	ENSG00000125084	WNT1	12	48978322	Severe.M4.MAF_0.1.perc	reference	0	0.9747	0.2599996	0.3507659	0.4586	0	++--+-	4406	16	0	565580	2397	1	2415	0.6446838398881238
Hospitalized	ENSG00000144045	DQX1	2	74518131	Hospitalized.M4.MAF_0.1.perc	reference	26.6	0.2439	-0.19868	0.26808	0.4586	0.1034929	?+-+--	11965	80	0	583118	4137	1	4219	0.9571911446423282
Hospitalized	ENSG00000160808	MYL3	3	46835111	Hospitalized.M4.MAF_0.1.perc	reference	45.4	0.1196	0.5617195	0.7578661	0.4586	1.1565447	?-++-+	10220	21	0	576376	1148	0	1169	0.606549667834349
Hospitalized	ENSG00000108587	GOSR1	17	30477362	Hospitalized.M4.MAF_0.1.perc	reference	0	0.4231	-0.1441991	0.1945787	0.4586	0	?-+++-	10452	36	0	576429	2164	1	2202	0.6622489800925222
Hospitalized	ENSG00000128284	APOL3	22	36140330	Hospitalized.M4.MAF_0.1.perc	reference	0	0.4462	0.1617336	0.2182206	0.4586	0	?+----	10929	29	0	565877	1739	0	1768	0.8503068621746219
Susceptibility	ENSG00000128242	GAL3ST1	22	30554635	Susceptibility.M4.MAF_0.1.perc	reference	0	0.538	-0.1019079	0.1374962	0.4586	0	-?-+--	26375	59	0	578170	1336	0	1395	0.7322457563603391
Severe	ENSG00000184394	OR4N5	14	20138820	Severe.M4.MAF_1.perc	reference	0	0.8645	-0.1270768	0.1714504	0.4586	0	--+---	4607	27	0	566126	4014	1	4043	0.9864657761031286
Hospitalized	ENSG00000140986	RPL3L	16	1943974	Hospitalized.M4.MAF_1.perc	reference	19.9	0.2879	-0.0773238	0.1043359	0.4586	0.0136376	?+-+--	12124	446	0	583311	28674	70	29260	0.7836434515557693
Susceptibility	ENSG00000155363	MOV10	1	112673141	Susceptibility.M4.MAF_1.perc	reference	33.6	0.1842	-0.1135858	0.1532446	0.4586	0.0426454	---+--	27803	195	1	596161	5067	1	5266	0.22507126024119167
Susceptibility	ENSG00000155792	DEPTOR	8	119873717	Susceptibility.M4.MAF_1.perc	reference	0	0.961	0.051704	0.0697575	0.4586	0	+-+--+	27420	257	0	584953	5064	13	5347	0.4097484231455006
Severe	ENSG00000188112	C6orf132	6	42101119	Severe.M1.MAF_0.1.perc	reference	0	0.8839	-0.3801524	0.5130344	0.4587	0	?--??-	3896	2	0	565011	692	0	694	0.5088450003511636
Severe	ENSG00000006042	TMEM98	17	32927910	Severe.M1.MAF_0.1.perc	reference	0	0.9977	-0.9503906	1.2825058	0.4587	0	?--??-	1804	0	0	561035	134	0	134	0.6002429010705906
Hospitalized	ENSG00000247596	TWF2	3	52228612	Hospitalized.M1.MAF_0.1.perc	reference	0	1	-1.0175781	1.3733217	0.4587	0	?-????	5247	0	0	530061	52	0	52	0.08931476659488281
Hospitalized	ENSG00000166987	MBD6	12	57520710	Hospitalized.M1.MAF_0.1.perc	reference	34.5	0.2054	-0.7850473	1.0593735	0.4587	1.6234925	?+--?-	6740	4	0	554986	216	0	220	0.6816341452563905
Hospitalized	ENSG00000034053	APBA2	15	28884483	Hospitalized.M1.MAF_0.1.perc	reference	0	0.9895	0.7111805	0.9598354	0.4587	0	?+--?-	5928	3	0	550749	90	1	95	0.07954500141614054
Susceptibility	ENSG00000104129	DNAJC17	15	40765161	Susceptibility.M1.MAF_0.1.perc	reference	44	0.1679	0.4612843	0.6224964	0.4587	0.4993751	??-+?-	22124	8	0	559359	164	0	172	0.21160465347078858
Severe	ENSG00000166211	SPIC	12	101475336	Severe.M1.MAF_1.perc	reference	0	0.9943	0.7836618	1.0574802	0.4587	0	?+++--	2273	1	0	562579	89	0	90	0.9785531107337613
Severe	ENSG00000006042	TMEM98	17	32927910	Severe.M1.MAF_1.perc	reference	0	0.9977	-0.9503906	1.2825058	0.4587	0	?--??-	1804	0	0	561035	134	0	134	0.6002429010705906
Hospitalized	ENSG00000247596	TWF2	3	52228612	Hospitalized.M1.MAF_1.perc	reference	0	1	-1.0175781	1.3733217	0.4587	0	?-????	5247	0	0	530061	52	0	52	0.08931476659488281
Hospitalized	ENSG00000166987	MBD6	12	57520710	Hospitalized.M1.MAF_1.perc	reference	34.5	0.2054	-0.7850507	1.0593745	0.4587	1.6234998	?+--?-	7032	5	0	555492	216	0	221	0.6816341452563905
Hospitalized	ENSG00000166148	AVPR1A	12	63142759	Hospitalized.M1.MAF_1.perc	reference	0	0.9661	-0.3501576	0.4725122	0.4587	0	?--+--	7794	6	0	566859	247	0	253	0.6112084186387892
Hospitalized	ENSG00000034053	APBA2	15	28884483	Hospitalized.M1.MAF_1.perc	reference	0	0.9895	0.7111805	0.9598354	0.4587	0	?+--?-	5928	3	0	550749	90	1	95	0.07954500141614054
Severe	ENSG00000110328	GALNT18	11	11270877	Severe.M3.MAF_0.1.perc	reference	0	0.997	-0.2795273	0.3772621	0.4587	0	?-----	4284	8	0	555916	1244	1	1254	0.6009253693860424
Hospitalized	ENSG00000074800	ENO1	1	8861000	Hospitalized.M3.MAF_0.1.perc	reference	0	0.6038	0.2048763	0.2764879	0.4587	0	?++--+	9944	18	0	579557	1092	0	1110	0.8110114885818968
Hospitalized	ENSG00000142910	TINAGL1	1	31576485	Hospitalized.M3.MAF_0.1.perc	reference	9.7	0.351	0.3195511	0.431245	0.4587	0.1715485	?++---	8881	21	0	577674	1446	1	1469	0.29222577422573726
Hospitalized	ENSG00000163145	C1QTNF7	4	15339818	Hospitalized.M3.MAF_0.1.perc	reference	0	0.6458	-0.2697531	0.3640538	0.4587	0	?---+-	6438	6	0	551954	703	0	709	0.5260765641961226
Hospitalized	ENSG00000111361	EIF2B1	12	123620406	Hospitalized.M3.MAF_0.1.perc	reference	0	0.9067	-0.236659	0.3194152	0.4587	0	?-+---	11354	12	0	570025	871	0	883	0.5833514035564434
Susceptibility	ENSG00000131127	ZNF141	4	337814	Susceptibility.M3.MAF_0.1.perc	reference	0	0.8158	-0.2838801	0.3830774	0.4587	0	-?-+--	23297	6	0	570678	180	0	186	0.41838214984889815
Severe	ENSG00000128694	OSGEPL1	2	189746660	Severe.M3.MAF_1.perc	reference	37.3	0.158	0.3593725	0.484997	0.4587	0.4761862	+-+--+	4956	53	0	570109	6641	14	6722	0.9477847562634663
Severe	ENSG00000172489	OR5T3	11	56252254	Severe.M3.MAF_1.perc	reference	0	0.8968	-0.3539222	0.477587	0.4587	0	+-+---	4354	5	0	564994	505	1	512	0.47553320193687343
Severe	ENSG00000130066	SAT1	23	23783173	Severe.M3.MAF_1.perc	reference	0	0.8387	0.817453	1.1031184	0.4587	0	+-+??-	1846	1	1	517056	43	25	96	0.9506847815016415
Hospitalized	ENSG00000239590	OR1J4	9	122519141	Hospitalized.M3.MAF_1.perc	reference	52.3	0.07856	0.6049697	0.8164407	0.4587	1.4977885	?+--++	9533	12	0	568879	263	0	275	0.20960613271477005
Hospitalized	ENSG00000120659	TNFSF11	13	42562736	Hospitalized.M3.MAF_1.perc	reference	0	0.7583	0.2973227	0.4012783	0.4587	0	?+--++	8884	9	0	568411	477	0	486	0.149841795112305
Hospitalized	ENSG00000090006	LTBP4	19	40592883	Hospitalized.M3.MAF_1.perc	reference	0	0.6913	0.1455323	0.1964182	0.4587	0	?++---	11927	57	0	583124	1823	0	1880	0.47094940907325256
Susceptibility	ENSG00000154122	ANKH	5	14704800	Susceptibility.M3.MAF_1.perc	reference	0	0.8545	0.1251449	0.1688938	0.4587	0	-+-+--	26355	42	2	580963	676	1	724	0.5495080364870271
Susceptibility	ENSG00000167487	KLHL26	19	18637025	Susceptibility.M3.MAF_1.perc	reference	39.5	0.1576	0.1786662	0.2411211	0.4587	0.1056277	+?++--	25703	257	0	575784	6340	0	6597	0.9019484806317839
Severe	ENSG00000175087	PDIK1L	1	26111165	Severe.M4.MAF_0.1.perc	reference	0	0.9116	-0.4056444	0.5474304	0.4587	0	?-++--	3657	4	0	561095	618	1	624	0.8571337761318994
Severe	ENSG00000162734	PEA15	1	160205380	Severe.M4.MAF_0.1.perc	reference	0	0.6804	-0.3325652	0.4488195	0.4587	0	?-+?--	3819	3	0	562681	818	0	821	0.4726481862263231
Severe	ENSG00000101203	COL20A1	20	63293186	Severe.M4.MAF_0.1.perc	reference	0	0.5093	-0.0929351	0.125424	0.4587	0	+-+---	4883	100	0	570490	10899	4	11007	0.6808551432516696
Severe	ENSG00000189326	SPANXN4	23	143025918	Severe.M4.MAF_0.1.perc	reference	0	0.9972	-0.4833493	0.6523611	0.4587	0	?--?+-	3580	1	1	520888	120	49	221	0.6813369328848613
Hospitalized	ENSG00000139737	SLAIN1	13	77697687	Hospitalized.M4.MAF_0.1.perc	reference	0	0.9322	0.1198269	0.1617034	0.4587	0	-++---	12157	62	0	585646	2888	7	2964	0.4499748669185867
Hospitalized	ENSG00000105136	ZNF419	19	57487711	Hospitalized.M4.MAF_0.1.perc	reference	0	0.9656	-0.11466610000000001	0.154733	0.4587	0	?-+-+-	11192	63	0	580511	3646	0	3709	0.8513871831042279
Susceptibility	ENSG00000131467	PSME3	17	42824385	Susceptibility.M4.MAF_0.1.perc	reference	0	0.9829	-0.1336936	0.1804246	0.4587	0	+?-+--	26226	34	0	588656	809	0	843	0.420662479799768
Severe	ENSG00000162734	PEA15	1	160205380	Severe.M4.MAF_1.perc	reference	0	0.6804	-0.3325652	0.4488195	0.4587	0	?-+?--	3819	3	0	562681	818	0	821	0.4726481862263231
Severe	ENSG00000088179	PTPN4	2	119759922	Severe.M4.MAF_1.perc	reference	0	0.5583	-0.0954429	0.1288066	0.4587	0	+--+-+	4828	84	1	568024	10658	13	10770	0.6752036717007167
Severe	ENSG00000125812	GZF1	20	23362182	Severe.M4.MAF_1.perc	reference	0	0.7269	0.1449222	0.1955706	0.4587	0	+++--+	3533	57	0	176404	1833	3	1896	0.4477684075560348
Hospitalized	ENSG00000125968	ID1	20	31605283	Hospitalized.M4.MAF_1.perc	reference	0	0.9842	0.0956875	0.1291257	0.4587	0	?++---	11964	83	0	583118	5169	4	5260	0.02178792615779957
Susceptibility	ENSG00000106330	MOSPD3	7	100612102	Susceptibility.M4.MAF_1.perc	reference	0	0.8019	-0.0600078	0.0809803	0.4587	0	++----	27323	170	0	594546	3824	3	4000	0.5327186579165033
Hospitalized	ENSG00000229474	PATL2	15	44665732	Hospitalized.M1.MAF_0.1.perc	reference	0	0.4459	0.3385406	0.4570159	0.4588	0	?+---+	8927	7	0	577916	336	0	343	0.6379900492846604
Susceptibility	ENSG00000196313	POM121	7	72879365	Susceptibility.M1.MAF_0.1.perc	reference	5.7	0.3741	-0.2672296	0.3607325	0.4588	0.0753381	-?-+--	23828	11	0	578808	322	1	335	0.708224955640849
Susceptibility	ENSG00000106686	SPATA6L	9	4553386	Susceptibility.M1.MAF_0.1.perc	reference	8.8	0.356	-0.2309175	0.3117364	0.4588	0.0702029	+?-++-	24848	16	0	585827	468	0	484	0.31950422659090794
Susceptibility	ENSG00000182645	CCDC172	10	116324448	Susceptibility.M1.MAF_0.1.perc	reference	37.1	0.1741	0.5128431	0.6922807	0.4588	0.8418288	-?+-++	23923	17	0	575358	285	0	302	0.712811855161982
Severe	ENSG00000118762	PKD2	4	88007635	Severe.M1.MAF_1.perc	reference	0	0.9649	0.6526146	0.8810184	0.4588	0	?+--?-	3540	3	0	563082	165	0	168	0.4283038578999857
Severe	ENSG00000185156	MFSD6L	17	8797110	Severe.M1.MAF_1.perc	reference	0	0.9997	-0.3147079	0.4247697	0.4588	0	------	4386	5	0	567952	1108	0	1113	0.823046024135476
Hospitalized	ENSG00000165810	BTNL9	5	181040225	Hospitalized.M1.MAF_1.perc	reference	24.9	0.2554	0.31741	0.4284141	0.4588	0.2288724	?-+-++	11232	16	0	567821	516	0	532	0.7953016076515267
Susceptibility	ENSG00000182645	CCDC172	10	116324448	Susceptibility.M1.MAF_1.perc	reference	37.1	0.1741	0.5128431	0.6922807	0.4588	0.8418288	-?+-++	23923	17	0	575358	285	0	302	0.712811855161982
Susceptibility	ENSG00000101162	TUBB1	20	59019429	Susceptibility.M1.MAF_1.perc	reference	0	0.7997	-0.1566805	0.211484	0.4588	0	-?-+-+	24705	24	0	588069	595	1	621	0.555424369046623
Severe	ENSG00000160087	UBE2J2	1	1253909	Severe.M3.MAF_0.1.perc	reference	0	0.9404	0.7098439	0.9581998	0.4588	0	?+-??-	1786	2	0	548752	216	0	218	0.6629626346697259
Hospitalized	ENSG00000084110	HAL	12	95972662	Hospitalized.M3.MAF_0.1.perc	reference	0	0.694	-0.094356	0.1273591	0.4588	0	?--+--	12064	85	0	583218	5316	0	5401	0.1882061184104855
Hospitalized	ENSG00000224383	PRR29	17	63998351	Hospitalized.M3.MAF_0.1.perc	reference	37.4	0.1716	0.5387818	0.7272515	0.4588	0.9275712	?-++++	6315	6	0	454831	230	1	238	0.3444822525284039
Severe	ENSG00000160087	UBE2J2	1	1253909	Severe.M3.MAF_1.perc	reference	0	0.9404	0.7098439	0.9581998	0.4588	0	?+-??-	1786	2	0	548752	216	0	218	0.6629626346697259
Hospitalized	ENSG00000104915	STX10	19	13144058	Hospitalized.M3.MAF_1.perc	reference	0	0.8781	-0.1702483	0.2297934	0.4588	0	?---+-	9674	25	0	578261	855	0	880	0.22207159323887093
Hospitalized	ENSG00000160113	NR2F6	19	17231883	Hospitalized.M3.MAF_1.perc	reference	0	0.4153	0.2604606	0.3515637	0.4588	0	?++-?-	8546	15	0	565476	539	0	554	0.4027193346204112
Severe	ENSG00000131966	ACTR10	14	58200080	Severe.M4.MAF_0.1.perc	reference	46.3	0.1142	0.4939638	0.6667836	0.4588	0.9470767	?-+--+	4438	21	1	569262	3177	2	3204	0.4440869565062914
Hospitalized	ENSG00000123685	BATF3	1	212686417	Hospitalized.M4.MAF_0.1.perc	reference	31.4	0.2239	0.5804745	0.7836121	0.4588	0.8448376	?-+-?+	8747	7	0	574577	306	0	313	0.15679873914322154
Hospitalized	ENSG00000085662	AKR1B1	7	134442356	Hospitalized.M4.MAF_0.1.perc	reference	0	0.7084	-0.1366811	0.1844886	0.4588	0	?-----	10572	35	1	579244	2462	3	2505	0.2753199283390081
Hospitalized	ENSG00000170289	CNGB3	8	86553977	Hospitalized.M4.MAF_0.1.perc	reference	0	0.8864	-0.0889304	0.1200393	0.4588	0	?-+---	12025	99	0	583207	5741	4	5848	0.5499579299287057
Susceptibility	ENSG00000188886	ASTL	2	96123850	Susceptibility.M4.MAF_0.1.perc	reference	43.3	0.1328	0.1763908	0.238101	0.4588	0.1099821	+?-+--	26986	113	0	591301	2491	4	2612	0.7438427616588696
Severe	ENSG00000106028	SSBP1	7	141738334	Severe.M4.MAF_1.perc	reference	58.9	0.08778	0.7076183	0.9552151	0.4588	1.3887953	?-+??-	3397	5	0	561371	858	1	865	0.035668901313060324
Hospitalized	ENSG00000135637	CCDC142	2	74471986	Hospitalized.M4.MAF_1.perc	reference	0	0.4397	-0.0784875	0.1059385	0.4588	0	-+----	12184	137	1	588228	7249	15	7418	0.1664391801462963
Susceptibility	ENSG00000049656	CLPTM1L	5	1317752	Susceptibility.M4.MAF_1.perc	reference	0	0.5432	-0.0568747	0.0767795	0.4588	0	+?--++	26599	192	0	590058	4276	1	4470	0.08319246341487528
Susceptibility	ENSG00000136235	GPNMB	7	23235967	Susceptibility.M4.MAF_1.perc	reference	0	0.9319	-0.0285974	0.0386053	0.4588	0	+----+	28017	749	3	596178	18085	32	18904	0.7275606866882421
Susceptibility	ENSG00000173456	RNF26	11	119334527	Susceptibility.M4.MAF_1.perc	reference	0	0.9351	-0.07776	0.1049609	0.4588	0	+?--+-	25981	108	0	578746	2354	2	2466	0.8197657599318489
Susceptibility	ENSG00000255529	POLR2M	15	57706695	Susceptibility.M4.MAF_1.perc	reference	0	0.8492	0.0542418	0.0732127	0.4588	0	+?+++-	24817	213	0	577432	5095	1	5310	0.579203108074117
Severe	ENSG00000169981	ZNF35	3	44648732	Severe.M1.MAF_0.1.perc	reference	0	0.9891	0.5889158	0.795049	0.4589	0	?++-?-	3740	1	0	561492	173	0	174	0.698604320262385
Hospitalized	ENSG00000138778	CENPE	4	103105349	Hospitalized.M1.MAF_0.1.perc	reference	28	0.2347	0.4599899	0.6210397	0.4589	0.5838625	?+-++-	9824	11	0	581092	671	0	682	0.43484385954430377
Hospitalized	ENSG00000112419	PHACTR2	6	143536845	Hospitalized.M1.MAF_0.1.perc	reference	0	0.9496	0.4501681	0.6078511	0.4589	0	?+--?-	9684	5	0	577036	195	0	200	0.6647738657341704
Hospitalized	ENSG00000092201	SUPT16H	14	21351476	Hospitalized.M1.MAF_0.1.perc	reference	0	1	-1.0243616	1.3830889	0.4589	0	?-?-?-	6291	2	0	512486	51	0	53	0.5252081293190974
Hospitalized	ENSG00000131634	TMEM204	16	1528688	Hospitalized.M1.MAF_0.1.perc	reference	0	0.9746	-1.0449617	1.4109482	0.4589	0	?-?-??	5550	0	0	542375	31	0	31	0.8492708122321452
Hospitalized	ENSG00000108932	SLC16A6	17	68267026	Hospitalized.M1.MAF_0.1.perc	reference	0	0.9981	-0.6400724	0.8641496	0.4589	0	?--??-	8614	1	0	559707	69	0	70	0.21191691591691872
Severe	ENSG00000169981	ZNF35	3	44648732	Severe.M1.MAF_1.perc	reference	0	0.9891	0.5889158	0.795049	0.4589	0	?++-?-	3740	1	0	561492	173	0	174	0.698604320262385
Hospitalized	ENSG00000112419	PHACTR2	6	143536845	Hospitalized.M1.MAF_1.perc	reference	0	0.9496	0.4501681	0.6078511	0.4589	0	?+--?-	9684	5	0	577036	195	0	200	0.6647738657341704
Hospitalized	ENSG00000185728	YTHDF3	8	63168553	Hospitalized.M1.MAF_1.perc	reference	0	0.9902	-1.007239	1.3599514	0.4589	0	?--???	5621	0	0	549218	65	0	65	0.837709587380154
Hospitalized	ENSG00000131634	TMEM204	16	1528688	Hospitalized.M1.MAF_1.perc	reference	0	0.9746	-1.0449617	1.4109482	0.4589	0	?-?-??	5550	0	0	542375	31	0	31	0.8492708122321452
Severe	ENSG00000171462	DLK2	6	43450352	Severe.M3.MAF_0.1.perc	reference	0	0.5155	0.3908762	0.5277402	0.4589	0	?++?--	3393	4	0	561334	612	0	616	0.6313532891680871
Severe	ENSG00000197140	ADAM32	8	39106990	Severe.M3.MAF_0.1.perc	reference	0	0.7984	0.3445897	0.4652772	0.4589	0	?++?--	4046	8	0	567694	794	0	802	0.666394585113322
Severe	ENSG00000184012	TMPRSS2	21	41464300	Severe.M3.MAF_0.1.perc	reference	0	0.8848	0.2685716	0.362579	0.4589	0	?++-+-	4069	10	0	567777	1454	0	1464	0.8013760061187698
Hospitalized	ENSG00000118193	KIF14	1	200551497	Hospitalized.M3.MAF_0.1.perc	reference	0	0.424	-0.113145	0.1527765	0.4589	0	?-----	11927	57	0	583124	3462	2	3523	0.6391764889177691
Susceptibility	ENSG00000107362	ABHD17B	9	71862452	Susceptibility.M3.MAF_0.1.perc	reference	0	0.7555	0.2090217	0.2822013	0.4589	0	-?++--	22685	15	0	566656	295	0	310	0.5019317354544783
Susceptibility	ENSG00000122367	LDB3	10	86668507	Susceptibility.M3.MAF_0.1.perc	reference	0	0.766	0.1951197	0.2634263	0.4589	0	-?+++-	26866	24	0	589089	347	0	371	0.8632399121272036
Susceptibility	ENSG00000165555	NOXRED1	14	77394021	Susceptibility.M3.MAF_0.1.perc	reference	32.9	0.2019	-0.3313153	0.4472983	0.4589	0.3234344	-?+--+	24098	21	0	574857	459	0	480	0.20996750589640842
Severe	ENSG00000160767	FAM189B	1	155247205	Severe.M3.MAF_1.perc	reference	0	0.9385	-0.1278613	0.1726183	0.4589	0	?--+--	4612	30	0	569628	4695	2	4729	0.7748705228007817
Severe	ENSG00000144681	STAC	3	36380503	Severe.M3.MAF_1.perc	reference	0	0.5124	0.2209488	0.2982959	0.4589	0	?+--?-	4393	17	1	568178	1527	1	1548	0.23307614433081572
Severe	ENSG00000171462	DLK2	6	43450352	Severe.M3.MAF_1.perc	reference	0	0.5155	0.3908762	0.5277402	0.4589	0	?++?--	3393	4	0	561334	612	0	616	0.6313532891680871
Severe	ENSG00000180016	OR1E1	17	3397104	Severe.M3.MAF_1.perc	reference	0	0.8283	0.2532762	0.3419292	0.4589	0	++-?--	4242	17	0	567121	1260	0	1277	0.9981992120911309
Hospitalized	ENSG00000184178	SCFD2	4	52872982	Hospitalized.M3.MAF_1.perc	reference	0	0.4217	0.1603262	0.2164494	0.4589	0	?++---	11369	37	0	582341	1646	1	1685	0.08337925586596238
Susceptibility	ENSG00000135624	CCT7	2	73233420	Susceptibility.M3.MAF_1.perc	reference	0	0.886	-0.1006638	0.135898	0.4589	0	-?-+--	26465	58	0	589559	1418	1	1478	0.23043029634342582
Susceptibility	ENSG00000183576	SETD3	14	99397748	Susceptibility.M3.MAF_1.perc	reference	0	0.9708	-0.132133	0.178418	0.4589	0	-?----	25352	31	0	575363	845	0	876	0.7526929113230304
Hospitalized	ENSG00000049323	LTBP1	2	32946953	Hospitalized.M4.MAF_0.1.perc	reference	0	0.7918	0.0644859	0.0870647	0.4589	0	-+--+-	11663	198	0	586338	11521	6	11731	0.05378225198643916
Hospitalized	ENSG00000134014	ELP3	8	28089673	Hospitalized.M4.MAF_0.1.perc	reference	0	0.5115	0.104912	0.1416476	0.4589	0	?+++-+	11366	74	0	578855	3978	0	4052	0.11192910788630281
Hospitalized	ENSG00000196465	MYL6B	12	56152256	Hospitalized.M4.MAF_0.1.perc	reference	0	0.9023	0.1453245	0.1962082	0.4589	0	?+++++	10803	37	0	579323	2208	2	2249	0.8791044515318401
Hospitalized	ENSG00000125818	PSMF1	20	1113240	Hospitalized.M4.MAF_0.1.perc	reference	0	0.742	-0.115735	0.1562763	0.4589	0	?---+-	11851	55	0	582789	3536	2	3595	0.6960137486506855
Susceptibility	ENSG00000174469	CNTNAP2	7	146116002	Susceptibility.M4.MAF_0.1.perc	reference	0	0.6696	0.0372927	0.050349	0.4589	0	++++-+	27206	456	0	584936	10101	1	10559	0.6050854624999402
Susceptibility	ENSG00000156689	GLYATL2	11	58834065	Susceptibility.M4.MAF_0.1.perc	reference	36.3	0.179	0.2029074	0.2739853	0.4589	0.1284867	+?-+++	25881	64	0	586313	1290	1	1356	0.9204779017302909
Susceptibility	ENSG00000100478	AP4S1	14	31025106	Susceptibility.M4.MAF_0.1.perc	reference	16.3	0.311	-0.1587795	0.2143857	0.4589	0.0467984	-?+---	25290	52	0	588161	1181	0	1233	0.8484872013132304
Susceptibility	ENSG00000186529	CYP4F3	19	15640897	Susceptibility.M4.MAF_0.1.perc	reference	0	0.4693	-0.0435435	0.0587869	0.4589	0	+?----	27126	314	0	591861	7847	7	8175	0.7686490362300695
Severe	ENSG00000185274	GALNT17	7	71132144	Severe.M4.MAF_1.perc	reference	28.7	0.2194	0.2829836	0.3820808	0.4589	0.2425899	+-++--	4496	46	0	567105	6724	4	6778	0.5371269981279562
Severe	ENSG00000260916	CCPG1	15	55340032	Severe.M4.MAF_1.perc	reference	0	0.9936	0.0946971	0.127844	0.4589	0	+++---	4883	104	0	570489	14041	22	14189	0.7628204035533865
Hospitalized	ENSG00000228486	C2orf92	2	97664217	Hospitalized.M4.MAF_1.perc	reference	16.7	0.3076	0.3164359	0.4272036	0.4589	0.151421	?+++-?	2335	35	0	15856	52	0	87	0.042660736509351115
Hospitalized	ENSG00000204852	TCTN1	12	110614027	Hospitalized.M4.MAF_1.perc	reference	8.6	0.3575	0.1142702	0.1542651	0.4589	0.0171173	?++-+-	12124	130	0	583311	6488	5	6628	0.8668181499782898
Hospitalized	ENSG00000147010	SH3KBP1	23	19533977	Hospitalized.M4.MAF_1.perc	reference	0	0.9539	-0.1620385	0.2187608	0.4589	0	?---?+	9931	17	4	523592	651	209	1094	0.34258011194048876
Severe	ENSG00000106460	TMEM106B	7	12211270	Severe.M1.MAF_0.1.perc	reference	0	0.9461	1.1238115	1.5174903	0.459	0	?+???-	1871	0	0	542310	65	0	65	0.5438939095060684
Severe	ENSG00000135378	PRRG4	11	32829927	Severe.M1.MAF_0.1.perc	reference	0	0.9996	-0.9912213	1.3387338	0.459	0	?--???	2092	0	0	540716	130	0	130	0.5459736975750815
Susceptibility	ENSG00000171302	CANT1	17	78991716	Susceptibility.M1.MAF_0.1.perc	reference	0	0.4122	0.2236719	0.3020807	0.459	0	-?+++?	23410	13	0	573751	273	0	286	0.7400189215245794
Susceptibility	ENSG00000213996	TM6SF2	19	19264364	Susceptibility.M1.MAF_0.1.perc	reference	34.4	0.1922	0.4618047	0.6236347	0.459	0.6533718	+?--++	24507	12	0	586672	241	0	253	0.5194867498381922
Susceptibility	ENSG00000101193	GID8	20	62938147	Susceptibility.M1.MAF_0.1.perc	reference	0	1	-1.0496115	1.4173146	0.459	0	??-???	20220	0	0	537067	12	0	12	0.5984837991069204
Severe	ENSG00000106460	TMEM106B	7	12211270	Severe.M1.MAF_1.perc	reference	0	0.9461	1.1238115	1.5174903	0.459	0	?+???-	1871	0	0	542310	65	0	65	0.5438939095060684
Severe	ENSG00000135378	PRRG4	11	32829927	Severe.M1.MAF_1.perc	reference	0	0.9996	-0.9912213	1.3387338	0.459	0	?--???	2092	0	0	540716	130	0	130	0.5459736975750815
Severe	ENSG00000181939	OR4C15	11	55554307	Severe.M1.MAF_1.perc	reference	0	0.4624	-0.1747022	0.2359494	0.459	0	--+---	4672	30	1	567755	2393	2	2429	0.4054719038131787
Severe	ENSG00000137691	CFAP300	11	102047437	Severe.M1.MAF_1.perc	reference	0	0.5804	-0.4801293	0.6483851	0.459	0	?-+??-	4044	4	0	563946	266	0	270	0.6852528422574069
Susceptibility	ENSG00000204160	ZDHHC18	1	26826688	Susceptibility.M1.MAF_1.perc	reference	0	0.3964	0.2086029	0.2816781	0.459	0	-?++-?	23221	55	0	570809	1072	0	1127	0.5612908274554818
Susceptibility	ENSG00000213996	TM6SF2	19	19264364	Susceptibility.M1.MAF_1.perc	reference	34.4	0.1922	0.4618047	0.6236347	0.459	0.6533718	+?--++	24507	12	0	586672	241	0	253	0.5194867498381922
Susceptibility	ENSG00000101193	GID8	20	62938147	Susceptibility.M1.MAF_1.perc	reference	0	1	-1.0496115	1.4173146	0.459	0	??-???	20220	0	0	537067	12	0	12	0.5984837991069204
Severe	ENSG00000154222	CC2D1B	1	52345723	Severe.M3.MAF_0.1.perc	reference	0	0.4338	0.1487342	0.2008427	0.459	0	?++++-	4614	40	0	570068	3788	1	3830	0.4197431070963499
Severe	ENSG00000163013	FBXO41	2	73254682	Severe.M3.MAF_0.1.perc	reference	0	0.5982	-0.2474827	0.3342495	0.459	0	+---?-	4260	12	0	563867	1786	0	1798	0.6236685225522891
Hospitalized	ENSG00000169758	TMEM266	15	76059958	Hospitalized.M3.MAF_0.1.perc	reference	0	0.7328	0.1828022	0.2468825	0.459	0	?++---	11202	27	0	569119	1406	1	1435	0.566839274244016
Hospitalized	ENSG00000054793	ATP9A	20	51596514	Hospitalized.M3.MAF_0.1.perc	reference	0	0.7571	0.1456745	0.1967385	0.459	0	?+----	10829	38	0	567845	2304	1	2344	0.4805847496594735
Hospitalized	ENSG00000147050	KDM6A	23	44873188	Hospitalized.M3.MAF_0.1.perc	reference	0	0.7029	0.1862748	0.2515705	0.459	0	?++---	10217	9	7	527626	309	160	652	0.14548826488554323
Susceptibility	ENSG00000165006	UBAP1	9	34179005	Susceptibility.M3.MAF_0.1.perc	reference	0	0.7668	0.1459452	0.1970948	0.459	0	+?++--	23799	34	0	572788	651	1	687	0.25013041700715977
Susceptibility	ENSG00000165312	OTUD1	10	23439075	Susceptibility.M3.MAF_0.1.perc	reference	24.6	0.2655	0.6852089	0.9252507	0.459	0.7442096	??+-?+	21406	9	0	553296	61	0	70	0.6329005089196091
Susceptibility	ENSG00000110693	SOX6	11	15966449	Susceptibility.M3.MAF_0.1.perc	reference	15.1	0.318	-0.2163971	0.2922178	0.459	0.1035444	-?+---	25194	94	0	574101	2262	2	2360	0.11798534387565154
Susceptibility	ENSG00000182831	C16orf72	16	9091644	Susceptibility.M3.MAF_0.1.perc	reference	0	0.9877	-0.354938	0.479316	0.459	0	-?---?	22254	3	0	574376	138	0	141	0.4522940533059328
Susceptibility	ENSG00000104964	TLE5	19	3052910	Susceptibility.M3.MAF_0.1.perc	reference	59.7	0.0837	0.7525687	1.0161995	0.459	1.5999016	+?-?-?	23152	10	0	559238	186	0	196	0.8520295221887572
Severe	ENSG00000103495	MAZ	16	29806106	Severe.M3.MAF_1.perc	reference	30.2	0.2203	0.2522722	0.3406686	0.459	0.1798127	?-+-++	4111	32	0	562575	4871	6	4915	0.00148634475035874
Severe	ENSG00000167460	TPM4	19	16067021	Severe.M3.MAF_1.perc	reference	0	0.7889	0.2293987	0.3098192	0.459	0	?++??-	1992	13	0	562650	2346	0	2359	0.8927275776529855
Hospitalized	ENSG00000167104	BPIFB6	20	33031648	Hospitalized.M3.MAF_1.perc	reference	0	0.5773	-0.3009057	0.4064006	0.459	0	?--+-+	10665	14	1	578178	335	1	353	0.3817758855683441
Susceptibility	ENSG00000114439	BBX	3	107522936	Susceptibility.M3.MAF_1.perc	reference	0	0.4418	0.0463875	0.0626441	0.459	0	--+--+	26286	293	0	582538	6734	13	7053	0.9240811411040999
Susceptibility	ENSG00000204661	C5orf60	5	179641544	Susceptibility.M3.MAF_1.perc	reference	0	0.5512	-0.5481451	0.7403226	0.459	0	??+-?-	2353	3	0	24344	20	1	25	0.6181085112270814
Susceptibility	ENSG00000171953	ATPAF2	17	17977409	Susceptibility.M3.MAF_1.perc	reference	32.9	0.2023	0.2468	0.3332854	0.459	0.1775682	-?+-++	25728	53	0	590876	805	0	858	0.2291186348608355
Severe	ENSG00000134317	GRHL1	2	9951693	Severe.M4.MAF_0.1.perc	reference	0	0.8716	-0.1579198	0.2132709	0.459	0	------	4759	23	0	569982	4533	1	4558	0.1675707860117654
Severe	ENSG00000188486	H2AX	11	119093854	Severe.M4.MAF_0.1.perc	reference	56.2	0.131	1.3347323	1.8023114	0.459	3.9950292	?++???	2055	1	0	550534	240	0	241	0.6347373399296773
Severe	ENSG00000101361	NOP56	20	2652593	Severe.M4.MAF_0.1.perc	reference	22.4	0.2652	0.3203058	0.4325945	0.459	0.2785286	+-+-++	4474	31	0	566985	4521	1	4554	0.33465958088463277
Hospitalized	ENSG00000164649	CDCA7L	7	21900899	Hospitalized.M4.MAF_0.1.perc	reference	0	0.892	0.125802	0.1698744	0.459	0	?++++-	11984	59	0	582751	2895	1	2956	0.4876305948435481
Hospitalized	ENSG00000129484	PARP2	14	20343615	Hospitalized.M4.MAF_0.1.perc	reference	11.7	0.3389	0.150392	0.203099	0.459	0.0346195	?-+--+	12077	71	0	583123	3858	2	3933	0.15535387751525703
Susceptibility	ENSG00000205571	SMN2	5	70049638	Susceptibility.M4.MAF_0.1.perc	reference	0	0.9999	-0.7761848	1.0481544	0.459	0	-?---?	19297	0	0	507807	16	3	22	0.544403007551047
Severe	ENSG00000136854	STXBP1	9	127579370	Severe.M4.MAF_1.perc	reference	3.7	0.3854	-0.2021177	0.2729699	0.459	0.0212659	?-++-+	4143	13	0	567187	2539	2	2556	0.7091511083692668
Severe	ENSG00000196632	WNK3	23	54192823	Severe.M4.MAF_1.perc	reference	0	0.8491	0.1503272	0.203013	0.459	0	++-?--	4061	12	11	521956	667	342	1385	0.5687328833931035
Hospitalized	ENSG00000188603	CLN3	16	28474111	Hospitalized.M4.MAF_1.perc	reference	0	0.9694	-0.1050021	0.1417851	0.459	0	?---+-	12064	87	0	583218	4117	1	4206	0.9244166120131836
Susceptibility	ENSG00000111335	OAS2	12	112978395	Susceptibility.M4.MAF_1.perc	reference	0	0.4516	-0.0471821	0.0637196	0.459	0	+?---+	27126	283	0	591861	6096	3	6385	0.8802773193884548
Severe	ENSG00000115464	USP34	2	61187463	Severe.M1.MAF_0.1.perc	reference	0	1	-1.0350845	1.3982542	0.4591	0	?--?--	2272	0	0	553447	96	0	96	0.6949055559723376
Severe	ENSG00000170262	MRAP	21	32291813	Severe.M1.MAF_0.1.perc	reference	0	0.9913	-0.5274822	0.7125466	0.4591	0	?--??-	3475	0	0	563597	349	1	351	0.1676204029398453
Hospitalized	ENSG00000109610	SOD3	4	24789912	Hospitalized.M1.MAF_0.1.perc	reference	8.8	0.3564	0.8299269	1.1210957	0.4591	0.608985	?---++	5801	2	0	552416	47	0	49	0.1303549168108989
Hospitalized	ENSG00000253729	PRKDC	8	47773111	Hospitalized.M1.MAF_0.1.perc	reference	0	0.7274	0.3425432	0.462674	0.4591	0	?+--+-	7150	9	0	564259	407	0	416	0.8640760932505882
Susceptibility	ENSG00000168004	PLAAT5	11	63461404	Susceptibility.M1.MAF_0.1.perc	reference	0	0.9204	-0.2053579	0.2773755	0.4591	0	-?--?+	24137	12	0	587217	293	1	307	0.5473751808240196
Susceptibility	ENSG00000060709	RIMBP2	12	130396137	Susceptibility.M1.MAF_0.1.perc	reference	0	0.9031	-0.3270094	0.4417347	0.4591	0	-?--+-	23589	6	0	569866	142	0	148	0.7759811543066567
Susceptibility	ENSG00000197555	SIPA1L1	14	71320449	Susceptibility.M1.MAF_0.1.perc	reference	0	0.921	0.4489302	0.6064507	0.4591	0	??+--?	22703	7	0	559089	70	0	77	0.5632679444688259
Susceptibility	ENSG00000137831	UACA	15	70654554	Susceptibility.M1.MAF_0.1.perc	reference	55.9	0.05934	0.3747313	0.5061989	0.4591	0.6060167	+?-+--	26821	47	0	590734	959	0	1006	0.8599552841197454
Severe	ENSG00000115464	USP34	2	61187463	Severe.M1.MAF_1.perc	reference	0	1	-1.0350845	1.3982542	0.4591	0	?--?--	2272	0	0	553447	96	0	96	0.6949055559723376
Severe	ENSG00000136250	AOAH	7	36512941	Severe.M1.MAF_1.perc	reference	48.2	0.1026	0.4608248	0.6224244	0.4591	0.8379927	?---+-	4464	28	0	568553	3803	9	3849	0.9621023788825264
Severe	ENSG00000170262	MRAP	21	32291813	Severe.M1.MAF_1.perc	reference	0	0.9913	-0.5274822	0.7125466	0.4591	0	?--??-	3475	0	0	563597	349	1	351	0.1676204029398453
Hospitalized	ENSG00000144115	THNSL2	2	88170295	Hospitalized.M1.MAF_1.perc	reference	24.9	0.2555	0.3092024	0.4176882	0.4591	0.213164	?++---	9727	17	0	580300	644	1	663	0.8216809218889612
Susceptibility	ENSG00000060709	RIMBP2	12	130396137	Susceptibility.M1.MAF_1.perc	reference	0	0.9031	-0.3270094	0.4417347	0.4591	0	-?--+-	23589	6	0	569866	142	0	148	0.7759811543066567
Susceptibility	ENSG00000197555	SIPA1L1	14	71320449	Susceptibility.M1.MAF_1.perc	reference	0	0.921	0.4489302	0.6064507	0.4591	0	??+--?	22703	7	0	559089	70	0	77	0.5632679444688259
Severe	ENSG00000100612	DHRS7	14	60144119	Severe.M3.MAF_0.1.perc	reference	28	0.2347	-0.4359505	0.5888159	0.4591	0.5154708	?----+	4259	9	0	567621	1136	0	1145	0.9153945517586949
Severe	ENSG00000185518	SV2B	15	91099950	Severe.M3.MAF_0.1.perc	reference	13.9	0.3254	-0.3898926	0.5266676	0.4591	0.3206829	----+-	4632	9	0	568698	2046	1	2057	0.16262742395888818
Hospitalized	ENSG00000129353	SLC44A2	19	10602457	Hospitalized.M3.MAF_0.1.perc	reference	7	0.3667	-0.2374641	0.3207585	0.4591	0.0720844	?+----	11464	28	0	579946	1687	0	1715	0.5741872064171241
Hospitalized	ENSG00000160570	DEDD2	19	42198598	Hospitalized.M3.MAF_0.1.perc	reference	32.8	0.2028	0.7518078	1.0154005	0.4591	1.5745805	?---++	6437	4	0	562188	273	0	277	0.6397831325725396
Severe	ENSG00000184956	MUC6	11	1012823	Severe.M3.MAF_1.perc	reference	0	0.9554	0.1179929	0.1593746	0.4591	0	-++-+-	4964	63	1	570461	7357	3	7428	0.8135990170529743
Severe	ENSG00000130702	LAMA5	20	62307955	Severe.M3.MAF_1.perc	reference	0	0.6158	-0.0802834	0.1084459	0.4591	0	+---++	4950	117	2	570572	14417	9	14556	0.9513199480589315
Hospitalized	ENSG00000198125	MB	22	35606764	Hospitalized.M3.MAF_1.perc	reference	0	0.5488	-0.3110161	0.4201133	0.4591	0	?-+-?-	8993	6	0	562602	461	0	467	0.6927085858433497
Hospitalized	ENSG00000102383	ZDHHC15	23	75368427	Hospitalized.M3.MAF_1.perc	reference	0	0.999	-0.5118601	0.6913357	0.4591	0	?--??-	8010	1	2	519522	76	27	135	0.48389987961026787
Hospitalized	ENSG00000022267	FHL1	23	136146702	Hospitalized.M3.MAF_1.perc	reference	0	0.9575	0.2832148	0.3825752	0.4591	0	?+--?-	9237	5	3	521188	86	48	193	0.03612022472622334
Susceptibility	ENSG00000203784	LELP1	1	153203430	Susceptibility.M3.MAF_1.perc	reference	0	0.8003	-0.1038726	0.1403059	0.4591	0	-?-+-?	24239	49	0	576324	1438	1	1489	0.8083202467412616
Susceptibility	ENSG00000186577	SMIM29	6	34246381	Susceptibility.M3.MAF_1.perc	reference	0	0.8448	0.1504204	0.20315830000000001	0.4591	0	-?+-+-	26906	36	0	590986	605	0	641	0.42800816698243555
Severe	ENSG00000118200	CAMSAP2	1	200739558	Severe.M4.MAF_0.1.perc	reference	0	0.6505	-0.0687508	0.0928661	0.4591	0	?--+--	4419	30	0	566006	3895	2	3929	0.9256827114339042
Hospitalized	ENSG00000175536	LIPT2	11	74490519	Hospitalized.M4.MAF_0.1.perc	reference	0	0.5557	-0.1579298	0.2133469	0.4591	0	?----+	9693	23	0	576974	1685	0	1708	0.9910398271150656
Hospitalized	ENSG00000048649	RSF1	11	77659996	Hospitalized.M4.MAF_0.1.perc	reference	53.4	0.07218	0.2280735	0.3080695	0.4591	0.2215232	?---++	11504	130	0	569527	7119	4	7257	0.8078351444950727
Susceptibility	ENSG00000175766	EIF4E1B	5	176630618	Susceptibility.M4.MAF_0.1.perc	reference	24.3	0.2593	0.1973337	0.2665491	0.4591	0.0986954	+?+-+-	26754	94	0	591353	2134	0	2228	0.6894245160680751
Susceptibility	ENSG00000262179	MYMX	6	44216926	Susceptibility.M4.MAF_0.1.perc	reference	0	0.9795	-0.6680544	0.9022889	0.4591	0	??-?-?	1687	3	0	2267	6	0	9	0.7147352703054793
Susceptibility	ENSG00000198478	SH3BGRL2	6	79631329	Susceptibility.M4.MAF_0.1.perc	reference	10.5	0.3464	-0.209183	0.2825699	0.4591	0.0717653	-?-+--	26061	27	1	588897	863	0	892	0.7784133967398869
Severe	ENSG00000116830	TTF2	1	117060326	Severe.M4.MAF_1.perc	reference	0	0.9078	-0.0947894	0.1280434	0.4591	0	?--++-	4742	93	0	570320	10222	6	10327	0.9858438643492182
Hospitalized	ENSG00000142634	EFHD2	1	15409888	Hospitalized.M4.MAF_1.perc	reference	0	0.8373	0.1219153	0.1646835	0.4591	0	?+--++	10664	61	0	565752	3340	2	3405	0.3785592318867605
Hospitalized	ENSG00000187959	CPSF4L	17	73248449	Hospitalized.M4.MAF_1.perc	reference	26.6	0.2439	-0.2382651	0.3218419	0.4591	0.1521611	?+----	12013	76	0	583018	4366	6	4454	0.5593355684549884
Susceptibility	ENSG00000197343	ZNF655	7	99558406	Susceptibility.M4.MAF_1.perc	reference	30.7	0.2171	0.0733114	0.0990263	0.4591	0.0154785	-?++--	26646	867	1	590246	19809	52	20782	0.8307175553371946
Severe	ENSG00000122068	FYTTD1	3	197737179	Severe.M1.MAF_0.1.perc	reference	0	0.9213	-0.7284218	0.984151	0.4592	0	?---??	1652	0	0	508510	184	0	184	0.2559507134426985
Severe	ENSG00000180233	ZNRF2	7	30284597	Severe.M1.MAF_0.1.perc	reference	0	0.7132	1.1330357	1.5308477	0.4592	0	?+???-	1617	0	0	539248	59	0	59	0.7752567986459549
Severe	ENSG00000165072	MAMDC2	9	70043848	Severe.M1.MAF_0.1.perc	reference	0	0.8435	0.4112442	0.555654	0.4592	0	?-++--	3698	3	0	564607	314	0	317	0.7027208261431603
Severe	ENSG00000110446	SLC15A3	11	60937060	Severe.M1.MAF_0.1.perc	reference	0	0.7849	-0.2794303	0.3774936	0.4592	0	?-+?--	3897	8	0	565280	1233	1	1243	0.6197933504211872
Hospitalized	ENSG00000163808	KIF15	3	44761721	Hospitalized.M1.MAF_0.1.perc	reference	0	0.5291	0.189448	0.2559389	0.4592	0	?++---	11923	26	0	582658	1202	0	1228	0.42804435829844856
Hospitalized	ENSG00000124780	KCNK17	6	39299001	Hospitalized.M1.MAF_0.1.perc	reference	0	0.7821	0.2971382	0.4014827	0.4592	0	?+----	9804	13	0	578922	503	1	518	0.688408855603397
Hospitalized	ENSG00000185274	GALNT17	7	71132144	Hospitalized.M1.MAF_0.1.perc	reference	0	0.9998	-0.9962937	1.3460205	0.4592	0	?--??-	5957	0	0	560855	60	0	60	0.34636004681159566
Hospitalized	ENSG00000167302	TEPSIN	17	81228277	Hospitalized.M1.MAF_0.1.perc	reference	44.9	0.1231	0.6760455	0.913414	0.4592	1.568472	?-+---	10021	11	0	576548	654	0	665	0.06677914700000327
Susceptibility	ENSG00000189157	FAM47E	4	76214040	Susceptibility.M1.MAF_0.1.perc	reference	7.7	0.3628	0.2294088	0.309973	0.4592	0.0787552	+?+++-	24300	29	0	576564	551	0	580	0.4901873039707379
Susceptibility	ENSG00000183638	RP1L1	8	10606349	Susceptibility.M1.MAF_0.1.perc	reference	0	0.8962	0.0681474	0.0920787	0.4592	0	+?+-++	26224	143	1	579509	3024	4	3177	0.641706813743274
Susceptibility	ENSG00000149932	TMEM219	16	29940885	Susceptibility.M1.MAF_0.1.perc	reference	0	0.9799	0.2869769	0.3877228	0.4592	0	-?++-?	24648	10	0	585835	161	0	171	0.9914043912888153
Susceptibility	ENSG00000011478	QPCTL	19	45692403	Susceptibility.M1.MAF_0.1.perc	reference	0	0.6578	0.2181373	0.2947102	0.4592	0	-?+--+	24221	16	0	588519	308	0	324	0.93753467236073
Severe	ENSG00000144935	TRPC1	3	142724034	Severe.M1.MAF_1.perc	reference	0	0.8435	0.5659017	0.7645328	0.4592	0	?++?--	2334	1	0	564781	228	0	229	0.6810724689842997
Severe	ENSG00000180233	ZNRF2	7	30284597	Severe.M1.MAF_1.perc	reference	0	0.7132	1.1330357	1.5308477	0.4592	0	?+???-	1617	0	0	539248	59	0	59	0.7752567986459549
Severe	ENSG00000058600	POLR3E	16	22297375	Severe.M1.MAF_1.perc	reference	0	0.9934	-0.5298811	0.7159143	0.4592	0	?--?--	2382	1	0	554753	383	0	384	0.283574882319665
Hospitalized	ENSG00000185274	GALNT17	7	71132144	Hospitalized.M1.MAF_1.perc	reference	0	0.9998	-0.9962937	1.3460205	0.4592	0	?--??-	5957	0	0	560855	60	0	60	0.34636004681159566
Hospitalized	ENSG00000188095	MESP2	15	89760591	Hospitalized.M1.MAF_1.perc	reference	0	0.8902	0.4755714	0.6425136	0.4592	0	?+----	9020	9	0	564197	119	0	128	0.629881153781529
Susceptibility	ENSG00000173540	GMPPB	3	49716844	Susceptibility.M1.MAF_1.perc	reference	26.2	0.2469	0.3362954	0.4544022	0.4592	0.2817015	-?-+--	23654	18	0	565539	575	4	601	0.1507710535181722
Susceptibility	ENSG00000149932	TMEM219	16	29940885	Susceptibility.M1.MAF_1.perc	reference	0	0.9799	0.2869769	0.3877228	0.4592	0	-?++-?	24648	10	0	585835	161	0	171	0.9914043912888153
Severe	ENSG00000109572	CLCN3	4	169612633	Severe.M3.MAF_0.1.perc	reference	0	0.9633	-0.3520418	0.4755925	0.4592	0	?--??-	2286	2	0	560503	1022	0	1024	0.08768735390448085
Severe	ENSG00000104067	TJP1	15	29699367	Severe.M3.MAF_0.1.perc	reference	0	0.8058	-0.1725436	0.233109	0.4592	0	?--?--	2323	15	0	565846	4433	1	4450	0.7145724386472786
Hospitalized	ENSG00000085840	ORC1	1	52372829	Hospitalized.M3.MAF_0.1.perc	reference	6.8	0.3679	-0.2060292	0.2783705	0.4592	0.057489	?--+-+	11987	35	0	583216	2283	1	2320	0.557171236403002
Hospitalized	ENSG00000065970	FOXJ2	12	8032716	Hospitalized.M3.MAF_0.1.perc	reference	0	0.7734	0.3419128	0.4619551	0.4592	0	?+--+-	9475	8	0	568295	355	0	363	0.46289937004977605
Susceptibility	ENSG00000253368	TRNP1	1	26993692	Susceptibility.M3.MAF_0.1.perc	reference	21.6	0.2772	-0.5973543	0.8070232	0.4592	0.7428338	+?----	22937	1	0	564561	72	0	73	0.44617592143819784
Susceptibility	ENSG00000204475	NCR3	6	31588895	Susceptibility.M3.MAF_0.1.perc	reference	0	0.7385	-0.1993231	0.2693117	0.4592	0	-?---+	23979	13	0	579076	356	0	369	0.9950038619063024
Susceptibility	ENSG00000177469	CAVIN1	17	42402449	Susceptibility.M3.MAF_0.1.perc	reference	29.2	0.2267	0.2802086	0.3785479	0.4592	0.2204298	+?-++-	23777	37	0	572992	795	1	834	0.7433460495012014
Severe	ENSG00000168679	SLC16A4	1	110362851	Severe.M3.MAF_1.perc	reference	16.4	0.3103	0.2873132	0.3881779	0.4592	0.1305379	?-+-++	4135	16	0	566955	1238	5	1264	0.3549437066234443
Severe	ENSG00000168582	CRYGA	2	208160740	Severe.M3.MAF_1.perc	reference	0	0.4306	0.2739176	0.3700818	0.4592	0	?+-+?+	4018	12	0	566833	1146	2	1162	0.5524444830268755
Severe	ENSG00000155011	DKK2	4	106921802	Severe.M3.MAF_1.perc	reference	0	0.7547	0.4049818	0.5472007	0.4592	0	?++??-	3371	6	0	531915	563	0	569	0.6285532483520513
Severe	ENSG00000095139	ARCN1	11	118572390	Severe.M3.MAF_1.perc	reference	0	0.9997	-0.3346875	0.4522186	0.4592	0	------	4506	6	0	555109	882	0	888	0.1706579767692252
Severe	ENSG00000173809	TDRD12	19	32719753	Severe.M3.MAF_1.perc	reference	0	0.9772	-0.1571635	0.2123531	0.4592	0	?-+---	4605	23	0	569701	4567	6	4602	0.8923195165386726
Hospitalized	ENSG00000147324	MFHAS1	8	8783354	Hospitalized.M3.MAF_1.perc	reference	0	0.9191	0.1038871	0.1403613	0.4592	0	?++-+-	11279	70	0	569242	4346	4	4424	0.46383043399450075
Hospitalized	ENSG00000107863	ARHGAP21	10	24583609	Hospitalized.M3.MAF_1.perc	reference	1.9	0.3956	-0.074373	0.1004854	0.4592	0.0034266	?-+--+	8759	136	0	580501	13210	26	13398	0.18277170453083252
Susceptibility	ENSG00000163803	PLB1	2	28457145	Susceptibility.M3.MAF_1.perc	reference	24.4	0.2508	-0.0801036	0.1082246	0.4592	0.0176074	-----+	27803	359	0	596160	7709	7	8082	0.43892809469148064
Susceptibility	ENSG00000203733	GJE1	6	142133090	Susceptibility.M3.MAF_1.perc	reference	0	0.9986	0.2858385	0.3861587	0.4592	0	?++---	3680	16	0	25494	33	0	49	0.6580145240321879
Susceptibility	ENSG00000170873	MTSS1	8	124550784	Susceptibility.M3.MAF_1.perc	reference	0	0.6808	-0.0863228	0.116617	0.4592	0	-?-+--	24687	79	0	577807	1940	1	2021	0.43702161685331736
Hospitalized	ENSG00000160712	IL6R	1	154405193	Hospitalized.M4.MAF_0.1.perc	reference	0	0.8897	-0.1458096	0.196987	0.4592	0	?-----	11702	36	0	582247	2211	0	2247	0.43699378933517824
Hospitalized	ENSG00000134376	CRB1	1	197268204	Hospitalized.M4.MAF_0.1.perc	reference	24.9	0.2553	0.1488418	0.2010939	0.4592	0.0563973	?-+++-	12064	124	0	583217	7492	3	7622	0.21114939896593915
Susceptibility	ENSG00000159189	C1QC	1	22643633	Susceptibility.M4.MAF_0.1.perc	reference	58	0.04918	0.3194904	0.4316645	0.4592	0.4196141	+?-+--	25212	76	1	573610	2010	1	2090	0.7627619883587644
Severe	ENSG00000163617	CCDC191	3	113964137	Severe.M4.MAF_1.perc	reference	0	0.6226	-0.067567	0.0912894	0.4592	0	+--+--	4980	162	2	570678	20595	56	20873	0.7159951556043185
Severe	ENSG00000257335	MGAM	7	141907813	Severe.M4.MAF_1.perc	reference	0	0.7199	0.0442868	0.0598322	0.4592	0	-++-+-	5048	280	5	570761	27505	322	28439	0.9301653651704092
Hospitalized	ENSG00000170442	KRT86	12	52249300	Hospitalized.M4.MAF_1.perc	reference	54.2	0.06796	-0.1845852	0.2493832	0.4592	0.1383796	?--+--	10317	97	0	581051	6041	18	6174	0.8210828858515691
Hospitalized	ENSG00000188467	SLC24A5	15	48120990	Hospitalized.M4.MAF_1.perc	reference	0	0.7345	0.1070826	0.1446648	0.4592	0	?++++-	12025	90	1	583211	3866	1	3960	0.7251558293631588
Hospitalized	ENSG00000256812	CAPNS2	16	55566684	Hospitalized.M4.MAF_1.perc	reference	0	0.5797	0.0839863	0.1134607	0.4592	0	?+----	11120	120	0	568013	6460	5	6590	0.6764199164729368
Hospitalized	ENSG00000183530	PRR14L	22	31676256	Hospitalized.M4.MAF_1.perc	reference	0	0.8971	-0.0572333	0.0773247	0.4592	0	?--+--	12094	256	0	571519	14247	25	14553	0.12286595546723
Susceptibility	ENSG00000119922	IFIT2	10	89283694	Susceptibility.M4.MAF_1.perc	reference	28.8	0.2295	0.2001708	0.2704511	0.4592	0.1125938	+?+---	26484	112	1	579710	2475	0	2589	0.44749794477110144
Susceptibility	ENSG00000197256	KANK2	19	11164270	Susceptibility.M4.MAF_1.perc	reference	0	0.4478	0.0273634	0.0369695	0.4592	0	-?+--+	27293	882	1	591690	19907	28	20847	0.4801824399975166
Severe	ENSG00000143776	CDC42BPA	1	226989865	Severe.M1.MAF_0.1.perc	reference	62.4	0.07022	0.9503414	1.2842501	0.4593	2.6716437	?-+??-	3397	3	0	561370	603	0	606	0.786032251497834
Severe	ENSG00000197363	ZNF517	8	144798876	Severe.M1.MAF_0.1.perc	reference	0	0.9985	-0.4629872	0.6257147	0.4593	0	?--+--	3947	4	0	563506	492	0	496	0.07433813954450419
Severe	ENSG00000140577	CRTC3	15	90529923	Severe.M1.MAF_0.1.perc	reference	0	0.8727	1.1165094	1.5086843	0.4593	0	?+-??-	1731	0	0	549912	63	0	63	0.27555330680331414
Severe	ENSG00000161955	TNFSF13	17	7558292	Severe.M1.MAF_0.1.perc	reference	0	1	-1.0015106	1.3533315	0.4593	0	?-----	2059	1	0	548667	149	0	150	0.5593693592153455
Hospitalized	ENSG00000139269	INHBE	12	57452323	Hospitalized.M1.MAF_0.1.perc	reference	40.2	0.1708	0.7110708	0.9609408	0.4593	1.3650589	?-+?+-	9208	17	0	572152	1157	0	1174	0.514639525185012
Hospitalized	ENSG00000081760	AACS	12	125065434	Hospitalized.M1.MAF_0.1.perc	reference	57.7	0.0506	0.5175588	0.6993584	0.4593	1.2660767	?+--++	11590	15	0	582199	542	0	557	0.40184671929543203
Susceptibility	ENSG00000188976	NOC2L	1	944203	Susceptibility.M1.MAF_0.1.perc	reference	0	0.4467	0.1155537	0.1561571	0.4593	0	-?+--+	25573	50	0	590314	1101	0	1151	0.8960355171783656
Susceptibility	ENSG00000134538	SLCO1B1	12	21131194	Susceptibility.M1.MAF_0.1.perc	reference	6	0.3725	0.1757761	0.2375329	0.4593	0.0251292	-?++++	26432	32	0	580242	603	0	635	0.8065800642063468
Susceptibility	ENSG00000125835	SNRPB	20	2461634	Susceptibility.M1.MAF_0.1.perc	reference	0	0.9997	-1.0682564	1.4436274	0.4593	0	-?--??	20307	0	0	512061	12	0	12	0.9515981050503551
Severe	ENSG00000161955	TNFSF13	17	7558292	Severe.M1.MAF_1.perc	reference	0	1	-1.0015106	1.3533315	0.4593	0	?-----	2059	1	0	548667	149	0	150	0.5593693592153455
Severe	ENSG00000108828	VAT1	17	43014607	Severe.M1.MAF_1.perc	reference	0	1	-0.982161	1.3273214	0.4593	0	?--?--	1970	0	0	560459	167	0	167	0.2649828058082543
Hospitalized	ENSG00000117395	EBNA1BP2	1	43164175	Hospitalized.M1.MAF_1.perc	reference	16.8	0.3079	0.295684	0.3995992	0.4593	0.1435888	?+--+-	9552	15	0	569685	367	0	382	0.018489530677607436
Hospitalized	ENSG00000139269	INHBE	12	57452323	Hospitalized.M1.MAF_1.perc	reference	40.2	0.1708	0.7110708	0.9609408	0.4593	1.3650589	?-+?+-	9208	17	0	572152	1157	0	1174	0.514639525185012
Hospitalized	ENSG00000173638	SLC19A1	21	45493572	Hospitalized.M1.MAF_1.perc	reference	0	0.9234	0.2873491	0.3882895	0.4593	0	?++++-	9937	18	0	578168	415	0	433	0.7559810363796451
Susceptibility	ENSG00000103310	ZP2	16	21197450	Susceptibility.M1.MAF_1.perc	reference	46.2	0.1144	0.1620198	0.2189426	0.4593	0.0943507	-?-+++	25862	225	0	586626	5456	0	5681	0.35450584479241826
Susceptibility	ENSG00000125835	SNRPB	20	2461634	Susceptibility.M1.MAF_1.perc	reference	0	0.9997	-1.0682564	1.4436274	0.4593	0	-?--??	20307	0	0	512061	12	0	12	0.9515981050503551
Severe	ENSG00000188613	NANOS1	10	119029714	Severe.M3.MAF_0.1.perc	reference	0	0.8609	-0.2875346	0.3885225	0.4593	0	?---+-	3893	8	0	562936	823	1	833	0.4889699177618763
Hospitalized	ENSG00000203727	SAMD5	6	147508690	Hospitalized.M3.MAF_0.1.perc	reference	0	0.953	-0.4700829	0.6352946	0.4593	0	?--+--	8384	4	0	551559	203	0	207	0.46011240642166507
Hospitalized	ENSG00000121274	TENT4B	16	50152911	Hospitalized.M3.MAF_0.1.perc	reference	10	0.3495	0.3267541	0.4415551	0.4593	0.136335	?+---+	11136	13	0	579494	635	0	648	0.7165004044234937
Severe	ENSG00000114904	NEK4	3	52708444	Severe.M3.MAF_1.perc	reference	0	0.6877	0.1561044	0.2109484	0.4593	0	++---+	4950	40	0	570572	3539	0	3579	0.5975224705317653
Severe	ENSG00000186026	ZNF284	19	44072159	Severe.M3.MAF_1.perc	reference	0	0.5547	0.1989069	0.2687794	0.4593	0	?++-+-	4426	20	0	568450	1560	0	1580	0.10739671787775146
Hospitalized	ENSG00000175707	KDF1	1	26949562	Hospitalized.M3.MAF_1.perc	reference	0	0.5958	0.1999282	0.2701565	0.4593	0	?+-+--	10562	20	0	567435	1118	0	1138	0.5549252989819975
Hospitalized	ENSG00000116128	BCL9	1	147541501	Hospitalized.M3.MAF_1.perc	reference	0	0.9057	-0.0822753	0.1111767	0.4593	0	?---+-	12034	105	0	571426	6975	12	7104	0.6225004492591
Susceptibility	ENSG00000215148	PRSS41	16	2798470	Susceptibility.M3.MAF_1.perc	reference	0	0.4568	-0.2839339	0.383729	0.4593	0	??-++?	3562	13	0	63467	125	0	138	0.9561435392978053
Severe	ENSG00000086712	TXLNG	23	16786432	Severe.M4.MAF_0.1.perc	reference	0	0.8776	-0.2777197	0.3752686	0.4593	0	?--?--	3757	2	2	521691	378	314	1012	0.22790355618615205
Hospitalized	ENSG00000184254	ALDH1A3	15	100877714	Hospitalized.M4.MAF_0.1.perc	reference	0	0.9189	-0.1333984	0.1802611	0.4593	0	?----+	11927	40	0	583124	2658	0	2698	0.7929088972020838
Susceptibility	ENSG00000090097	PCBP4	3	51957454	Susceptibility.M4.MAF_0.1.perc	reference	0	0.8224	0.0845807	0.1142963	0.4593	0	-?+---	27126	97	0	591115	1935	1	2034	0.6080838686911403
Susceptibility	ENSG00000163637	PRICKLE2	3	64092236	Susceptibility.M4.MAF_0.1.perc	reference	42.9	0.1357	0.1438402	0.1943898	0.4593	0.0735535	-?+++-	26263	207	0	579038	4375	2	4586	0.615665773950388
Susceptibility	ENSG00000102580	DNAJC3	13	95677139	Susceptibility.M4.MAF_0.1.perc	reference	0	0.4157	0.0818443	0.1106118	0.4593	0	+?+---	26150	101	0	589242	2098	2	2203	0.411615860147035
Susceptibility	ENSG00000226174	TEX22	14	105398538	Susceptibility.M4.MAF_0.1.perc	reference	0	0.8353	0.151545	0.2047701	0.4593	0	+?+-+-	20493	35	0	465539	625	0	660	0.7901698868599047
Susceptibility	ENSG00000198455	ZXDB	23	57592011	Susceptibility.M4.MAF_0.1.perc	reference	0	0.5465	-0.0926203	0.1251567	0.4593	0	+?--+-	22858	34	10	531998	631	305	1295	0.821121497000151
Severe	ENSG00000156966	B3GNT7	2	231395710	Severe.M4.MAF_1.perc	reference	29.5	0.225	-0.1495229	0.2020703	0.4593	0.0581134	?--+++	4620	22	0	567772	3121	5	3153	0.5790829107651769
Severe	ENSG00000166483	WEE1	11	9573670	Severe.M4.MAF_1.perc	reference	0.8	0.411	-0.2313617	0.3126639	0.4593	0.0059948	+-++--	4495	13	0	564825	2296	4	2317	0.4675357055941416
Hospitalized	ENSG00000197757	HOXC6	12	53990624	Hospitalized.M4.MAF_1.perc	reference	44.8	0.1235	0.362054	0.4892235	0.4593	0.4822055	?--+-+	10818	42	0	576855	2049	1	2093	0.4555810348334247
Hospitalized	ENSG00000134138	MEIS2	15	36889204	Hospitalized.M4.MAF_1.perc	reference	0	0.6177	-0.1195871	0.1615963	0.4593	0	?-----	11440	55	0	578858	3378	5	3443	0.40190357395324533
Susceptibility	ENSG00000188373	C10orf99	10	84173801	Susceptibility.M4.MAF_1.perc	reference	0	0.9254	-0.1466086	0.198102	0.4593	0	-?-+?-	24526	25	0	580456	676	0	701	0.26989272255645014
Susceptibility	ENSG00000126012	KDM5C	23	53191321	Susceptibility.M4.MAF_1.perc	reference	0	0.5267	-0.0781549	0.1056149	0.4593	0	-?--++	25080	41	27	535750	844	469	1877	0.14025460362381834
Severe	ENSG00000125319	HROB	17	44141906	Severe.M1.MAF_0.1.perc	reference	0	0.9999	-0.5477657	0.7404235	0.4594	0	?--+--	2679	2	0	556047	267	0	269	0.37622569893376984
Severe	ENSG00000129437	KLK14	19	51077495	Severe.M1.MAF_0.1.perc	reference	0	0.4332	0.699474	0.9455389	0.4594	0	?++??-	1745	1	0	552880	286	0	287	0.2551370367550078
Hospitalized	ENSG00000176444	CLK2	1	155262868	Hospitalized.M1.MAF_0.1.perc	reference	0	0.7468	1.013342	1.3695433	0.4594	0	?+-???	7077	2	0	508938	30	0	32	0.42516119181390777
Susceptibility	ENSG00000179344	HLA-DQB1	6	32659467	Susceptibility.M1.MAF_0.1.perc	reference	0	0.406	0.2650176	0.3582445	0.4594	0	-?+-?+	22688	8	1	565882	148	4	166	0.7957638985841315
Severe	ENSG00000174485	DENND4A	15	65658046	Severe.M1.MAF_1.perc	reference	0	0.9923	-0.4765516	0.6440942	0.4594	0	?--+--	4277	4	0	567556	371	1	377	0.530530052478172
Hospitalized	ENSG00000176444	CLK2	1	155262868	Hospitalized.M1.MAF_1.perc	reference	0	0.7468	1.013342	1.3695433	0.4594	0	?+-???	7077	2	0	508938	30	0	32	0.42516119181390777
Hospitalized	ENSG00000183873	SCN5A	3	38548057	Hospitalized.M1.MAF_1.perc	reference	0	0.7562	0.3431186	0.463794	0.4594	0	?+----	7753	12	0	567926	374	0	386	0.7247985845989644
Hospitalized	ENSG00000180628	PCGF5	10	91163012	Hospitalized.M1.MAF_1.perc	reference	0	0.9993	0.9794114	1.3237086	0.4594	0	?+-+?-	5920	3	0	547902	54	0	57	0.5685100570509376
Hospitalized	ENSG00000034713	GABARAPL2	16	75566375	Hospitalized.M1.MAF_1.perc	reference	0	0.9401	-0.2498418	0.3377251	0.4594	0	?--?-?	7211	10	0	553613	346	1	358	0.9180288445553164
Hospitalized	ENSG00000142546	NOSIP	19	49555468	Hospitalized.M1.MAF_1.perc	reference	0	0.7305	0.437955	0.5919383	0.4594	0	?+-??-	6465	5	0	571079	293	0	298	0.6441596636553232
Hospitalized	ENSG00000183726	TMEM50A	1	25338317	Hospitalized.M3.MAF_0.1.perc	reference	0	0.645	0.3434147	0.4641903	0.4594	0	?++---	9097	9	0	565514	276	1	287	0.08519598984268217
Hospitalized	ENSG00000143811	PYCR2	1	225919877	Hospitalized.M3.MAF_0.1.perc	reference	0	0.5749	0.2339437	0.316245	0.4594	0	?+-+--	10004	13	0	580140	782	1	797	0.4421612000044856
Hospitalized	ENSG00000178538	CA8	8	60185412	Hospitalized.M3.MAF_0.1.perc	reference	0	0.9892	-0.3661792	0.4949525	0.4594	0	?--?--	6841	2	0	572362	333	0	335	0.9091545356930115
Severe	ENSG00000204569	PPP1R10	6	30600413	Severe.M3.MAF_1.perc	reference	0	0.9768	-0.2814748	0.3804966	0.4594	0	?-----	4414	10	0	569508	733	0	743	0.5407250906576117
Severe	ENSG00000119616	FCF1	14	74713144	Severe.M3.MAF_1.perc	reference	28.8	0.2456	0.5805114	0.7846621	0.4594	0.6051132	?+-??+	3360	4	0	562289	481	0	485	0.6881763738256161
Severe	ENSG00000118557	PMFBP1	16	72112157	Severe.M3.MAF_1.perc	reference	5.8	0.3794	-0.1909203	0.2580637	0.4594	0.0452615	+---+-	4588	33	0	568506	5196	4	5237	0.7131745189075925
Severe	ENSG00000160224	AIRE	21	44285838	Severe.M3.MAF_1.perc	reference	0	0.9364	-0.1763642	0.2383651	0.4594	0	?-+-+-	4675	25	2	570238	2750	1	2781	0.2621066137961121
Hospitalized	ENSG00000164823	OSGIN2	8	89901849	Hospitalized.M3.MAF_1.perc	reference	0	0.971	-0.1959052	0.2647971	0.4594	0	?-+--+	10356	26	0	569077	1007	0	1033	0.9859029910012818
Hospitalized	ENSG00000139436	GIT2	12	109929802	Hospitalized.M3.MAF_1.perc	reference	0	0.9468	-0.1244888	0.168266	0.4594	0	?----+	10323	39	0	565787	3319	2	3362	0.4055581286533359
Hospitalized	ENSG00000034152	MAP2K3	17	21284672	Hospitalized.M3.MAF_1.perc	reference	0	0.8233	-0.1782053	0.2408864	0.4594	0	?----+	10157	21	0	567328	1443	0	1464	0.18067893309320684
Hospitalized	ENSG00000121060	TRIM25	17	56836387	Hospitalized.M3.MAF_1.perc	reference	17.6	0.3026	-0.3495306	0.4724175	0.4594	0.2564972	?+----	11606	24	0	582147	871	1	897	0.4729771260075358
Susceptibility	ENSG00000164306	PRIMPOL	4	184649667	Susceptibility.M3.MAF_1.perc	reference	0	0.969	0.0631338	0.0853427	0.4594	0	+?++--	26154	179	1	591648	3288	5	3479	0.5138110407736928
Susceptibility	ENSG00000099904	ZDHHC8	22	20129456	Susceptibility.M3.MAF_1.perc	reference	0	0.4454	0.1304093	0.1762698	0.4594	0	+?+---	24103	41	0	566688	779	0	820	0.42360939294739597
Severe	ENSG00000117148	ACTL8	1	17755333	Severe.M4.MAF_0.1.perc	reference	0	0.9014	-0.2391411	0.3232517	0.4594	0	?---?+	4081	11	0	563570	1696	0	1707	0.010304187899963305
Severe	ENSG00000165202	OR1Q1	9	122614738	Severe.M4.MAF_0.1.perc	reference	36.2	0.1798	0.5347186	0.7227783	0.4594	0.9253982	+--+?+	4569	10	0	566081	1379	0	1389	0.3166167500118928
Severe	ENSG00000165832	TRUB1	10	114938195	Severe.M4.MAF_0.1.perc	reference	0	0.8644	0.2166985	0.2929262	0.4594	0	++---+	4634	21	0	568699	2036	1	2059	0.4240661620331134
Severe	ENSG00000128849	CGNL1	15	57375967	Severe.M4.MAF_0.1.perc	reference	0	0.6127	-0.0851821	0.1151264	0.4594	0	+--+-+	4906	77	0	570619	9792	1	9871	0.8371699925970943
Severe	ENSG00000150477	KIAA1328	18	36829106	Severe.M4.MAF_0.1.perc	reference	0	0.7231	-0.1783833	0.241116	0.4594	0	+-++--	4751	22	0	569778	2992	2	3018	0.5215056890659077
Severe	ENSG00000171222	SCAND1	20	35953617	Severe.M4.MAF_0.1.perc	reference	60.2	0.03942	0.6489237	0.8771256	0.4594	1.8496565	--+-?+	3873	8	0	563838	1141	0	1149	0.7039642401929893
Susceptibility	ENSG00000099958	DERL3	22	23834503	Susceptibility.M4.MAF_0.1.perc	reference	33.4	0.199	0.1830803	0.2474742	0.4594	0.1013794	+?--++	26614	96	0	590793	2287	1	2385	0.6035509516649593
Severe	ENSG00000107104	KANK1	9	470291	Severe.M4.MAF_1.perc	reference	19.6	0.2854	0.1027587	0.1388916	0.4594	0.0250318	++-+++	4906	203	2	570620	23802	28	24065	0.9721710233933711
Hospitalized	ENSG00000155368	DBI	2	119366921	Hospitalized.M4.MAF_1.perc	reference	0	0.5251	-0.1283512	0.17348740000000001	0.4594	0	?-+---	10545	34	0	580390	3112	3	3152	0.025491808806813027
Hospitalized	ENSG00000173908	KRT28	17	40792196	Hospitalized.M4.MAF_1.perc	reference	51.3	0.08396	-0.1784795	0.2412199	0.4594	0.1164034	?--+--	11603	203	1	581421	14264	23	14515	0.11528039063691559
Susceptibility	ENSG00000176945	MUC20	3	195720884	Susceptibility.M4.MAF_1.perc	reference	15.3	0.3168	-0.0557956	0.075422	0.4594	0.0057681	-?+---	25126	472	0	579650	10955	22	11471	0.4940681895925458
Susceptibility	ENSG00000168476	REEP4	8	22138020	Susceptibility.M4.MAF_1.perc	reference	14.4	0.3225	-0.0879575	0.118901	0.4594	0.013683	+?-+--	27126	178	1	591861	4561	3	4747	0.7202207225067275
Severe	ENSG00000170891	CYTL1	4	5014586	Severe.M1.MAF_0.1.perc	reference	0	0.8872	0.7472303	1.0102843	0.4595	0	?+-+-?	2526	3	0	553306	73	0	76	0.47856724651947774
Severe	ENSG00000178175	ZNF366	5	72439903	Severe.M1.MAF_0.1.perc	reference	0	0.8989	1.0997244	1.4867944	0.4595	0	?+-??-	1937	0	0	560182	69	0	69	0.08121541263468535
Susceptibility	ENSG00000012124	CD22	19	35319261	Susceptibility.M1.MAF_0.1.perc	reference	0	0.7361	-0.2363922	0.319601	0.4595	0	-?-+-?	23190	9	0	582025	270	0	279	0.6042462784613621
Susceptibility	ENSG00000185982	DEFB128	20	187853	Susceptibility.M1.MAF_0.1.perc	reference	0	0.9501	-0.344232	0.4653737	0.4595	0	??----	22821	5	0	554479	116	0	121	0.625458882682701
Susceptibility	ENSG00000012124	CD22	19	35319261	Susceptibility.M1.MAF_1.perc	reference	0	0.7361	-0.2363922	0.319601	0.4595	0	-?-+-?	23190	9	0	582025	270	0	279	0.6042462784613621
Susceptibility	ENSG00000108107	RPL28	19	55385932	Susceptibility.M1.MAF_1.perc	reference	0	0.4908	0.1469011	0.1986181	0.4595	0	-?+---	23081	31	0	542030	611	3	648	0.39123223869849855
Susceptibility	ENSG00000185982	DEFB128	20	187853	Susceptibility.M1.MAF_1.perc	reference	0	0.9501	-0.344232	0.4653737	0.4595	0	??----	22821	5	0	554479	116	0	121	0.625458882682701
Hospitalized	ENSG00000037637	FBXO42	1	16246840	Hospitalized.M3.MAF_0.1.perc	reference	0	0.4862	-0.2118867	0.2864751	0.4595	0	?-+---	10439	16	0	565793	1033	2	1053	0.1337762382600208
Hospitalized	ENSG00000115325	DOK1	2	74549026	Hospitalized.M3.MAF_0.1.perc	reference	0	0.6948	0.2176215	0.2942371	0.4595	0	?++-+-	9002	14	0	565284	993	1	1009	0.25171780485206124
Hospitalized	ENSG00000145194	ECE2	3	184276011	Hospitalized.M3.MAF_0.1.perc	reference	0	0.9225	0.1064856	0.1439678	0.4595	0	?++---	11611	78	0	582594	4093	1	4173	0.3463969485458327
Hospitalized	ENSG00000188938	FAM120AOS	9	93431441	Hospitalized.M3.MAF_0.1.perc	reference	0	0.864	0.4687106	0.6336495	0.4595	0	?+-??-	8866	5	0	560422	184	0	189	0.9575927995880751
Hospitalized	ENSG00000167460	TPM4	19	16067021	Hospitalized.M3.MAF_0.1.perc	reference	0	0.9523	-0.7894109	1.0671587	0.4595	0	?--??-	6022	1	0	541350	76	0	77	0.33970263525052447
Susceptibility	ENSG00000104522	GFUS	8	143612618	Susceptibility.M3.MAF_0.1.perc	reference	0	0.4517	0.0987077	0.1334489	0.4595	0	-?+--+	25893	71	0	591443	1356	1	1429	0.718891565261862
Susceptibility	ENSG00000129673	AANAT	17	76453351	Susceptibility.M3.MAF_0.1.perc	reference	21.9	0.2754	0.2236775	0.3023802	0.4595	0.1184632	+?+--+	23153	51	0	573725	1099	1	1152	0.4568396909488455
Severe	ENSG00000122644	ARL4A	7	12686856	Severe.M3.MAF_1.perc	reference	0	0.6528	0.5455755	0.7376636	0.4595	0	?+-??+	1731	2	0	549912	316	1	320	0.4279423818106065
Susceptibility	ENSG00000177156	TALDO1	11	747415	Susceptibility.M3.MAF_1.perc	reference	0	0.9	-0.0929729	0.1257031	0.4595	0	+?---+	27128	69	0	591123	1591	3	1666	0.583644996489303
Severe	ENSG00000248713	C4orf54	4	99636529	Severe.M4.MAF_0.1.perc	reference	0	0.5096	0.0963181	0.1302227	0.4595	0	-+----	4122	107	0	457071	8274	5	8391	0.24055510627862128
Severe	ENSG00000167985	SDHAF2	11	61430042	Severe.M4.MAF_0.1.perc	reference	0	0.7556	0.3050279	0.4124048	0.4595	0	-+-??-	3804	7	0	562176	1018	0	1025	0.7674813006119627
Severe	ENSG00000008283	CYB561	17	63432304	Severe.M4.MAF_0.1.perc	reference	0	0.9022	-0.1924189	0.2601464	0.4595	0	----?-	4182	18	0	563558	2840	5	2868	0.4635561633321051
Hospitalized	ENSG00000128564	VGF	7	101162509	Hospitalized.M4.MAF_0.1.perc	reference	0	0.9799	-0.1214407	0.1641762	0.4595	0	?-----	12120	57	0	583308	3272	1	3331	0.4503753856777824
Susceptibility	ENSG00000091490	SEL1L3	4	25747433	Susceptibility.M4.MAF_0.1.perc	reference	0	0.4525	0.047753	0.0645591	0.4595	0	+?+++-	27340	283	0	591878	6007	1	6292	0.4574090673950806
Susceptibility	ENSG00000166800	LDHAL6A	11	18455824	Susceptibility.M4.MAF_0.1.perc	reference	0	0.8216	-0.0786209	0.1062989	0.4595	0	-?-++-	27126	94	0	591861	2266	0	2360	0.7454216273405962
Susceptibility	ENSG00000034713	GABARAPL2	16	75566375	Susceptibility.M4.MAF_0.1.perc	reference	0	0.9895	-0.1577427	0.2132538	0.4595	0	-?--+-	24778	23	0	570767	583	0	606	0.9835830210797192
Severe	ENSG00000178038	ALS2CL	3	46668995	Severe.M4.MAF_1.perc	reference	0	0.7245	-0.0946357	0.1279521	0.4595	0	--++++	4973	91	0	570702	10520	9	10629	0.476333970829813
Hospitalized	ENSG00000164674	SYTL3	6	158650014	Hospitalized.M4.MAF_1.perc	reference	32.6	0.1912	0.1080938	0.1461528	0.4595	0.0381731	-+++-+	12184	335	0	588228	18648	22	19027	0.8393205299841753
Hospitalized	ENSG00000198169	ZNF251	8	144720907	Hospitalized.M4.MAF_1.perc	reference	39.6	0.1415	0.2578769	0.3486405	0.4595	0.2409585	-++-+-	11298	72	0	571893	3029	2	3105	0.7086826940242101
Susceptibility	ENSG00000163286	ALPG	2	232406844	Susceptibility.M4.MAF_1.perc	reference	4	0.391	0.0453922	0.0613724	0.4595	0.0024268	+-+--+	27802	601	2	596160	13730	56	14447	0.23342670851077774
Susceptibility	ENSG00000171566	PLRG1	4	154535005	Susceptibility.M4.MAF_1.perc	reference	0	0.991	-0.0403374	0.0545316	0.4595	0	-?---+	26098	381	1	588356	9503	19	9924	0.22638650781934833
Severe	ENSG00000087245	MMP2	16	55389700	Severe.M1.MAF_0.1.perc	reference	0	1	-0.9784649	1.3230069	0.4596	0	?--?--	3259	0	0	550041	127	0	127	0.390386044544168
Severe	ENSG00000108828	VAT1	17	43014607	Severe.M1.MAF_0.1.perc	reference	0	1	-0.9838124	1.3304855	0.4596	0	?--?--	1970	0	0	560459	165	0	165	0.2649828058082543
Hospitalized	ENSG00000169567	HINT1	5	131155383	Hospitalized.M1.MAF_0.1.perc	reference	0	0.849	0.6602911	0.8928744	0.4596	0	?+-??-	7432	3	0	558852	115	0	118	0.06464256614789138
Hospitalized	ENSG00000108590	MED31	17	6643311	Hospitalized.M1.MAF_0.1.perc	reference	0	0.607	0.2666175	0.3605646	0.4596	0	?+-??-	5849	10	0	570191	706	0	716	0.8333433123450733
Susceptibility	ENSG00000107447	DNTT	10	96304409	Susceptibility.M1.MAF_0.1.perc	reference	0	0.7669	0.1450565	0.1961393	0.4596	0	-?+--+	25496	32	0	589787	669	1	703	0.9313764136534577
Susceptibility	ENSG00000159433	STARD9	15	42575606	Susceptibility.M1.MAF_0.1.perc	reference	38.1	0.167	0.1759664	0.2379543	0.4596	0.1027424	+?+-+-	21723	109	0	477477	1884	1	1995	0.9356798428583335
Susceptibility	ENSG00000179776	CDH5	16	66366622	Susceptibility.M1.MAF_0.1.perc	reference	0	0.9816	-0.1418563	0.1918322	0.4596	0	-?-+--	23413	25	0	576269	753	0	778	0.8368656695141378
Susceptibility	ENSG00000005882	PDK2	17	50094737	Susceptibility.M1.MAF_0.1.perc	reference	0	0.9772	-0.3079943	0.4165033	0.4596	0	-?-+--	24581	7	0	577533	142	0	149	0.7169944896276046
Severe	ENSG00000087245	MMP2	16	55389700	Severe.M1.MAF_1.perc	reference	0	1	-0.9784649	1.3230069	0.4596	0	?--?--	3259	0	0	550041	127	0	127	0.390386044544168
Hospitalized	ENSG00000169567	HINT1	5	131155383	Hospitalized.M1.MAF_1.perc	reference	0	0.849	0.6602911	0.8928744	0.4596	0	?+-??-	7432	3	0	558852	115	0	118	0.06464256614789138
Hospitalized	ENSG00000051620	HEBP2	6	138403531	Hospitalized.M1.MAF_1.perc	reference	0	0.933	-0.3922752	0.5304367	0.4596	0	?---+-	7066	4	0	575574	199	0	203	0.5397263867371059
Hospitalized	ENSG00000092201	SUPT16H	14	21351476	Hospitalized.M1.MAF_1.perc	reference	0	0.9992	-1.0223824	1.3824055	0.4596	0	?-?+?-	6291	4	0	512486	51	0	55	0.5252081293190974
Hospitalized	ENSG00000154760	SLFN13	17	35435096	Hospitalized.M1.MAF_1.perc	reference	28.1	0.2342	-0.2047367	0.2768786	0.4596	0.1091278	?+-+--	10630	47	0	582105	2436	8	2499	0.8794050121690359
Susceptibility	ENSG00000187758	ADH1A	4	99276369	Susceptibility.M1.MAF_1.perc	reference	0	0.9366	0.1369568	0.1852161	0.4596	0	-?+---	24774	40	0	590433	739	0	779	0.2576450257110078
Susceptibility	ENSG00000005882	PDK2	17	50094737	Susceptibility.M1.MAF_1.perc	reference	0	0.9772	-0.3079943	0.4165033	0.4596	0	-?-+--	24581	7	0	577533	142	0	149	0.7169944896276046
Severe	ENSG00000197852	INKA2	1	111680630	Severe.M3.MAF_0.1.perc	reference	27.2	0.2488	0.6689595	0.9045395	0.4596	1.1058651	?-++?+	4136	9	0	566041	1430	0	1439	0.8986704064116346
Severe	ENSG00000175344	CHRNA7	15	31923438	Severe.M3.MAF_0.1.perc	reference	0	0.767	0.2838619	0.3838166	0.4596	0	?+-??+	3859	8	0	562585	1234	1	1244	0.5068029226340244
Severe	ENSG00000131351	HAUS8	19	17049729	Severe.M3.MAF_0.1.perc	reference	25.9	0.2563	0.5225044	0.7065986	0.4596	0.5828603	?-+?--	3936	7	0	566388	885	0	892	0.7577381674882642
Hospitalized	ENSG00000100426	ZBED4	22	49853844	Hospitalized.M3.MAF_0.1.perc	reference	0	0.6995	0.1820116	0.2461153	0.4596	0	?+----	11654	27	0	568296	1415	1	1444	0.13210506393127056
Severe	ENSG00000144369	FAM171B	2	186694060	Severe.M3.MAF_1.perc	reference	0	0.4478	0.2178496	0.2945711	0.4596	0	?+--+-	4436	19	0	568271	946	0	965	0.03316820845523431
Severe	ENSG00000138744	NAAA	4	75913660	Severe.M3.MAF_1.perc	reference	0	0.7139	0.1952277	0.2639701	0.4596	0	-+--++	4766	24	0	567839	2126	0	2150	0.6291701522818588
Severe	ENSG00000257987	TEX49	12	48727435	Severe.M3.MAF_1.perc	reference	0	0.8524	0.3764654	0.5091092	0.4596	0	-?-+??	476	3	0	1338	12	0	15	0.7754375200153342
Susceptibility	ENSG00000021826	CPS1	2	210477682	Susceptibility.M3.MAF_1.perc	reference	0	0.5244	-0.0651695	0.0881253	0.4596	0	+?--++	25183	148	0	578811	3276	1	3426	0.4114326350762495
Susceptibility	ENSG00000050344	NFE2L3	7	26152198	Susceptibility.M3.MAF_1.perc	reference	7.3	0.3698	0.0720855	0.0974791	0.4596	0.0055827	+++-++	26524	180	0	595559	3196	4	3384	0.98298869142806
Severe	ENSG00000002549	LAP3	4	17577198	Severe.M4.MAF_0.1.perc	reference	0	0.7719	0.15088	0.2040243	0.4596	0	-+----	4901	36	0	570619	3926	0	3962	0.18251368123832828
Hospitalized	ENSG00000151239	TWF1	12	43793723	Hospitalized.M4.MAF_0.1.perc	reference	0	0.7459	0.1677099	0.2268078	0.4596	0	?++---	11927	36	0	583123	1563	0	1599	0.26458995132264584
Susceptibility	ENSG00000156471	PTDSS1	8	96261902	Susceptibility.M4.MAF_0.1.perc	reference	0	0.8298	-0.0798628	0.107993	0.4596	0	+?----	26788	89	0	590590	2353	1	2444	0.615079956592397
Susceptibility	ENSG00000100711	ZFYVE21	14	103715730	Susceptibility.M4.MAF_0.1.perc	reference	35.9	0.1822	0.1971908	0.266659	0.4596	0.1205255	+?---+	25922	94	0	585889	2119	3	2219	0.610748463116112
Severe	ENSG00000257987	TEX49	12	48727435	Severe.M4.MAF_1.perc	reference	0	0.8524	0.3764654	0.5091092	0.4596	0	-?-+??	476	3	0	1338	12	0	15	0.7754375200153342
Severe	ENSG00000080644	CHRNA3	15	78593052	Severe.M4.MAF_1.perc	reference	0	0.8163	-0.1512375	0.2045211	0.4596	0	+-++++	4883	41	0	570490	4671	3	4718	0.19223135358412075
Hospitalized	ENSG00000136158	SPRY2	13	80335976	Hospitalized.M4.MAF_1.perc	reference	0	0.552	0.1551274	0.2097585	0.4596	0	?+--+-	11803	38	0	568588	1784	1	1824	0.20164510442049524
Susceptibility	ENSG00000179407	DNAJB8	3	128462439	Susceptibility.M4.MAF_1.perc	reference	0	0.8167	0.0645035	0.0872318	0.4596	0	+++-+-	26131	163	0	581241	3514	2	3681	0.5032332911902566
Susceptibility	ENSG00000205029	OR5D16	11	55838752	Susceptibility.M4.MAF_1.perc	reference	0	0.6608	-0.0875512	0.1183946	0.4596	0	+?----	25975	81	0	578740	1792	1	1875	0.7761110065544968
Severe	ENSG00000185697	MYBL1	8	66562175	Severe.M1.MAF_0.1.perc	reference	0	0.5018	1.1246849	1.5213646	0.4597	0	?+-???	1750	0	0	531728	59	0	59	0.7360474780622016
Severe	ENSG00000188735	TMEM120B	12	121712752	Severe.M1.MAF_0.1.perc	reference	0	0.5936	0.7260402	0.9820326	0.4597	0	?++??-	1804	0	0	561035	183	0	183	0.3196743181546023
Susceptibility	ENSG00000180773	SLC36A4	11	93144174	Susceptibility.M1.MAF_0.1.perc	reference	0	0.7239	0.1580375	0.2137457	0.4597	0	-?+---	26402	30	0	588989	563	0	593	0.8352937035686543
Severe	ENSG00000010030	ETV7	6	36354091	Severe.M1.MAF_1.perc	reference	0	0.6985	0.4529468	0.6126334	0.4597	0	?+----	4304	4	0	568202	425	0	429	0.25815631068111045
Severe	ENSG00000185697	MYBL1	8	66562175	Severe.M1.MAF_1.perc	reference	0	0.5018	1.1246849	1.5213646	0.4597	0	?+-???	1750	0	0	531728	59	0	59	0.7360474780622016
Hospitalized	ENSG00000150764	DIXDC1	11	111927144	Hospitalized.M1.MAF_1.perc	reference	31.4	0.2121	0.4959635	0.6707693	0.4597	0.6743739	?-+-++	10609	10	0	579200	554	0	564	0.5935991328037532
Severe	ENSG00000122085	MTERF4	2	241072169	Severe.M3.MAF_0.1.perc	reference	0	0.955	-0.3349051	0.4529456	0.4597	0	?--?--	3997	6	0	566558	917	2	927	0.7222441633199974
Severe	ENSG00000214944	ARHGEF28	5	73626158	Severe.M3.MAF_0.1.perc	reference	15.2	0.3178	0.3790314	0.5126308	0.4597	0.2460797	?-+-+-	4762	8	0	570439	817	0	825	0.6765777273174938
Severe	ENSG00000081087	OSTM1	6	108041409	Severe.M3.MAF_0.1.perc	reference	0	0.9578	0.5378928	0.7276105	0.4597	0	?+-?--	2331	2	0	561602	355	0	357	0.20483568691498544
Hospitalized	ENSG00000164219	PGGT1B	5	115204012	Hospitalized.M3.MAF_0.1.perc	reference	0	0.6539	0.245452	0.332022	0.4597	0	?+----	10624	14	0	566145	717	0	731	0.48286269834002604
Hospitalized	ENSG00000137409	MTCH1	6	36968141	Hospitalized.M3.MAF_0.1.perc	reference	0	0.4257	0.3165221	0.4281004	0.4597	0	?+-+--	10319	14	0	581287	329	0	343	0.6036155833199146
Hospitalized	ENSG00000102924	CBLN1	16	49277917	Hospitalized.M3.MAF_0.1.perc	reference	0	0.8697	0.3533863	0.4779283	0.4597	0	?+--?-	6231	6	0	561081	412	1	420	0.20786509220063984
Susceptibility	ENSG00000066230	SLC9A3	5	470456	Susceptibility.M3.MAF_0.1.perc	reference	0	0.8463	-0.0988805	0.1337285	0.4597	0	-?-+++	27079	57	1	591673	1372	0	1431	0.4512417059885795
Susceptibility	ENSG00000183655	KLHL25	15	85759326	Susceptibility.M3.MAF_0.1.perc	reference	0	0.8661	0.0591525	0.0800029	0.4597	0	+?+-+-	26925	187	0	589207	3979	4	4174	0.628924836274726
Susceptibility	ENSG00000181019	NQO1	16	69706996	Susceptibility.M3.MAF_0.1.perc	reference	0	0.7635	0.1197598	0.1619643	0.4597	0	-?++--	26371	48	0	589914	985	0	1033	0.9473568683522535
Severe	ENSG00000172273	HINFP	11	119121580	Severe.M3.MAF_1.perc	reference	0	0.6068	0.3193409	0.4318828	0.4597	0	?++--+	3950	9	0	564444	822	0	831	0.512113514874685
Severe	ENSG00000087460	GNAS	20	58839718	Severe.M3.MAF_1.perc	reference	0	0.451	-0.198444	0.2684298	0.4597	0	?-+---	4550	14	0	569720	2472	2	2490	0.5259461167953032
Hospitalized	ENSG00000102924	CBLN1	16	49277917	Hospitalized.M3.MAF_1.perc	reference	0	0.8697	0.3533863	0.4779283	0.4597	0	?+--?-	6231	6	0	561081	412	1	420	0.20786509220063984
Susceptibility	ENSG00000100321	SYNGR1	22	39349925	Susceptibility.M3.MAF_1.perc	reference	29	0.2283	0.2816756	0.3809646	0.4597	0.2228826	-?+++-	25298	57	0	574476	991	1	1050	0.023793080313049317
Severe	ENSG00000104522	GFUS	8	143612618	Severe.M4.MAF_0.1.perc	reference	0	0.983	-0.1639033	0.2217033	0.4597	0	----?-	4601	28	0	568430	3695	2	3727	0.18008742739678452
Hospitalized	ENSG00000150961	SEC24D	4	118722823	Hospitalized.M4.MAF_0.1.perc	reference	0	0.9053	-0.0968505	0.1309981	0.4597	0	-----+	11731	89	0	586613	5034	2	5127	0.8301689971802791
Hospitalized	ENSG00000196793	ZNF239	10	43556344	Hospitalized.M4.MAF_0.1.perc	reference	0	0.9224	-0.1123015	0.1518835	0.4597	0	---+--	11970	40	0	575781	2700	3	2746	0.6401939896200455
Hospitalized	ENSG00000139842	CUL4A	13	113208193	Hospitalized.M4.MAF_0.1.perc	reference	0	0.566	-0.1211972	0.1639337	0.4597	0	?-++?-	10983	50	0	577774	3352	3	3408	0.6111828589651119
Hospitalized	ENSG00000205363	INSYN1	15	73735458	Hospitalized.M4.MAF_0.1.perc	reference	0	0.9969	-0.1354736	0.1832321	0.4597	0	?-++++	10683	38	0	564794	2623	0	2661	0.8439051500193671
Hospitalized	ENSG00000278505	C17orf78	17	37375985	Hospitalized.M4.MAF_0.1.perc	reference	0	0.8792	-0.2384146	0.3224785	0.4597	0	?-+--+	11705	17	0	570857	725	0	742	0.501889030482346
Severe	ENSG00000114487	MORC1	3	108958248	Severe.M4.MAF_1.perc	reference	0	0.4229	0.1291347	0.1746801	0.4597	0	-+++++	4718	44	0	569004	4618	5	4672	0.5373306291190634
Susceptibility	ENSG00000146281	PM20D2	6	89146055	Susceptibility.M4.MAF_1.perc	reference	35.7	0.1689	0.0989506	0.1338353	0.4597	0.0350423	-+++-+	26677	198	1	593482	3593	3	3799	0.9435204262682397
Susceptibility	ENSG00000159753	CARMIL2	16	67644988	Susceptibility.M4.MAF_1.perc	reference	0	0.8875	0.0268236	0.0362826	0.4597	0	+?++--	27340	903	5	591878	20805	41	21800	0.47784350849696244
Severe	ENSG00000188641	DPYD	1	97077743	Severe.M1.MAF_0.1.perc	reference	31.5	0.2115	0.4287599	0.5801066	0.4598	0.5151854	?-+-+-	3843	14	0	566292	884	0	898	0.36542054858246464
Severe	ENSG00000100726	TELO2	16	1493344	Severe.M1.MAF_0.1.perc	reference	0	0.9103	0.4837872	0.6545237	0.4598	0	++-??-	2771	3	0	563297	479	0	482	0.5481155060650293
Severe	ENSG00000007545	CRAMP1	16	1612337	Severe.M1.MAF_0.1.perc	reference	0	0.9083	0.6455246	0.8732219	0.4598	0	?+-?+-	2615	3	0	561373	165	0	168	0.9999999999999999
Hospitalized	ENSG00000177992	SPATA31E1	9	87882877	Hospitalized.M1.MAF_0.1.perc	reference	0	0.8102	-0.1490806	0.2017007	0.4598	0	?---+-	11535	31	0	581849	1851	0	1882	0.8051301614119051
Hospitalized	ENSG00000131620	ANO1	11	70078302	Hospitalized.M1.MAF_0.1.perc	reference	0	0.9915	-0.4111398	0.5561929	0.4598	0	?-----	6536	2	0	576627	277	0	279	0.5242820079388741
Susceptibility	ENSG00000253313	C1orf210	1	43281877	Susceptibility.M1.MAF_0.1.perc	reference	0	0.6081	-0.2395207	0.3240481	0.4598	0	-?--++	24372	8	0	587227	216	0	224	0.4553389138116714
Susceptibility	ENSG00000138780	GSTCD	4	105708778	Susceptibility.M1.MAF_0.1.perc	reference	0	0.7594	0.2524933	0.3415531	0.4598	0	-?++--	24920	14	0	569774	244	0	258	0.3004937265819575
Susceptibility	ENSG00000121742	GJB6	13	20221962	Susceptibility.M1.MAF_0.1.perc	reference	0	0.9811	-0.2683308	0.3629895	0.4598	0	+?--+?	24936	8	0	569636	177	1	187	0.6942990724922133
Severe	ENSG00000007545	CRAMP1	16	1612337	Severe.M1.MAF_1.perc	reference	0	0.9083	0.6455246	0.8732219	0.4598	0	?+-?+-	2615	3	0	561373	165	0	168	0.9999999999999999
Susceptibility	ENSG00000137831	UACA	15	70654554	Susceptibility.M1.MAF_1.perc	reference	55.9	0.05917	0.3743433	0.5064212	0.4598	0.6068321	+?-+--	26821	47	0	590734	961	0	1008	0.8599552841197454
Severe	ENSG00000116750	UCHL5	1	193012250	Severe.M3.MAF_0.1.perc	reference	0	0.4528	-0.4172799	0.564538	0.4598	0	?-+??-	3637	2	0	564188	568	0	570	0.017756780017991577
Severe	ENSG00000197355	UAP1L1	9	137077517	Severe.M3.MAF_0.1.perc	reference	0	0.6532	-0.2486488	0.3363507	0.4598	0	?-+---	4300	12	0	567684	1554	1	1568	0.7633504643606328
Severe	ENSG00000266524	GDF10	10	47300197	Severe.M3.MAF_0.1.perc	reference	0	1	-1.0184728	1.3779255	0.4598	0	?--?--	1737	0	0	547616	117	0	117	0.3708559508468446
Severe	ENSG00000101327	PDYN	20	1978757	Severe.M3.MAF_0.1.perc	reference	0	0.4242	0.2387567	0.3230137	0.4598	0	?++-+-	4149	14	0	567605	1201	0	1215	0.6346679989697899
Susceptibility	ENSG00000164068	RNF123	3	49689538	Susceptibility.M3.MAF_0.1.perc	reference	40.3	0.1524	0.1773966	0.2399859	0.4598	0.1090471	+?--++	26531	113	0	589783	2319	0	2432	0.4355467283866726
Hospitalized	ENSG00000170044	ZPLD1	3	102099244	Hospitalized.M3.MAF_1.perc	reference	0	0.8375	-0.1441589	0.1950261	0.4598	0	?-----	11516	45	0	581834	1490	0	1535	0.488984674249476
Hospitalized	ENSG00000172731	LRRC20	10	70298970	Hospitalized.M3.MAF_1.perc	reference	0	0.9801	0.1419577	0.1920305	0.4598	0	?+--+-	10959	43	0	565982	3363	1	3408	0.470361785268438
Hospitalized	ENSG00000083544	TDRD3	13	60396457	Hospitalized.M3.MAF_1.perc	reference	15.6	0.3148	0.3922731	0.5306852	0.4598	0.3210204	?++---	10161	28	0	566648	1120	0	1148	0.8745355318918362
Susceptibility	ENSG00000164691	TAGAP	6	159034468	Susceptibility.M3.MAF_1.perc	reference	0	0.8259	-0.1233854	0.1669149	0.4598	0	-?---?	25599	39	0	574412	784	1	825	0.21718537443361519
Severe	ENSG00000173679	OR1L1	9	122661566	Severe.M4.MAF_0.1.perc	reference	0	0.799	-0.2323832	0.3143667	0.4598	0	--+---	4643	11	0	567346	1598	1	1611	0.47762776847327376
Severe	ENSG00000266524	GDF10	10	47300197	Severe.M4.MAF_0.1.perc	reference	0	1	-1.0184728	1.3779255	0.4598	0	?--?--	1737	0	0	547616	117	0	117	0.3708559508468446
Severe	ENSG00000196431	CRYBA4	22	26621963	Severe.M4.MAF_0.1.perc	reference	0	0.9369	0.2676832	0.3621259	0.4598	0	?+++--	4429	13	0	568925	1495	1	1510	0.6792234388006801
Susceptibility	ENSG00000160688	FLAD1	1	154983338	Susceptibility.M4.MAF_0.1.perc	reference	5.6	0.3749	-0.0699615	0.094654	0.4598	0.0056292	-?--++	26492	217	1	587780	5530	1	5751	0.5703996507863056
Susceptibility	ENSG00000129422	MTUS1	8	17643795	Susceptibility.M4.MAF_0.1.perc	reference	36.9	0.1754	0.0812618	0.1099443	0.4598	0.0209564	+?+---	27340	489	1	591878	10099	16	10622	0.9111087645130129
Susceptibility	ENSG00000205336	ADGRG1	16	57610652	Susceptibility.M4.MAF_0.1.perc	reference	0	0.4201	-0.0563998	0.0763075	0.4598	0	+----+	27945	187	0	596172	4511	3	4704	0.4520695045236712
Susceptibility	ENSG00000167674	HDGFL2	19	4472297	Susceptibility.M4.MAF_0.1.perc	reference	0	0.9383	-0.0517865	0.0700613	0.4598	0	-+--+-	26670	223	0	589826	5467	2	5694	0.16118486065904591
Severe	ENSG00000100852	ARHGAP5	14	32076114	Severe.M4.MAF_1.perc	reference	0	0.7647	0.0953667	0.1290082	0.4598	0	++++++	4828	82	3	568024	11496	3	11590	0.24344132649307912
Severe	ENSG00000108582	CPD	17	30378927	Severe.M4.MAF_1.perc	reference	33.2	0.1869	0.1810974	0.2449847	0.4598	0.1104431	++--++	4906	125	1	570620	19694	32	19885	0.4608396474214161
Hospitalized	ENSG00000253250	C8orf88	8	90958471	Hospitalized.M4.MAF_1.perc	reference	0	0.9864	0.2945608	0.3985061	0.4598	0	?+---+	9418	13	0	456163	445	1	460	0.04903058252571475
Hospitalized	ENSG00000100599	RIN3	14	92513781	Hospitalized.M4.MAF_1.perc	reference	0	0.8764	0.0574692	0.07774	0.4598	0	?++--+	12124	294	0	583311	12987	7	13295	0.46581224639065116
Susceptibility	ENSG00000115762	PLEKHB2	2	131104847	Susceptibility.M4.MAF_1.perc	reference	39.1	0.1608	0.1321278	0.1787448	0.4598	0.0576567	+?--++	26438	371	0	589411	8630	6	9013	0.6621492519627199
Susceptibility	ENSG00000092295	TGM1	14	24249114	Susceptibility.M4.MAF_1.perc	reference	0	0.5424	0.0299607	0.0405347	0.4598	0	+?+-++	27482	741	2	591889	16274	32	17083	0.8752027756676002
Severe	ENSG00000144057	ST6GAL2	2	106801600	Severe.M1.MAF_0.1.perc	reference	0	0.7592	-0.3736747	0.5056147	0.4599	0	?--+--	3419	2	0	555892	545	1	549	0.8021578123230882
Severe	ENSG00000129467	ADCY4	14	24318349	Severe.M1.MAF_0.1.perc	reference	50.3	0.08998	0.657794	0.8900392	0.4599	1.6026852	?-+++-	4369	10	0	568755	1253	1	1265	0.25337186160455594
Hospitalized	ENSG00000033122	LRRC7	1	69567922	Hospitalized.M1.MAF_0.1.perc	reference	0	0.9845	-0.3173651	0.4294551	0.4599	0	?--??-	5957	3	0	560865	501	1	506	0.47535317132562194
Hospitalized	ENSG00000138246	DNAJC13	3	132417502	Hospitalized.M1.MAF_0.1.perc	reference	25.1	0.2611	0.7342184	0.9934187	0.4599	1.156643	?-+-+?	9460	5	0	558869	171	0	176	0.9447227947074257
Hospitalized	ENSG00000137338	PGBD1	6	28281572	Hospitalized.M1.MAF_0.1.perc	reference	0	0.9675	-0.3515603	0.4757174	0.4599	0	?-----	9440	5	0	568507	365	0	370	0.37238977954506625
Susceptibility	ENSG00000173145	NOC3L	10	94333226	Susceptibility.M1.MAF_0.1.perc	reference	0	0.619	-0.1039704	0.1406974	0.4599	0	-?-+--	27075	52	0	591669	1318	0	1370	0.8124036653418707
Severe	ENSG00000144057	ST6GAL2	2	106801600	Severe.M1.MAF_1.perc	reference	0	0.7592	-0.3736747	0.5056147	0.4599	0	?--+--	3419	2	0	555892	545	1	549	0.8021578123230882
Severe	ENSG00000106733	NMRK1	9	75060573	Severe.M1.MAF_1.perc	reference	0	0.4894	0.5874275	0.7949641	0.4599	0	?+-?--	2177	1	0	556515	155	1	158	0.5984133624645118
Severe	ENSG00000141497	ZMYND15	17	4739833	Severe.M1.MAF_1.perc	reference	0	0.7024	0.3627088	0.4907972	0.4599	0	?+-?+-	4496	7	0	569097	605	1	614	0.5064942983237741
Hospitalized	ENSG00000179148	ALOXE3	17	8095900	Hospitalized.M3.MAF_0.1.perc	reference	19	0.2934	0.2892253	0.3914038	0.4599	0.187337	?+++--	11241	38	0	581596	2041	0	2079	0.4794617577702365
Severe	ENSG00000181939	OR4C15	11	55554307	Severe.M3.MAF_1.perc	reference	0	0.4839	-0.174402	0.2359829	0.4599	0	--+---	4759	30	1	568931	2394	2	2430	0.4054719038131787
Hospitalized	ENSG00000116667	C1orf21	1	184387029	Hospitalized.M3.MAF_1.perc	reference	57.6	0.09459	1.0776495	1.4581468	0.4599	3.7914507	?-+??+	6129	4	0	521247	467	0	471	0.6752389041868037
Hospitalized	ENSG00000204300	TMEM225	11	123882920	Hospitalized.M3.MAF_1.perc	reference	0	0.9218	0.554868	0.7508707	0.4599	0	?+----	6828	2	0	568338	130	0	132	0.35683405519810346
Hospitalized	ENSG00000244482	LILRA6	19	54236592	Hospitalized.M4.MAF_0.1.perc	reference	0	0.8525	0.1134651	0.1535202	0.4599	0	?+----	9650	60	0	577346	3426	64	3614	0.44482674953911405
Susceptibility	ENSG00000091436	MAP3K20	2	173075435	Susceptibility.M4.MAF_0.1.perc	reference	68	0.01404	0.2059408	0.2786804	0.4599	0.2117917	+?+++-	25944	246	1	585890	5672	3	5926	0.7823627102931761
Susceptibility	ENSG00000152670	DDX4	5	55738017	Susceptibility.M4.MAF_0.1.perc	reference	0	0.4366	-0.0709267	0.0959857	0.4599	0	-?---+	26972	125	0	589395	2760	0	2885	0.5020358525235262
Susceptibility	ENSG00000164338	UTP15	5	73565443	Susceptibility.M4.MAF_0.1.perc	reference	0	0.4865	-0.0680314	0.0920605	0.4599	0	-?-++-	27139	129	0	589224	3138	0	3267	0.318199876903644
Susceptibility	ENSG00000111669	TPI1	12	6867119	Susceptibility.M4.MAF_0.1.perc	reference	16.7	0.3081	-0.1750428	0.2368639	0.4599	0.0640171	+?+---	25561	67	0	588408	1598	0	1665	0.49274915444131573
Hospitalized	ENSG00000166889	PATL1	11	59636716	Hospitalized.M4.MAF_1.perc	reference	0	0.7888	-0.079708	0.1078582	0.4599	0	?---+-	12116	104	0	583300	5035	5	5149	0.7344052177799744
Hospitalized	ENSG00000103051	COG4	16	70480568	Hospitalized.M4.MAF_1.perc	reference	0	0.7597	-0.0678374	0.0918017	0.4599	0	?--++-	12124	211	1	583311	8995	7	9222	0.48297298632787355
Susceptibility	ENSG00000138757	G3BP2	4	75641849	Susceptibility.M4.MAF_1.perc	reference	0	0.5014	-0.0679706	0.0919707	0.4599	0	+?----	26837	122	0	588888	3136	5	3268	0.4661707948283796
Susceptibility	ENSG00000141255	SPATA22	17	3440019	Susceptibility.M4.MAF_1.perc	reference	26.1	0.2473	0.1133833	0.153422	0.4599	0.0321478	-?++++	25931	118	0	591623	2424	3	2548	0.5710228477913688
Hospitalized	ENSG00000154814	OXNAD1	3	16265160	Hospitalized.M1.MAF_0.1.perc	reference	0	0.5244	-0.4047984	0.547876	0.46	0	?-++--	9473	6	0	578005	187	0	193	0.013700520426889538
Hospitalized	ENSG00000214946	TBC1D26	17	15732247	Hospitalized.M1.MAF_0.1.perc	reference	0	0.9943	-1.0788349	1.4602183	0.46	0	?--?-?	1901	0	0	57418	23	0	23	0.8009580053562214
Hospitalized	ENSG00000125533	BHLHE23	20	63005927	Hospitalized.M1.MAF_0.1.perc	reference	0	0.8911	0.5903164	0.7990498	0.46	0	?+----	6859	2	0	559865	121	0	123	0.5856996097175519
Susceptibility	ENSG00000173621	LRFN4	11	66856647	Susceptibility.M1.MAF_0.1.perc	reference	0	0.9814	-0.3595775	0.4867121	0.46	0	-?--+-	22032	5	0	562886	116	0	121	0.5334406275883076
Susceptibility	ENSG00000088305	DNMT3B	20	32762385	Susceptibility.M1.MAF_0.1.perc	reference	0	0.8498	-0.1604049	0.2170952	0.46	0	??--?-	21887	19	0	532333	581	0	600	0.819707036073232
Severe	ENSG00000115592	PRKAG3	2	218822383	Severe.M1.MAF_1.perc	reference	0	0.8497	0.451984	0.6116909	0.46	0	-+-+++	4126	6	0	563259	390	0	396	0.2712255668834956
Hospitalized	ENSG00000249693	THEGL	4	56530606	Hospitalized.M1.MAF_1.perc	reference	6.8	0.3678	-0.3491485	0.4725245	0.46	0.0978939	?-+-+-	7149	7	0	454159	268	0	275	0.4645189009991705
Hospitalized	ENSG00000214946	TBC1D26	17	15732247	Hospitalized.M1.MAF_1.perc	reference	0	0.9943	-1.0788349	1.4602183	0.46	0	?--?-?	1901	0	0	57418	23	0	23	0.8009580053562214
Susceptibility	ENSG00000049089	COL9A2	1	40300489	Susceptibility.M1.MAF_1.perc	reference	24.7	0.2565	0.416879	0.564275	0.46	0.4559433	-?-+-+	25496	27	0	589787	665	0	692	0.6286099964566338
Susceptibility	ENSG00000130294	KIF1A	2	240713761	Susceptibility.M1.MAF_1.perc	reference	0	0.9666	0.1085228	0.146896	0.46	0	-?++--	23280	55	0	566857	1241	0	1296	0.3275442925198882
Susceptibility	ENSG00000186577	SMIM29	6	34246381	Susceptibility.M1.MAF_1.perc	reference	0	0.8448	0.1502553	0.2033825	0.46	0	-?+-+-	25720	35	0	590756	603	0	638	0.42800816698243555
Susceptibility	ENSG00000121690	DEPDC7	11	33015876	Susceptibility.M1.MAF_1.perc	reference	9	0.3549	0.2262029	0.3061636	0.46	0.0569123	+?+-++	25128	21	0	588501	358	1	381	0.8380611285003636
Susceptibility	ENSG00000173621	LRFN4	11	66856647	Susceptibility.M1.MAF_1.perc	reference	0	0.9814	-0.3595775	0.4867121	0.46	0	-?--+-	22032	5	0	562886	116	0	121	0.5334406275883076
Susceptibility	ENSG00000105393	BABAM1	19	17267376	Susceptibility.M1.MAF_1.perc	reference	0	0.9154	-0.5489938	0.7430727	0.46	0	??--+?	21092	2	0	549533	45	0	47	0.5010781046064067
Susceptibility	ENSG00000088305	DNMT3B	20	32762385	Susceptibility.M1.MAF_1.perc	reference	0	0.8498	-0.1604049	0.2170952	0.46	0	??--?-	21887	19	0	532333	581	0	600	0.819707036073232
Hospitalized	ENSG00000138029	HADHB	2	26243170	Hospitalized.M3.MAF_0.1.perc	reference	0	0.7811	-0.1649363	0.2232441	0.46	0	?-+-+-	10707	19	0	581007	1678	1	1699	0.8924928432021664
Severe	ENSG00000113643	RARS1	5	168486451	Severe.M3.MAF_1.perc	reference	0	0.8715	0.2163294	0.2927924	0.46	0	++---+	4262	17	0	568610	2264	0	2281	0.3337387932441329
Severe	ENSG00000135677	GNS	12	64713445	Severe.M3.MAF_1.perc	reference	0	0.9338	0.2650908	0.3588045	0.46	0	-++?--	4519	11	0	567983	1282	0	1293	0.7419772513538797
Hospitalized	ENSG00000164796	CSMD3	8	112222928	Hospitalized.M3.MAF_1.perc	reference	0	0.976	-0.046062	0.0623483	0.46	0	---++-	12152	332	1	576430	21368	43	21788	0.7584672766393646
Hospitalized	ENSG00000221852	KRTAP1-5	17	41026026	Hospitalized.M3.MAF_1.perc	reference	0	0.8601	0.3263926	0.441784	0.46	0	?+----	10867	19	0	566446	178	0	197	0.604637359404685
Severe	ENSG00000189350	TOGARAM2	2	28956611	Severe.M4.MAF_0.1.perc	reference	0	0.6808	-0.1041991	0.1410347	0.46	0	----++	4906	69	0	570620	9852	4	9929	0.32669143431455744
Hospitalized	ENSG00000233412	OR5H15	3	98166696	Hospitalized.M4.MAF_0.1.perc	reference	0	0.9781	0.1493251	0.2021004	0.46	0	-+----	10049	36	0	580128	2171	0	2207	0.1772797583300519
Hospitalized	ENSG00000158104	HPD	12	121839527	Hospitalized.M4.MAF_0.1.perc	reference	30.8	0.2162	-0.29306	0.3966684	0.46	0.248705	?+---+	11554	48	0	579777	2425	1	2475	0.6477796922031291
Severe	ENSG00000171160	MORN4	10	97614553	Severe.M4.MAF_1.perc	reference	4.8	0.3796	-0.320057	0.4331808	0.46	0.1153422	--+?+-	4270	13	0	565949	1581	1	1596	0.5640200371732004
Hospitalized	ENSG00000186212	SOWAHB	4	76894152	Hospitalized.M4.MAF_1.perc	reference	49.7	0.09353	0.1791498	0.242452	0.46	0.1228037	?+-+-+	12093	172	0	571519	8728	5	8910	0.8600997789430922
Hospitalized	ENSG00000124762	CDKN1A	6	36676460	Hospitalized.M4.MAF_1.perc	reference	0	0.707	0.0681991	0.0923026	0.46	0	?++-++	11060	149	1	567921	10886	21	11079	0.9061066633758256
Hospitalized	ENSG00000149534	MS4A2	11	60088261	Hospitalized.M4.MAF_1.perc	reference	39.7	0.1567	0.1815755	0.2457391	0.46	0.1157554	?-++-+	11835	93	0	582605	5125	6	5230	0.6672778357744806
Hospitalized	ENSG00000103769	RAB11A	15	65726054	Hospitalized.M4.MAF_1.perc	reference	26.9	0.2421	0.6253001	0.8463591	0.46	0.9812249	?+---+	6239	4	0	561753	290	0	294	0.014009591306278048
Susceptibility	ENSG00000213626	LBH	2	30231534	Susceptibility.M4.MAF_1.perc	reference	0	0.5127	-0.1108104	0.1499641	0.46	0	++---?	25460	46	0	575847	1183	0	1229	0.09632878412656713
Susceptibility	ENSG00000111837	MAK	6	10762723	Susceptibility.M4.MAF_1.perc	reference	0	0.9264	0.0511981	0.0692945	0.46	0	--+++-	28017	284	0	596178	5080	9	5382	0.3743854895319184
Severe	ENSG00000177685	CRACR2B	11	826144	Severe.M1.MAF_0.1.perc	reference	0	0.6053	-0.4671598	0.6323739	0.4601	0	?-+??-	3836	2	0	562820	396	1	400	0.5685332516208599
Severe	ENSG00000167644	C19orf33	19	38304164	Severe.M1.MAF_0.1.perc	reference	0	1	-1.0105727	1.3681529	0.4601	0	?--?--	1897	0	0	549335	92	0	92	0.9486914888989064
Hospitalized	ENSG00000197448	GSTK1	7	143244093	Hospitalized.M1.MAF_0.1.perc	reference	0	0.9382	-0.3751914	0.5079334	0.4601	0	?---?-	8046	5	0	573683	360	0	365	0.5809156361206262
Hospitalized	ENSG00000072042	RDH11	14	67676800	Hospitalized.M1.MAF_0.1.perc	reference	0	0.9346	-0.5038195	0.6819972	0.4601	0	?--+??	8275	4	0	556050	106	0	110	0.6545165616922511
Hospitalized	ENSG00000132530	XAF1	17	6755447	Hospitalized.M1.MAF_0.1.perc	reference	0	0.9754	-0.3842062	0.5200876	0.4601	0	?-----	8681	4	0	577098	278	0	282	0.6552203157867755
Susceptibility	ENSG00000162618	ADGRL4	1	78889764	Susceptibility.M1.MAF_0.1.perc	reference	47.2	0.1282	0.3916467	0.5301993	0.4601	0.4971905	+?-+?-	24793	23	0	577446	610	0	633	0.9441821152596268
Susceptibility	ENSG00000116473	RAP1A	1	111542218	Susceptibility.M1.MAF_0.1.perc	reference	0	0.9959	-0.6067481	0.8213824	0.4601	0	??----	21341	2	0	547250	32	0	34	0.36374851792210267
Susceptibility	ENSG00000156508	EEF1A1	6	73489308	Susceptibility.M1.MAF_0.1.perc	reference	0	0.519	0.5376347	0.7278909	0.4601	0	??+-??	20252	3	0	538074	50	0	53	0.3041210146270621
Susceptibility	ENSG00000165204	OR1K1	9	122800123	Susceptibility.M1.MAF_0.1.perc	reference	0	0.7433	0.2233606	0.302384	0.4601	0	??+--?	21620	14	0	563587	301	0	315	0.34592139007297107
Susceptibility	ENSG00000135480	KRT7	12	52232520	Susceptibility.M1.MAF_0.1.perc	reference	0	0.6933	-0.3253161	0.4404259	0.4601	0	-?--++	23651	5	0	572018	135	0	140	0.20876576481599068
Susceptibility	ENSG00000101557	USP14	18	158383	Susceptibility.M1.MAF_0.1.perc	reference	57.7	0.09427	0.9350545	1.265955	0.4601	2.5699527	+?--??	21570	4	0	555027	89	0	93	0.7530206197015861
Severe	ENSG00000172954	LCLAT1	2	30447226	Severe.M1.MAF_1.perc	reference	0	0.9925	-0.5363778	0.7261669	0.4601	0	?--??-	3839	2	0	566002	246	0	248	0.4702629850316801
Severe	ENSG00000188542	DUSP28	2	240560054	Severe.M1.MAF_1.perc	reference	0	0.9868	0.5979616	0.8095272	0.4601	0	?+-+--	3423	4	0	561079	101	0	105	0.6273854235892482
Severe	ENSG00000042088	TDP1	14	89954939	Severe.M1.MAF_1.perc	reference	0	0.9891	-0.3954378	0.5353083	0.4601	0	?--+--	3925	6	0	566487	523	0	529	0.7167615333456592
Hospitalized	ENSG00000072042	RDH11	14	67676800	Hospitalized.M1.MAF_1.perc	reference	0	0.9346	-0.5038195	0.6819972	0.4601	0	?--+??	8275	4	0	556050	106	0	110	0.6545165616922511
Hospitalized	ENSG00000020256	ZFP64	20	52051663	Hospitalized.M1.MAF_1.perc	reference	0	0.8598	0.4026896	0.5451768	0.4601	0	?+--?-	5945	4	0	564227	416	0	420	0.5433319759825833
Susceptibility	ENSG00000116473	RAP1A	1	111542218	Susceptibility.M1.MAF_1.perc	reference	0	0.9959	-0.6067481	0.8213824	0.4601	0	??----	21341	2	0	547250	32	0	34	0.36374851792210267
Susceptibility	ENSG00000135220	UGT2A3	4	68928463	Susceptibility.M1.MAF_1.perc	reference	67.3	0.009125	0.2925992	0.3960963	0.4601	0.5542366	++--+-	27048	42	0	594213	733	2	779	0.4974565252772802
Susceptibility	ENSG00000156508	EEF1A1	6	73489308	Susceptibility.M1.MAF_1.perc	reference	0	0.519	0.5376347	0.7278909	0.4601	0	??+-??	20252	3	0	538074	50	0	53	0.3041210146270621
Susceptibility	ENSG00000135480	KRT7	12	52232520	Susceptibility.M1.MAF_1.perc	reference	0	0.6933	-0.3253161	0.4404259	0.4601	0	-?--++	23651	5	0	572018	135	0	140	0.20876576481599068
Severe	ENSG00000158246	TENT5B	1	27005020	Severe.M3.MAF_0.1.perc	reference	0	0.4292	-0.2517491	0.3408271	0.4601	0	?-++?-	3974	7	0	563306	993	0	1000	0.06061884569589371
Hospitalized	ENSG00000178033	CALHM5	6	116511639	Hospitalized.M3.MAF_0.1.perc	reference	26.9	0.2425	0.4945658	0.6695316	0.4601	0.6523256	?---++	10666	16	0	566625	695	0	711	0.8530910520685764
Hospitalized	ENSG00000176058	TPRN	9	137191617	Hospitalized.M3.MAF_0.1.perc	reference	63.2	0.02799	-0.4115537	0.5572073	0.4601	0.8154558	?+-+--	11780	55	0	582423	2717	0	2772	0.4575754877224987
Susceptibility	ENSG00000116685	KIAA2013	1	11919591	Susceptibility.M3.MAF_0.1.perc	reference	30.1	0.2097	0.2335243	0.316116	0.4601	0.1736478	-++-+-	25602	49	0	581184	859	1	910	0.6546009984692176
Susceptibility	ENSG00000143067	ZNF697	1	119619377	Susceptibility.M3.MAF_0.1.perc	reference	0	0.9364	0.2559544	0.3465057	0.4601	0	-?+-++	24322	13	0	572331	188	0	201	0.8786813623681158
Severe	ENSG00000106006	HOXA6	7	27145396	Severe.M3.MAF_1.perc	reference	0	0.6984	0.3288426	0.4451564	0.4601	0	?++-?-	4145	6	0	564094	821	0	827	0.4657227563225899
Severe	ENSG00000171346	KRT15	17	41513745	Severe.M3.MAF_1.perc	reference	12.8	0.3333	-0.2388694	0.3233877	0.4601	0.1051758	-----+	4707	23	0	569699	3871	1	3896	0.746235356033875
Hospitalized	ENSG00000119865	CNRIP1	2	68284171	Hospitalized.M3.MAF_1.perc	reference	27.3	0.2396	0.4087671	0.5533951	0.4601	0.4257056	?-+--+	8623	9	0	553574	498	0	507	0.9994063234659534
Hospitalized	ENSG00000163935	SFMBT1	3	52903572	Hospitalized.M3.MAF_1.perc	reference	0	0.4931	0.2200363	0.2978461	0.4601	0	?+--++	10038	23	0	567605	948	0	971	0.5670828624432901
Hospitalized	ENSG00000134897	BIVM	13	102799119	Hospitalized.M3.MAF_1.perc	reference	0	0.9586	0.2543844	0.3444005	0.4601	0	?++-+-	9082	14	0	556631	684	0	698	0.5051533202711281
Hospitalized	ENSG00000030582	GRN	17	44345246	Hospitalized.M3.MAF_1.perc	reference	16.8	0.3076	0.3049498	0.4128385	0.4601	0.1737702	?++-+-	11317	23	0	580377	732	0	755	0.3115822046015404
Hospitalized	ENSG00000221878	PSG7	19	42924132	Hospitalized.M3.MAF_1.perc	reference	0	0.9549	-0.1704896	0.2308131	0.4601	0	?----+	10234	18	2	580817	1212	28	1290	0.8277752150751914
Susceptibility	ENSG00000030419	IKZF2	2	212999691	Susceptibility.M3.MAF_1.perc	reference	0	0.8909	0.0477125	0.0645939	0.4601	0	-?+++-	24490	288	0	577389	6101	10	6409	0.7220971426118897
Severe	ENSG00000163754	GYG1	3	148991408	Severe.M4.MAF_0.1.perc	reference	16.5	0.3095	0.2732755	0.3699421	0.4601	0.148554	?-++-+	4574	23	0	569860	3663	1	3688	0.6873782199126613
Severe	ENSG00000168993	CPLX1	4	784957	Severe.M4.MAF_0.1.perc	reference	0	0.851	0.2942946	0.3984131	0.4601	0	++-+?-	4065	8	0	562245	1043	0	1051	0.5705906670684294
Hospitalized	ENSG00000065534	MYLK	3	123610049	Hospitalized.M4.MAF_0.1.perc	reference	0	0.4856	0.0677673	0.0917504	0.4601	0	?+----	12124	202	0	583311	10664	5	10876	0.8222056151138433
Hospitalized	ENSG00000198205	ZXDA	23	57905430	Hospitalized.M4.MAF_0.1.perc	reference	0	0.6343	0.1614693	0.2186017	0.4601	0	?+--?-	8493	9	10	522883	468	251	999	0.043981998603680704
Susceptibility	ENSG00000196581	AJAP1	1	4654609	Susceptibility.M4.MAF_0.1.perc	reference	0	0.6164	0.0874392	0.1183711	0.4601	0	+?++++	24739	87	0	578295	1753	1	1842	0.3893241857137089
Susceptibility	ENSG00000182004	SNRPE	1	203861599	Susceptibility.M4.MAF_0.1.perc	reference	0	0.9333	0.2576053	0.3487512	0.4601	0	-?++--	23362	12	0	573437	205	0	217	0.3314232903916995
Susceptibility	ENSG00000135222	CSN2	4	69955256	Susceptibility.M4.MAF_0.1.perc	reference	0	0.9291	0.1150476	0.1557418	0.4601	0	-?++--	26316	48	0	589006	1011	1	1061	0.8319629811038868
Susceptibility	ENSG00000005007	UPF1	19	18831959	Susceptibility.M4.MAF_0.1.perc	reference	0	0.6299	0.0845439	0.1144484	0.4601	0	+?+-++	26972	98	0	589395	2014	0	2112	0.7431686899939953
Susceptibility	ENSG00000167077	MEI1	22	41699503	Susceptibility.M4.MAF_0.1.perc	reference	22.6	0.2705	0.0908059	0.122925	0.4601	0.0200915	+?+++-	27126	307	0	591861	6404	3	6717	0.7982082854081426
Severe	ENSG00000145244	CORIN	4	47593999	Severe.M4.MAF_1.perc	reference	0	0.9621	-0.0935225	0.1265995	0.4601	0	---+-+	4981	93	1	570679	15624	13	15745	0.9082217917431469
Hospitalized	ENSG00000168131	OR2B2	6	27911185	Hospitalized.M4.MAF_1.perc	reference	0	0.5741	0.1102963	0.1493143	0.4601	0	-++++-	12154	99	0	576436	3320	1	3421	0.41534881527382495
Susceptibility	ENSG00000143196	DPT	1	168695468	Susceptibility.M4.MAF_1.perc	reference	24.3	0.2594	-0.0803588	0.1087961	0.4601	0.0162604	-?+---	26529	407	0	580636	9470	13	9903	0.5920148074658603
Susceptibility	ENSG00000182004	SNRPE	1	203861599	Susceptibility.M4.MAF_1.perc	reference	0	0.9333	0.2576053	0.3487512	0.4601	0	-?++--	23362	12	0	573437	205	0	217	0.3314232903916995
Susceptibility	ENSG00000151338	MIPOL1	14	37197913	Susceptibility.M4.MAF_1.perc	reference	25.9	0.2489	-0.1284077	0.1738229	0.4601	0.0428282	-?+--+	27110	177	0	591381	3915	0	4092	0.20535132883838844
Susceptibility	ENSG00000128739	SNRPN	15	24823637	Susceptibility.M4.MAF_1.perc	reference	0	0.759	0.1470216	0.1990415	0.4601	0	-?+---	24932	30	0	587926	594	0	624	0.9634356365990162
Susceptibility	ENSG00000172000	ZNF556	19	2867335	Susceptibility.M4.MAF_1.perc	reference	0	0.9986	-0.0333758	0.0451833	0.4601	0	-?----	27126	555	3	591861	13117	32	13742	0.8540550891714848
Hospitalized	ENSG00000128654	MTX2	2	176269395	Hospitalized.M1.MAF_0.1.perc	reference	0	0.8776	0.3981183	0.539109	0.4602	0	?+----	8167	4	0	564840	209	0	213	0.4155160854219099
Susceptibility	ENSG00000188886	ASTL	2	96123850	Susceptibility.M1.MAF_0.1.perc	reference	0	0.8029	0.2833552	0.3837183	0.4602	0	-?+++-	25186	12	0	576990	164	0	176	0.7438427616588696
Susceptibility	ENSG00000076003	MCM6	2	135839626	Susceptibility.M1.MAF_0.1.perc	reference	0	0.7079	-0.3708967	0.5022635	0.4602	0	??--??	22281	3	0	554018	121	0	124	0.7481867953969525
Susceptibility	ENSG00000167526	RPL13	16	89560677	Susceptibility.M1.MAF_0.1.perc	reference	0	0.8555	1.0802691	1.4626975	0.4602	0	-?+?+-	20626	2	0	510824	12	0	14	0.463376455224244
Susceptibility	ENSG00000133030	MPRIP	17	17042457	Susceptibility.M1.MAF_0.1.perc	reference	0	0.4663	0.2494035	0.3377048	0.4602	0	-?++++	24100	15	0	582487	219	0	234	0.7001617690301816
Severe	ENSG00000182793	GSTA5	6	52831655	Severe.M1.MAF_1.perc	reference	0	0.6245	-0.1624128	0.2199235	0.4602	0	?-+---	4514	24	0	568483	3454	3	3484	0.4359861770459026
Hospitalized	ENSG00000033122	LRRC7	1	69567922	Hospitalized.M1.MAF_1.perc	reference	0	0.9984	-0.3171632	0.4294256	0.4602	0	?--+?-	6244	5	0	561367	501	1	508	0.47535317132562194
Hospitalized	ENSG00000163808	KIF15	3	44761721	Hospitalized.M1.MAF_1.perc	reference	0	0.5282	0.1889998	0.2558929	0.4602	0	?++---	11924	27	0	582658	1203	0	1230	0.42804435829844856
Hospitalized	ENSG00000186951	PPARA	22	46150521	Hospitalized.M1.MAF_1.perc	reference	0	0.8419	0.6547199	0.8866307	0.4602	0	?+--?-	7124	7	0	553576	96	0	103	0.8755016817404535
Susceptibility	ENSG00000133030	MPRIP	17	17042457	Susceptibility.M1.MAF_1.perc	reference	0	0.4663	0.2494035	0.3377048	0.4602	0	-?++++	24100	15	0	582487	219	0	234	0.7001617690301816
Susceptibility	ENSG00000171970	ZNF57	19	2900898	Susceptibility.M1.MAF_1.perc	reference	0	0.7474	0.1640768	0.2221911	0.4602	0	-?+-+-	25462	27	0	589815	529	0	556	0.3960428290814379
Severe	ENSG00000158169	FANCC	9	95099054	Severe.M3.MAF_0.1.perc	reference	0	0.8475	0.2454609	0.332363	0.4602	0	?++++-	4572	13	0	569501	1389	0	1402	0.5407917941846528
Severe	ENSG00000185669	SNAI3	16	88677688	Severe.M3.MAF_0.1.perc	reference	0	0.7399	0.3145986	0.4259908	0.4602	0	-++?--	4039	12	0	563760	484	4	504	0.330523768804474
Severe	ENSG00000196235	SUPT5H	19	39436156	Severe.M3.MAF_0.1.perc	reference	0	0.4665	-0.2717776	0.3679993	0.4602	0	?-+-+-	2631	5	0	565381	1674	0	1679	0.1881145397013986
Hospitalized	ENSG00000111652	COPS7A	12	6724014	Hospitalized.M3.MAF_0.1.perc	reference	53.3	0.09279	0.5885716	0.7969468	0.4602	1.2607991	?+-+?-	8021	10	0	561959	447	0	457	0.11114114299284242
Susceptibility	ENSG00000186207	LCE5A	1	152510803	Susceptibility.M3.MAF_0.1.perc	reference	0	0.935	0.5476041	0.7414748	0.4602	0	-?++?-	23748	4	0	567550	46	0	50	0.6842596579160467
Susceptibility	ENSG00000169230	PRELID1	5	177303799	Susceptibility.M3.MAF_0.1.perc	reference	32.4	0.2057	0.4615617	0.6249406	0.4602	0.6261503	+?-+--	23467	15	0	574582	292	0	307	0.6332469297261004
Susceptibility	ENSG00000147471	PLPBP	8	37762595	Susceptibility.M3.MAF_0.1.perc	reference	0	0.6257	0.0899573	0.1217989	0.4602	0	-?++--	24419	81	0	576947	1814	0	1895	0.7020534136360541
Susceptibility	ENSG00000135424	ITGA7	12	55684568	Susceptibility.M3.MAF_0.1.perc	reference	0	0.5124	0.0604922	0.0819168	0.4602	0	-?++--	27012	174	0	591485	3852	1	4028	0.1904148688024208
Severe	ENSG00000150337	FCGR1A	1	149782671	Severe.M3.MAF_1.perc	reference	38	0.184	0.3665915	0.4964234	0.4602	0.3884002	?-++?+	4032	35	0	563383	7847	33	7948	0.24237274655560673
Severe	ENSG00000115423	DNAH6	2	84516455	Severe.M3.MAF_1.perc	reference	0	0.7524	0.0781598	0.1058269	0.4602	0	-++-+-	5025	162	0	570631	13997	18	14195	0.549362232392388
Hospitalized	ENSG00000143382	ADAMTSL4	1	150549369	Hospitalized.M3.MAF_1.perc	reference	0	0.9143	0.1167057	0.1580094	0.4602	0	?++---	11897	56	0	582696	3422	4	3486	0.4737226507702383
Hospitalized	ENSG00000183576	SETD3	14	99397748	Hospitalized.M3.MAF_1.perc	reference	0	0.917	-0.2268947	0.3072319	0.4602	0	?-----	10000	11	0	565156	835	0	846	0.5577237369349382
Hospitalized	ENSG00000182854	OR4F15	15	101812202	Hospitalized.M3.MAF_1.perc	reference	0	0.7808	-0.0886961	0.1201116	0.4602	0	?-+---	11470	84	0	570512	6183	10	6287	0.1815128032005816
Hospitalized	ENSG00000244274	DBNDD2	20	45406057	Hospitalized.M3.MAF_1.perc	reference	0	0.7659	0.3108487	0.4208795	0.4602	0	?++---	10344	14	0	565877	422	0	436	0.4380861299284321
Susceptibility	ENSG00000182742	HOXB4	17	48575507	Susceptibility.M3.MAF_1.perc	reference	62.4	0.03105	0.3129137	0.4236692	0.4602	0.419498	+?-++-	25126	34	0	575772	592	0	626	0.9901992042794563
Severe	ENSG00000235169	SMIM1	1	3772749	Severe.M4.MAF_0.1.perc	reference	0	0.5741	-0.4860373	0.6581511	0.4602	0	?-++?-	3593	2	0	560917	467	0	469	0.9208531185992151
Severe	ENSG00000157191	NECAP2	1	16440721	Severe.M4.MAF_0.1.perc	reference	5.2	0.3773	-0.2867459	0.3882496	0.4602	0.0636118	?-++--	4288	8	0	568069	2575	0	2583	0.2392569031089009
Severe	ENSG00000102189	EEA1	12	92770637	Severe.M4.MAF_0.1.perc	reference	0	0.9759	-0.1391088	0.1883684	0.4602	0	--+---	4717	41	0	568991	4892	4	4941	0.6422531781497307
Severe	ENSG00000142149	HUNK	21	31873020	Severe.M4.MAF_0.1.perc	reference	0	0.9088	0.1716433	0.2324023	0.4602	0	+++---	4637	25	0	566403	3538	1	3565	0.33416615471791833
Hospitalized	ENSG00000165091	TMC1	9	72521608	Hospitalized.M4.MAF_0.1.perc	reference	0	0.8317	0.0824006	0.1115783	0.4602	0	-++---	12184	130	0	588227	6843	1	6975	0.5538319998369466
Hospitalized	ENSG00000172789	HOXC5	12	54033050	Hospitalized.M4.MAF_0.1.perc	reference	0	0.9955	0.1415138	0.1916045	0.4602	0	?++--+	10542	41	0	579560	2393	0	2434	0.6616937745542258
Susceptibility	ENSG00000185818	NAT8L	4	2059327	Susceptibility.M4.MAF_0.1.perc	reference	0	0.4376	-0.1236873	0.1674742	0.4602	0	-?---+	24305	35	0	573964	947	2	986	0.7626469922583907
Susceptibility	ENSG00000122034	GTF3A	13	27424619	Susceptibility.M4.MAF_0.1.perc	reference	0	0.5067	-0.0718268	0.0972586	0.4602	0	+?---+	27079	113	0	591673	2824	0	2937	0.9816593519921969
Susceptibility	ENSG00000128271	ADORA2A	22	24417879	Susceptibility.M4.MAF_0.1.perc	reference	0	0.6129	-0.0954474	0.1292355	0.4602	0	+---++	25972	61	1	578774	1504	2	1571	0.2479624764231486
Severe	ENSG00000187837	H1-2	6	26055740	Severe.M4.MAF_1.perc	reference	0	0.7967	-0.1116984	0.1512517	0.4602	0	------	4883	67	0	570490	7788	8	7871	0.36804643016114513
Severe	ENSG00000257923	CUX1	7	101815904	Severe.M4.MAF_1.perc	reference	0	0.983	0.0764648	0.103545	0.4602	0	+++-++	4906	140	0	570620	22157	33	22363	0.0026245371954775124
Severe	ENSG00000198053	SIRPA	20	1894167	Severe.M4.MAF_1.perc	reference	0	0.6101	-0.1231908	0.1668245	0.4602	0	--++--	4579	37	0	566239	6824	39	6939	0.6450824055713769
Hospitalized	ENSG00000175143	OR2T1	1	248403048	Hospitalized.M4.MAF_1.perc	reference	0	0.6381	-0.1093655	0.1480801	0.4602	0	--+---	11005	61	0	571382	4051	6	4124	0.32923228903685386
Hospitalized	ENSG00000160683	CXCR5	11	118883892	Hospitalized.M4.MAF_1.perc	reference	0	0.9664	0.1617706	0.2190435	0.4602	0	?+++-+	9252	36	0	563692	1801	0	1837	0.7479638842119252
Susceptibility	ENSG00000116748	AMPD1	1	114673090	Susceptibility.M4.MAF_1.perc	reference	24.6	0.2499	-0.0636467	0.0861798	0.4602	0.0114116	-+--+-	27945	779	2	596172	17677	15	18490	0.7964122260947188
Susceptibility	ENSG00000137310	TCF19	6	31158547	Susceptibility.M4.MAF_1.perc	reference	0	0.9254	0.0756527	0.1024357	0.4602	0	-?++--	26578	129	0	589971	2360	3	2495	0.45326886711660797
Susceptibility	ENSG00000165240	ATP7A	23	77910656	Susceptibility.M4.MAF_1.perc	reference	42.3	0.1394	0.1095788	0.1483931	0.4602	0.043083	+?+--+	25294	72	41	535768	895	405	1859	0.0870504350108163
Severe	ENSG00000203757	OR6K3	1	158716327	Severe.M1.MAF_0.1.perc	reference	0	0.9711	0.4955245	0.6711081	0.4603	0	?++?--	3964	4	0	564129	343	0	347	0.7835472848182732
Severe	ENSG00000167861	HID1	17	74950742	Severe.M1.MAF_0.1.perc	reference	0	0.5199	0.7017502	0.9503251	0.4603	0	?+-??-	2054	2	0	552819	159	0	161	0.35972256608332026
Susceptibility	ENSG00000196337	CGB7	19	49054275	Susceptibility.M1.MAF_0.1.perc	reference	0	0.8638	-0.184984	0.2505199	0.4603	0	-?-+--	23835	14	0	588054	437	0	451	0.5558666455830812
Susceptibility	ENSG00000123561	SERPINA7	23	106032435	Susceptibility.M1.MAF_0.1.perc	reference	68.5	0.04199	1.2302776	1.6664134	0.4603	4.7460326	??-+-?	20679	2	0	517216	26	14	56	0.4946674826830865
Severe	ENSG00000142185	TRPM2	21	44350163	Severe.M1.MAF_1.perc	reference	0	0.6546	0.1463144	0.1981824	0.4603	0	?++++-	4589	41	0	569659	4470	3	4517	0.28484846977054606
Hospitalized	ENSG00000110786	PTPN5	11	18727928	Hospitalized.M1.MAF_1.perc	reference	0	0.986	-0.422805	0.5726729	0.4603	0	?---?-	6228	2	0	573086	319	1	323	0.04152108156715894
Susceptibility	ENSG00000123561	SERPINA7	23	106032435	Susceptibility.M1.MAF_1.perc	reference	68.5	0.04199	1.2302776	1.6664134	0.4603	4.7460326	??-+-?	20679	2	0	517216	26	14	56	0.4946674826830865
Severe	ENSG00000204469	PRRC2A	6	31620715	Severe.M3.MAF_0.1.perc	reference	0	0.8453	-0.1307296	0.1770663	0.4603	0	+-+---	4897	52	0	570379	5117	4	5177	0.8402089892290264
Severe	ENSG00000136824	SMC2	9	104094260	Severe.M3.MAF_0.1.perc	reference	0	0.8677	0.2323918	0.3147155	0.4603	0	?++?--	4251	14	0	566319	2081	1	2097	0.267910550292614
Severe	ENSG00000139343	SNRPF	12	95858928	Severe.M3.MAF_0.1.perc	reference	0	0.9893	1.1110629	1.5046895	0.4603	0	?+--?-	1906	0	0	549250	60	0	60	0.5551934500080161
Hospitalized	ENSG00000134668	SPOCD1	1	31790422	Hospitalized.M3.MAF_0.1.perc	reference	0	0.5011	0.1969778	0.266751	0.4603	0	?+----	11726	29	0	582308	1209	2	1242	0.35273878892094707
Hospitalized	ENSG00000197506	SLC28A3	9	84275457	Hospitalized.M3.MAF_0.1.perc	reference	0	0.615	-0.1676681	0.2270645	0.4603	0	?----+	11324	24	0	582140	1657	0	1681	0.4207570710224005
Susceptibility	ENSG00000178217	SH2D4B	10	80537902	Susceptibility.M3.MAF_0.1.perc	reference	0	0.6503	0.1044294	0.1414331	0.4603	0	-?+---	26224	63	0	588656	1292	0	1355	0.6236368573599516
Susceptibility	ENSG00000129255	MPDU1	17	7583529	Susceptibility.M3.MAF_0.1.perc	reference	0	0.4162	0.1597382	0.2163381	0.4603	0	-?++-+	24306	26	0	587031	519	0	545	0.42740392860760557
Severe	ENSG00000139343	SNRPF	12	95858928	Severe.M3.MAF_1.perc	reference	0	0.9893	1.1110629	1.5046895	0.4603	0	?+--?-	1906	0	0	549250	60	0	60	0.5551934500080161
Severe	ENSG00000177599	ZNF491	19	11797667	Severe.M3.MAF_1.perc	reference	0	0.7583	0.2820708	0.3820506	0.4603	0	?+----	4305	13	0	568208	675	1	690	0.2833226806318617
Severe	ENSG00000263002	ZNF234	19	44141554	Severe.M3.MAF_1.perc	reference	0	0.9329	0.2639502	0.357459	0.4603	0	-++-+-	4697	18	0	568398	592	0	610	0.692730090079324
Hospitalized	ENSG00000179921	GPBAR1	2	218259496	Hospitalized.M3.MAF_1.perc	reference	57.9	0.04969	-0.483679	0.6550923	0.4603	0.9509612	?+----	9680	20	0	569907	515	1	537	0.24465721895346954
Hospitalized	ENSG00000168028	RPSA	3	39406716	Hospitalized.M3.MAF_1.perc	reference	52.5	0.09729	0.6977005	0.9450138	0.4603	1.6833857	?++-?-	7470	13	0	574843	807	0	820	0.9158675274003035
Hospitalized	ENSG00000122641	INHBA	7	41667168	Hospitalized.M3.MAF_1.perc	reference	0	0.9115	-0.2416389	0.3272654	0.4603	0	?--+??	7947	10	0	553267	1028	1	1040	0.7963633463225388
Severe	ENSG00000162892	IL24	1	206897443	Severe.M4.MAF_0.1.perc	reference	0	0.9672	-0.2897254	0.3923772	0.4603	0	?-+---	4290	6	0	566520	1129	0	1135	0.09664601517577044
Severe	ENSG00000100888	CHD8	14	21385194	Severe.M4.MAF_0.1.perc	reference	0	0.664	0.1055971	0.1430296	0.4603	0	-+++++	4906	83	0	570620	10720	2	10807	0.07922119479490841
Severe	ENSG00000142449	FBN3	19	8065402	Severe.M4.MAF_0.1.perc	reference	0	0.9941	0.09057	0.1226534	0.4603	0	-++-++	3679	111	0	178235	7141	6	7264	0.5427476617478653
Severe	ENSG00000221946	FXYD7	19	35143250	Severe.M4.MAF_0.1.perc	reference	65.3	0.05582	1.0445993	1.4146685	0.4603	3.4222804	?-+??-	2673	2	0	562671	283	0	285	0.3366951504222163
Susceptibility	ENSG00000156453	PCDH1	5	141853090	Susceptibility.M4.MAF_0.1.perc	reference	0	0.7631	0.0454299	0.0615254	0.4603	0	+-+--+	27649	320	0	593693	6762	4	7090	0.7312187030992343
Susceptibility	ENSG00000127152	BCL11B	14	99169287	Susceptibility.M4.MAF_0.1.perc	reference	0	0.7655	-0.0580701	0.0786412	0.4603	0	-?--++	25347	177	0	574665	4388	2	4569	0.468269283866968
Susceptibility	ENSG00000105393	BABAM1	19	17267376	Susceptibility.M4.MAF_0.1.perc	reference	49.3	0.0957	0.2642652	0.35792620000000003	0.4603	0.2699372	-?+++-	25515	79	0	584267	1817	0	1896	0.5010781046064067
Susceptibility	ENSG00000091482	SMPX	23	21705978	Susceptibility.M4.MAF_0.1.perc	reference	59.9	0.05805	0.9392098	1.2720363	0.4603	3.5771887000000002	??+-+-	22235	4	1	524269	60	11	88	0.5152531494167429
Severe	ENSG00000011007	ELOA	1	23743155	Severe.M4.MAF_1.perc	reference	0	0.6963	-0.1002381	0.1357695	0.4603	0	?----+	4750	72	1	570297	9426	22	9544	0.36933165904809273
Severe	ENSG00000221986	MYBPHL	1	109292365	Severe.M4.MAF_1.perc	reference	0	0.807	-0.0871248	0.1180101	0.4603	0	?-+-+-	4675	88	2	570238	12776	22	12912	0.4798304391960055
Severe	ENSG00000145354	CISD2	4	102868974	Severe.M4.MAF_1.perc	reference	0	0.8017	0.3960816	0.536489	0.4603	0	?+-??-	2035	2	0	560666	503	0	505	0.020616857400963536
Severe	ENSG00000274641	H2BC17	6	27893425	Severe.M4.MAF_1.perc	reference	12.7	0.3328	-0.3906329	0.5290701	0.4603	0.2548235	?----+	4238	7	0	568718	1309	1	1318	0.38002678752851293
Hospitalized	ENSG00000139725	RHOF	12	121777754	Hospitalized.M4.MAF_1.perc	reference	5.7	0.374	0.1389301	0.1881431	0.4603	0.0180873	?+++--	11849	77	0	580751	3200	2	3281	0.7985776160789931
Susceptibility	ENSG00000136636	KCTD3	1	215567304	Susceptibility.M4.MAF_1.perc	reference	43.9	0.1291	0.1459504	0.1976586	0.4603	0.0752828	-?-+-+	26578	251	1	589971	5581	4	5842	0.8339170214009398
Susceptibility	ENSG00000254772	EEF1G	11	62559596	Susceptibility.M4.MAF_1.perc	reference	4.2	0.3827	0.0873239	0.1182676	0.4603	0.0075207	-?++-+	26283	138	0	586943	3192	2	3334	0.8647466591988606
Susceptibility	ENSG00000173988	LRRC63	13	46211940	Susceptibility.M4.MAF_1.perc	reference	42.2	0.1402	-0.1583137	0.2144171	0.4603	0.0877048	-?+--+	26553	162	0	588699	3620	4	3790	0.7584119486199666
Severe	ENSG00000115598	IL1RL2	2	102187006	Severe.M1.MAF_0.1.perc	reference	0	0.4331	0.3233749	0.4381131	0.4604	0	+-+--+	4485	8	0	567808	738	0	746	0.6131829557930047
Severe	ENSG00000042088	TDP1	14	89954939	Severe.M1.MAF_0.1.perc	reference	0	0.9891	-0.3954298	0.5357291	0.4604	0	?--+--	3925	6	0	566487	521	0	527	0.7167615333456592
Hospitalized	ENSG00000067082	KLF6	10	3775996	Hospitalized.M1.MAF_0.1.perc	reference	0	1	-1.0349162	1.4018321	0.4604	0	?-?-?-	5639	1	0	509514	41	0	42	0.2948960479970003
Hospitalized	ENSG00000179958	DCTPP1	16	30423615	Hospitalized.M1.MAF_0.1.perc	reference	0	0.9916	-0.5570892	0.7545882	0.4604	0	?---?-	6562	2	0	561464	160	0	162	0.06822071940595399
Susceptibility	ENSG00000170653	ATF7	12	53507856	Susceptibility.M1.MAF_0.1.perc	reference	0	0.9977	-0.5379073	0.7286919	0.4604	0	-?--+?	22390	3	0	565677	54	0	57	0.5848106989769299
Susceptibility	ENSG00000127220	ABHD8	19	17292131	Susceptibility.M1.MAF_0.1.perc	reference	33.2	0.2236	0.4770108	0.6461404	0.4604	0.4682362	-?++??	22018	7	0	565164	117	0	124	0.8119582877526678
Susceptibility	ENSG00000104936	DMPK	19	45769709	Susceptibility.M1.MAF_0.1.perc	reference	0	0.931	0.1189296	0.1610956	0.4604	0	-?+--+	25216	60	0	589808	1119	0	1179	0.5060817617349803
Severe	ENSG00000142449	FBN3	19	8065402	Severe.M1.MAF_1.perc	reference	0	0.6721	0.1827174	0.2475407	0.4604	0	+-+++-	4753	36	0	569798	2233	0	2269	0.5427476617478653
Hospitalized	ENSG00000128654	MTX2	2	176269395	Hospitalized.M1.MAF_1.perc	reference	0	0.8773	0.3979827	0.5391085	0.4604	0	?+----	8168	5	0	564842	209	0	214	0.4155160854219099
Hospitalized	ENSG00000003147	ICA1	7	8113184	Hospitalized.M1.MAF_1.perc	reference	0	0.9243	0.5294589	0.7172562	0.4604	0	?+--?-	6716	5	0	563098	186	0	191	0.006578556538577165
Hospitalized	ENSG00000067082	KLF6	10	3775996	Hospitalized.M1.MAF_1.perc	reference	0	1	-1.0349162	1.4018321	0.4604	0	?-?-?-	5639	1	0	509514	41	0	42	0.2948960479970003
Susceptibility	ENSG00000170653	ATF7	12	53507856	Susceptibility.M1.MAF_1.perc	reference	0	0.9977	-0.5379073	0.7286919	0.4604	0	-?--+?	22390	3	0	565677	54	0	57	0.5848106989769299
Susceptibility	ENSG00000127220	ABHD8	19	17292131	Susceptibility.M1.MAF_1.perc	reference	33.2	0.2236	0.4770108	0.6461404	0.4604	0.4682362	-?++??	22018	7	0	565164	117	0	124	0.8119582877526678
Severe	ENSG00000147439	BIN3	8	22620418	Severe.M3.MAF_0.1.perc	reference	0	0.9768	-0.2428657	0.3289835	0.4604	0	?-----	4568	11	0	569674	1387	0	1398	0.26127911736501014
Severe	ENSG00000240505	TNFRSF13B	17	16929816	Severe.M3.MAF_0.1.perc	reference	0	0.9243	0.226143	0.3063801	0.4604	0	?+----	4614	16	0	570068	1482	0	1498	0.9161420166214045
Hospitalized	ENSG00000165678	GHITM	10	84139509	Hospitalized.M3.MAF_0.1.perc	reference	24.9	0.2556	0.4342749	0.5883203	0.4604	0.474501	?+--++	10478	20	0	569448	793	0	813	0.17727286938977918
Susceptibility	ENSG00000145545	SRD5A1	5	6633427	Susceptibility.M3.MAF_0.1.perc	reference	0	0.9949	-0.2221013	0.3008942	0.4604	0	-?----	24229	11	0	574503	324	0	335	0.32902710894150156
Severe	ENSG00000163754	GYG1	3	148991408	Severe.M3.MAF_1.perc	reference	34.7	0.204	0.3176121	0.4302861	0.4604	0.2633431	?-+?+-	4421	32	0	569038	5029	6	5073	0.6873782199126613
Susceptibility	ENSG00000176083	ZNF683	1	26361634	Susceptibility.M3.MAF_1.perc	reference	53.6	0.07157	0.2481334	0.3361656	0.4604	0.2443917	-?+-++	25884	50	1	587569	728	0	780	0.07465711465015856
Susceptibility	ENSG00000183153	GJD3	17	40360652	Susceptibility.M3.MAF_1.perc	reference	8.4	0.3514	-0.2160557	0.2927143	0.4604	0.0491658	-?+--?	23500	24	0	565421	500	0	524	0.9697166017026355
Susceptibility	ENSG00000141854	MISP3	19	14072536	Susceptibility.M3.MAF_1.perc	reference	0	1	0.8316564	1.1265587	0.4604	0	??+???	2501	3	0	20134	6	0	9	0.6330694776274128
Severe	ENSG00000105605	CACNG7	19	53909278	Severe.M4.MAF_0.1.perc	reference	0	0.4529	-0.2371675	0.3213092	0.4604	0	?-+?--	4421	7	0	569038	1670	1	1679	0.38384079365829826
Susceptibility	ENSG00000130202	NECTIN2	19	44846175	Susceptibility.M4.MAF_0.1.perc	reference	0	0.6273	0.0630285	0.0853828	0.4604	0	+?++-+	26599	161	0	590058	3663	0	3824	0.24598587770728816
Severe	ENSG00000130635	COL5A1	9	134641803	Severe.M4.MAF_1.perc	reference	0	0.4324	0.0660154	0.0894315	0.4604	0	+++---	4906	213	1	570620	24482	16	24729	0.26150975884762534
Severe	ENSG00000188486	H2AX	11	119093854	Severe.M4.MAF_1.perc	reference	56.3	0.1303	1.3321437	1.8046724	0.4604	4.0161915	?-+???	2055	1	0	550534	244	0	245	0.6347373399296773
Hospitalized	ENSG00000162931	TRIM17	1	228407935	Hospitalized.M4.MAF_1.perc	reference	37.3	0.1723	0.1623085	0.2198587	0.4604	0.0872387	?+-+-+	12064	181	2	583218	10875	15	11090	0.3695410165963755
Hospitalized	ENSG00000094880	CDC23	5	138187650	Hospitalized.M4.MAF_1.perc	reference	0	0.4179	0.1168356	0.1582684	0.4604	0	?+-+--	12064	72	0	583218	2636	2	2712	0.5908253012359117
Hospitalized	ENSG00000037965	HOXC8	12	54008985	Hospitalized.M4.MAF_1.perc	reference	0	0.8946	-0.1621138	0.2196333	0.4604	0	?---+-	10887	41	0	566161	1571	0	1612	0.04335732327048002
Hospitalized	ENSG00000141384	TAF4B	18	26226445	Hospitalized.M4.MAF_1.perc	reference	2.8	0.3907	-0.0707842	0.0958881	0.4604	0.0016326	?-++--	11006	94	1	582860	6703	3	6805	0.7088305821334518
Susceptibility	ENSG00000174004	NRROS	3	196639694	Susceptibility.M4.MAF_1.perc	reference	0	0.5642	0.0716007	0.0969949	0.4604	0	+++-+-	26637	133	0	543602	2538	2	2675	0.24818196074106444
Susceptibility	ENSG00000180083	WFDC11	20	45648563	Susceptibility.M4.MAF_1.perc	reference	31.6	0.2105	0.270455	0.3663449	0.4604	0.2011785	-?+++-	25906	32	0	585727	496	1	530	0.19118667206310547
Susceptibility	ENSG00000133454	MYO18B	22	25742144	Susceptibility.M4.MAF_1.perc	reference	0	0.6704	-0.0196553	0.0266242	0.4604	0	-?--++	27340	1737	3	591878	38983	50	40826	0.4178475954275204
Severe	ENSG00000055957	ITIH1	3	52777595	Severe.M1.MAF_0.1.perc	reference	35	0.1882	0.483455	0.6550214	0.4605	0.6934421	?++---	4314	13	0	569095	1396	0	1409	0.854257029699853
Hospitalized	ENSG00000008513	ST3GAL1	8	133454848	Hospitalized.M1.MAF_0.1.perc	reference	0	0.9551	0.9781375	1.3254399	0.4605	0	?+?+??	5538	3	0	530569	58	0	61	0.2751424823402211
Susceptibility	ENSG00000100462	PRMT5	14	22920525	Susceptibility.M1.MAF_0.1.perc	reference	44.6	0.1438	0.7869831	1.0662631	0.4605	1.7764453	-?-+?-	22688	4	0	565883	76	0	80	0.487163141327905
Severe	ENSG00000214193	SH3D21	1	36306368	Severe.M1.MAF_1.perc	reference	0	0.9462	-0.2661968	0.3606997	0.4605	0	?-----	4545	14	0	569546	1841	1	1857	0.622489795418217
Severe	ENSG00000167861	HID1	17	74950742	Severe.M1.MAF_1.perc	reference	0	0.5201	0.701226	0.9500988	0.4605	0	?+-??-	2054	2	0	552819	160	0	162	0.35972256608332026
Severe	ENSG00000128310	GALR3	22	37823382	Severe.M1.MAF_1.perc	reference	0	0.9468	-0.1895446	0.256812	0.4605	0	?-+?--	4086	17	0	563682	3021	6	3050	0.7452456446094198
Hospitalized	ENSG00000008513	ST3GAL1	8	133454848	Hospitalized.M1.MAF_1.perc	reference	0	0.9551	0.9781375	1.3254399	0.4605	0	?+?+??	5538	3	0	530569	58	0	61	0.2751424823402211
Susceptibility	ENSG00000100462	PRMT5	14	22920525	Susceptibility.M1.MAF_1.perc	reference	44.6	0.1438	0.7869831	1.0662631	0.4605	1.7764453	-?-+?-	22688	4	0	565883	76	0	80	0.487163141327905
Severe	ENSG00000180878	C11orf42	11	6205557	Severe.M3.MAF_0.1.perc	reference	18.8	0.2951	0.6901786	0.9351984	0.4605	1.0299531	?-+---	3982	8	0	566587	631	0	639	0.3295566295693894
Severe	ENSG00000137818	RPLP1	15	69452814	Severe.M3.MAF_0.1.perc	reference	0	0.9971	-0.6637762	0.8993712	0.4605	0	?--??-	3301	1	0	549825	70	0	71	0.6172917003290385
Hospitalized	ENSG00000283683	MYOCOS	1	171600621	Hospitalized.M3.MAF_0.1.perc	reference	0	0.9264	-0.8181138	1.1084006	0.4605	0	?--+-?	6168	2	0	503375	65	0	67	0.34114471050510653
Hospitalized	ENSG00000166435	XRRA1	11	74807739	Hospitalized.M3.MAF_0.1.perc	reference	0	0.7051	-0.2245257	0.3042575	0.4605	0	?-++--	11511	18	0	581905	860	0	878	0.3660414232355457
Susceptibility	ENSG00000162004	CCDC78	16	722582	Susceptibility.M3.MAF_0.1.perc	reference	0	0.5041	-0.1143406	0.1549446	0.4605	0	-?-+-+	26986	44	0	591301	1017	0	1061	0.9665986128768073
Severe	ENSG00000175877	TMEM270	7	73861159	Severe.M3.MAF_1.perc	reference	0	0.9621	-0.3264247	0.4422972	0.4605	0	?-----	3875	5	0	566536	656	1	663	0.9467360074759223
Severe	ENSG00000137818	RPLP1	15	69452814	Severe.M3.MAF_1.perc	reference	0	0.9971	-0.6637762	0.8993712	0.4605	0	?--??-	3301	1	0	549825	70	0	71	0.6172917003290385
Severe	ENSG00000114745	GORASP1	3	39096599	Severe.M4.MAF_0.1.perc	reference	0	0.6246	-0.2201205	0.2982366	0.4605	0	?-+--+	4605	12	0	569706	1899	0	1911	0.07367375504041686
Severe	ENSG00000165762	OR4K2	14	19875142	Severe.M4.MAF_0.1.perc	reference	0	0.7418	-0.1737171	0.2353648	0.4605	0	--++-+	4044	12	0	563175	2402	1	2416	0.4743424984565849
Severe	ENSG00000137824	RMDN3	15	40735884	Severe.M4.MAF_0.1.perc	reference	0	0.8698	0.1899904	0.2574211	0.4605	0	-++--+	4958	26	0	570547	2413	0	2439	0.5426904182434056
Susceptibility	ENSG00000080345	RIF1	2	151409883	Susceptibility.M4.MAF_0.1.perc	reference	1.1	0.4	0.0384312	0.0520693	0.4605	4.857e-4	+?+--+	26972	527	0	589395	11184	5	11721	0.6364535381644741
Severe	ENSG00000163520	FBLN2	3	13549125	Severe.M4.MAF_1.perc	reference	0	0.6928	0.0764559	0.1036056	0.4605	0	+++-++	4906	143	1	570620	19898	23	20089	0.9224323714913769
Severe	ENSG00000275385	CCL18	17	36064272	Severe.M4.MAF_1.perc	reference	0	0.9927	-0.4802522	0.6506593	0.4605	0	?---?-	3433	3	0	560332	522	0	525	0.856512034431002
Susceptibility	ENSG00000204480	PRAMEF19	1	13369067	Susceptibility.M4.MAF_1.perc	reference	0	0.8625	0.0414399	0.0561524	0.4605	0	+++-++	26528	363	2	589818	8449	4	8824	0.13802409682424044
Susceptibility	ENSG00000138686	BBS7	4	121824329	Susceptibility.M4.MAF_1.perc	reference	1.8	0.4051	0.0533432	0.0722819	0.4605	0.0018165	+-+-+-	27803	315	0	596161	7224	2	7543	0.47445892330667266
Susceptibility	ENSG00000204267	TAP2	6	32821833	Susceptibility.M4.MAF_1.perc	reference	0	0.9987	0.042706	0.0578653	0.4605	0	+?++--	27122	360	0	591853	7610	13	7996	0.3275348943880152
Severe	ENSG00000145757	SPATA9	5	95652181	Severe.M1.MAF_0.1.perc	reference	0	0.9244	-0.5649667	0.7657043	0.4606	0	?--?--	3945	1	0	567265	226	1	229	0.7664393946128731
Severe	ENSG00000181867	FTMT	5	121851882	Severe.M1.MAF_0.1.perc	reference	0	0.7925	1.1038691	1.4959112	0.4606	0	?+-???	1694	0	0	549391	83	0	83	0.9661912709292935
Hospitalized	ENSG00000160856	FCRL3	1	157674321	Hospitalized.M1.MAF_0.1.perc	reference	14.6	0.3193	0.2481256	0.3363007	0.4606	0.0720869	?-+?++	8772	15	0	577502	741	0	756	0.4510625609040792
Hospitalized	ENSG00000135940	COX5B	2	97646062	Hospitalized.M1.MAF_0.1.perc	reference	0	0.8534	1.0191246	1.3813157	0.4606	0	?+???-	6968	2	0	509463	44	0	46	0.7137752127508814
Hospitalized	ENSG00000110077	MS4A6A	11	60172014	Hospitalized.M1.MAF_0.1.perc	reference	0	0.5524	-0.3105653	0.4208611	0.4606	0	?+-+--	8583	8	0	575638	340	0	348	0.6593508455671004
Hospitalized	ENSG00000088451	TGDS	13	94574054	Hospitalized.M1.MAF_0.1.perc	reference	0	0.8763	-0.3783034	0.5127409	0.4606	0	?-----	7271	2	0	566314	282	0	284	0.5657802174280189
Hospitalized	ENSG00000130176	CNN1	19	11538767	Hospitalized.M1.MAF_0.1.perc	reference	0	1	-1.0246551	1.388726	0.4606	0	?-----	6989	2	0	563211	51	0	53	0.5518916288245678
Severe	ENSG00000181867	FTMT	5	121851882	Severe.M1.MAF_1.perc	reference	0	0.7925	1.1038691	1.4959112	0.4606	0	?+-???	1694	0	0	549391	83	0	83	0.9661912709292935
Severe	ENSG00000011426	ANLN	7	36389821	Severe.M1.MAF_1.perc	reference	0	0.6671	-0.3452668	0.4679217	0.4606	0	?-++--	4168	4	0	568201	871	0	875	0.7179499564100122
Hospitalized	ENSG00000135940	COX5B	2	97646062	Hospitalized.M1.MAF_1.perc	reference	0	0.8534	1.0191246	1.3813157	0.4606	0	?+???-	6968	2	0	509463	44	0	46	0.7137752127508814
Hospitalized	ENSG00000088451	TGDS	13	94574054	Hospitalized.M1.MAF_1.perc	reference	0	0.8763	-0.3783034	0.5127409	0.4606	0	?-----	7271	2	0	566314	282	0	284	0.5657802174280189
Hospitalized	ENSG00000130176	CNN1	19	11538767	Hospitalized.M1.MAF_1.perc	reference	0	1	-1.0246551	1.388726	0.4606	0	?-----	6989	2	0	563211	51	0	53	0.5518916288245678
Hospitalized	ENSG00000189037	DUSP21	23	44844021	Hospitalized.M1.MAF_1.perc	reference	0	0.9985	-0.6397215	0.8670398	0.4606	0	?--??-	8517	0	1	518773	15	7	31	0.6799046544599967
Severe	ENSG00000151418	ATP6V1G3	1	198523222	Severe.M3.MAF_0.1.perc	reference	0	1	-1.0009997	1.3565696	0.4606	0	?--?--	1897	0	0	549336	138	0	138	0.5306042608983847
Severe	ENSG00000163815	CLEC3B	3	45001548	Severe.M3.MAF_0.1.perc	reference	0	0.85	0.5193298	0.703822	0.4606	0	?++---	3754	2	0	567073	298	0	300	0.3600299871266689
Severe	ENSG00000155827	RNF20	9	101533853	Severe.M3.MAF_0.1.perc	reference	0	0.6898	-0.2603783	0.3528651	0.4606	0	--+---	4160	6	0	567873	1498	0	1504	0.1981500324029693
Hospitalized	ENSG00000181192	DHTKD1	10	12068954	Hospitalized.M3.MAF_0.1.perc	reference	44.4	0.1258	-0.2831856	0.3837533	0.4606	0.2865794	?-+---	11834	53	0	582752	3837	1	3892	0.3638668631654999
Hospitalized	ENSG00000183559	C10orf120	10	122697709	Hospitalized.M3.MAF_0.1.perc	reference	0	0.6285	0.272975	0.3699292	0.4606	0	?+----	9549	13	0	578701	578	0	591	0.5843218729057641
Hospitalized	ENSG00000154040	CABYR	18	24138987	Hospitalized.M3.MAF_0.1.perc	reference	44.9	0.1229	0.3996684	0.5417077	0.4606	0.5610554	?-+-+-	9221	16	0	568293	1066	0	1082	0.32012248146808164
Hospitalized	ENSG00000184792	OSBP2	22	30693782	Hospitalized.M3.MAF_0.1.perc	reference	12.5	0.3341	0.2146316	0.2908636	0.4606	0.0836634	?+-+++	11828	60	0	583024	2718	0	2778	0.4765040954416538
Susceptibility	ENSG00000163518	FCRL4	1	157573747	Susceptibility.M3.MAF_0.1.perc	reference	0	0.8181	-0.1317859	0.1786023	0.4606	0	+?-+--	25263	32	0	589996	731	0	763	0.367479322836405
Severe	ENSG00000232113	TEX50	1	173635338	Severe.M3.MAF_1.perc	reference	0	0.9776	0.5254479	0.7121393	0.4606	0	?+?-??	3209	6	0	426386	35	0	41	0.5662721735131012
Severe	ENSG00000151418	ATP6V1G3	1	198523222	Severe.M3.MAF_1.perc	reference	0	1	-1.0009997	1.3565696	0.4606	0	?--?--	1897	0	0	549336	138	0	138	0.5306042608983847
Susceptibility	ENSG00000140740	UQCRC2	16	21953288	Susceptibility.M3.MAF_1.perc	reference	20.1	0.2867	0.2506264	0.3396634	0.4606	0.1430908	+?+-+-	24869	43	0	576592	756	0	799	0.5757958107867411
Susceptibility	ENSG00000123700	KCNJ2	17	70168673	Susceptibility.M3.MAF_1.perc	reference	0	0.6987	0.2073217	0.2809497	0.4606	0	-?+--?	22148	17	0	530695	344	0	361	0.9589425246072207
Severe	ENSG00000197776	KLHDC1	14	49693105	Severe.M4.MAF_0.1.perc	reference	0	0.7066	-0.1666935	0.2259349	0.4606	0	+-++++	4697	26	0	567331	3441	3	3473	0.8903675209938596
Hospitalized	ENSG00000132164	SLC6A11	3	10816201	Hospitalized.M4.MAF_0.1.perc	reference	0	0.4612	-0.1186922	0.1608572	0.4606	0	?-----	11572	53	0	581596	3329	2	3386	0.48794232948758126
Hospitalized	ENSG00000111554	MDM1	12	68272443	Hospitalized.M4.MAF_0.1.perc	reference	1.7	0.3966	-0.0987021	0.1337798	0.4606	0.0036266	?-++-+	12021	89	1	583196	5449	4	5548	0.22297081063336213
Hospitalized	ENSG00000180185	FAHD1	16	1826941	Hospitalized.M4.MAF_0.1.perc	reference	53	0.0743	0.2845211	0.385612	0.4606	0.3369551	?+++-+	12025	64	0	583210	3254	2	3322	0.29699236367362003
Susceptibility	ENSG00000173726	TOMM20	1	235109341	Susceptibility.M4.MAF_0.1.perc	reference	0	0.951	-0.2178533	0.295265	0.4606	0	-?---?	22567	10	0	571550	303	0	313	0.4367539336708185
Susceptibility	ENSG00000157823	AP3S2	15	89830599	Susceptibility.M4.MAF_0.1.perc	reference	35.7	0.1692	0.2058675	0.2790351	0.4606	0.1484524	+-+-+-	27416	77	0	595575	1563	0	1640	0.2529125394346075
Susceptibility	ENSG00000162086	ZNF75A	16	3305406	Susceptibility.M4.MAF_0.1.perc	reference	0	0.9139	-0.0810471	0.109844	0.4606	0	+?----	26898	87	1	589994	2282	0	2371	0.22569632178599172
Susceptibility	ENSG00000182712	CMC4	23	155061622	Susceptibility.M4.MAF_0.1.perc	reference	0	0.7626	-0.2738572	0.371177	0.4606	0	-?-+-+	22688	2	1	534256	71	34	143	0.6478310525245542
Severe	ENSG00000138074	SLC5A6	2	27199587	Severe.M4.MAF_1.perc	reference	0	0.6778	-0.1629856	0.2209095	0.4606	0	+----+	4793	28	0	569064	3115	2	3147	0.7890315712287388
Hospitalized	ENSG00000143252	SDHC	1	161314381	Hospitalized.M4.MAF_1.perc	reference	14.1	0.3242	0.1937365	0.2625808	0.4606	0.0755719	?++-++	9717	70	0	564802	4374	6	4456	0.8703298652437252
Hospitalized	ENSG00000178074	C2orf69	2	199911293	Hospitalized.M4.MAF_1.perc	reference	42.7	0.1367	0.3602348	0.4882123	0.4606	0.4387952	?-++-+	9329	33	0	564000	1509	0	1542	0.8047535137575648
Hospitalized	ENSG00000257923	CUX1	7	101815904	Hospitalized.M4.MAF_1.perc	reference	0	0.7664	0.0465435	0.0630767	0.4606	0	-+--+-	12184	356	0	588228	22261	35	22687	0.09756318437475349
Hospitalized	ENSG00000104524	PYCR3	8	143603210	Hospitalized.M4.MAF_1.perc	reference	65.1	0.01371	0.2315846	0.3138753	0.4606	0.2877453	+++---	11532	141	0	586416	7263	14	7432	0.7104389529021546
Hospitalized	ENSG00000159882	ZNF230	19	44002957	Hospitalized.M4.MAF_1.perc	reference	0	0.9837	-0.0855494	0.1159306	0.4606	0	?-+---	11603	102	0	581421	5798	6	5912	0.9513235632591159
Susceptibility	ENSG00000173726	TOMM20	1	235109341	Susceptibility.M4.MAF_1.perc	reference	0	0.951	-0.2178533	0.295265	0.4606	0	-?---?	22567	10	0	571550	303	0	313	0.4367539336708185
Susceptibility	ENSG00000105426	PTPRS	19	5158495	Susceptibility.M4.MAF_1.perc	reference	0	0.8176	-0.0259112	0.0351135	0.4606	0	-?---+	27340	949	1	591878	22414	16	23397	0.46661900373677406
Severe	ENSG00000235750	KIAA0040	1	175156986	Severe.M1.MAF_0.1.perc	reference	0	0.9935	-0.7705892	1.0446455	0.4607	0	?--?-?	2164	2	0	511020	100	0	102	0.5522779378912293
Hospitalized	ENSG00000205456	TP53TG3D	16	32252719	Hospitalized.M1.MAF_0.1.perc	reference	0	0.4989	0.2182769	0.2959156	0.4607	0	?+-??+	5220	14	0	451431	945	8	975	0.6356565094307424
Hospitalized	ENSG00000099889	ARVCF	22	19969896	Hospitalized.M1.MAF_0.1.perc	reference	0	0.9934	-0.3180454	0.4311104	0.4607	0	?-----	8422	4	0	577603	480	0	484	0.8640795426089851
Susceptibility	ENSG00000277586	NEFL	8	24950955	Susceptibility.M1.MAF_0.1.perc	reference	0	0.9656	0.3683034	0.4992294	0.4607	0	??+--?	21905	6	0	547812	98	0	104	0.8491658656789303
Hospitalized	ENSG00000115425	PECR	2	215996329	Hospitalized.M1.MAF_1.perc	reference	0	0.7281	-0.168416	0.228306	0.4607	0	?-+?+-	10036	23	0	567171	1642	2	1669	0.6648482231612766
Hospitalized	ENSG00000164483	SAMD3	6	130144315	Hospitalized.M1.MAF_1.perc	reference	0	0.6821	0.0873359	0.1183783	0.4607	0	?++-++	11925	46	0	583122	2213	2	2263	0.604938551481999
Hospitalized	ENSG00000141293	SKAP1	17	48133442	Hospitalized.M1.MAF_1.perc	reference	0	0.9913	0.632764	0.8577647	0.4607	0	?+--?-	8814	5	0	555781	104	0	109	0.4853856301850732
Susceptibility	ENSG00000277586	NEFL	8	24950955	Susceptibility.M1.MAF_1.perc	reference	0	0.9656	0.3683034	0.4992294	0.4607	0	??+--?	21905	6	0	547812	98	0	104	0.8491658656789303
Susceptibility	ENSG00000139579	NABP2	12	56222015	Susceptibility.M1.MAF_1.perc	reference	0	0.798	-0.1557118	0.2110887	0.4607	0	-?--?-	22358	22	0	570022	469	0	491	0.8091278660792496
Susceptibility	ENSG00000101945	SUV39H1	23	48695554	Susceptibility.M1.MAF_1.perc	reference	0	0.8736	-0.8391851	1.1374953	0.4607	0	??-?-?	20073	0	0	509057	11	5	21	0.7350040412937932
Severe	ENSG00000185338	SOCS1	16	11254408	Severe.M3.MAF_0.1.perc	reference	0	0.9952	-0.8767066	1.1885283	0.4607	0	?--?--	2546	1	0	561226	116	0	117	0.8080983708501369
Severe	ENSG00000278311	GGNBP2	17	36544912	Severe.M3.MAF_0.1.perc	reference	0	0.987	0.6034892	0.8180869	0.4607	0	?+----	3868	4	0	558446	158	0	162	0.5597256942307548
Severe	ENSG00000188559	RALGAPA2	20	20389530	Severe.M3.MAF_0.1.perc	reference	0	0.5814	-0.1382166	0.1873802	0.4607	0	+-+---	4883	37	0	570489	5872	2	5913	0.6137099637502454
Hospitalized	ENSG00000058673	ZC3H11A	1	203795623	Hospitalized.M3.MAF_0.1.perc	reference	0	0.9824	-0.2456667	0.3330065	0.4607	0	?-----	7879	7	0	564342	850	0	857	0.5186294788530145
Hospitalized	ENSG00000188352	FOCAD	9	20658309	Hospitalized.M3.MAF_0.1.perc	reference	19.7	0.2889	0.1776503	0.2408104	0.4607	0.0700091	?+++-+	11532	67	0	582498	4234	2	4305	0.36138400855067987
Susceptibility	ENSG00000122435	TRMT13	1	100133150	Susceptibility.M3.MAF_0.1.perc	reference	0	0.5721	-0.102606	0.1390811	0.4607	0	-?---+	26228	54	0	587704	1311	0	1365	0.3153838226827731
Susceptibility	ENSG00000115307	AUP1	2	74526645	Susceptibility.M3.MAF_0.1.perc	reference	0	0.6723	0.1011086	0.1370502	0.4607	0	+?++--	24886	63	0	573670	1302	0	1365	0.05591051792375802
Susceptibility	ENSG00000082146	STRADB	2	201387858	Susceptibility.M3.MAF_0.1.perc	reference	0	0.9706	-0.1427129	0.1934607	0.4607	0	+?-+-+	26371	27	0	589914	700	0	727	0.5886324364160731
Severe	ENSG00000154518	ATP5MC3	2	175176258	Severe.M3.MAF_1.perc	reference	20.1	0.289	0.4387769	0.5948391	0.4607	0.2874378	?-+?-+	3881	5	0	563921	328	4	341	0.49149119427346954
Severe	ENSG00000095321	CRAT	9	129094142	Severe.M3.MAF_1.perc	reference	18.5	0.293	-0.2933078	0.3976328	0.4607	0.2088433	----+-	4819	30	0	570316	4376	10	4426	0.5696147934099359
Hospitalized	ENSG00000122025	FLT3	13	28003274	Hospitalized.M3.MAF_1.perc	reference	0	0.4815	0.1467669	0.1989611	0.4607	0	?+++-+	11421	38	0	567647	1696	1	1736	0.7368030208408732
Susceptibility	ENSG00000175793	SFN	1	26863149	Susceptibility.M3.MAF_1.perc	reference	0	0.6184	0.1029439	0.1395558	0.4607	0	+?+-+-	23272	61	0	565004	1355	2	1420	0.7919695401053711
Susceptibility	ENSG00000082146	STRADB	2	201387858	Susceptibility.M3.MAF_1.perc	reference	0	0.9706	-0.1427129	0.1934607	0.4607	0	+?-+-+	26371	27	0	589914	700	0	727	0.5886324364160731
Hospitalized	ENSG00000130956	HABP4	9	96450169	Hospitalized.M4.MAF_0.1.perc	reference	0	0.9823	-0.1218902	0.1652407	0.4607	0	?-----	10523	42	0	576644	3095	2	3141	0.25554261770545295
Hospitalized	ENSG00000235034	C19orf81	19	50649445	Hospitalized.M4.MAF_0.1.perc	reference	0	0.9025	-0.1908648	0.2587407	0.4607	0	?-----	9387	21	0	470453	1075	0	1096	0.46827855231898363
Susceptibility	ENSG00000157168	NRG1	8	31639222	Susceptibility.M4.MAF_0.1.perc	reference	22.1	0.274	0.0830367	0.1125557	0.4607	0.0165054	+?-++-	26634	335	1	587791	7584	0	7921	0.6759492713759765
Susceptibility	ENSG00000064961	HMG20B	19	3572777	Susceptibility.M4.MAF_0.1.perc	reference	53.1	0.07413	0.2794911	0.3788993	0.4607	0.3309891	-?-+++	26972	66	0	589393	1601	0	1667	0.5041830996196297
Hospitalized	ENSG00000214376	VSTM5	11	93818232	Hospitalized.M4.MAF_1.perc	reference	0	0.8376	0.0896079	0.1214657	0.4607	0	?+---+	10965	99	0	577152	6344	9	6461	0.5381731880395858
Susceptibility	ENSG00000117010	ZNF684	1	40531573	Susceptibility.M4.MAF_1.perc	reference	38.5	0.1496	-0.1495488	0.2027312	0.4607	0.0862552	+-+-+-	26612	507	2	595926	12307	40	12898	0.69677357707399
Susceptibility	ENSG00000162341	TPCN2	11	69048932	Susceptibility.M4.MAF_1.perc	reference	0	0.8566	-0.0367307	0.0497957	0.4607	0	-?-+--	27126	455	3	591861	10657	10	11138	0.6086401466398473
Susceptibility	ENSG00000130165	ELOF1	19	11551147	Susceptibility.M4.MAF_1.perc	reference	0	0.6778	-0.1426836	0.1934372	0.4607	0	+?---+	26526	34	0	589042	646	0	680	0.8124204175670398
Susceptibility	ENSG00000101049	SGK2	20	43558968	Susceptibility.M4.MAF_1.perc	reference	0	0.6436	-0.0464264	0.0629407	0.4607	0	-?--+-	27268	280	0	591872	6309	3	6595	0.8638399191216896
Susceptibility	ENSG00000244274	DBNDD2	20	45406057	Susceptibility.M4.MAF_1.perc	reference	32.9	0.2024	0.1302636	0.1766003	0.4607	0.0495257	+?--++	26972	112	0	589394	1975	1	2089	0.8601899173776084
Severe	ENSG00000164082	GRM2	3	51707068	Severe.M1.MAF_0.1.perc	reference	0	0.7589	0.721596	0.978319	0.4608	0	?+++?-	2237	2	0	561483	147	0	149	0.5937692166607589
Severe	ENSG00000184497	TMEM255B	13	113759226	Severe.M1.MAF_0.1.perc	reference	0	0.9459	0.4259442	0.5774937	0.4608	0	?+--+-	4233	8	0	566099	392	0	400	0.2571440711300351
Severe	ENSG00000242028	HYPK	15	43796142	Severe.M1.MAF_0.1.perc	reference	0	1	-0.9949089	1.3489059	0.4608	0	?--??-	1693	0	0	519632	116	0	116	0.548729142471433
Hospitalized	ENSG00000152705	CATSPER3	5	134967907	Hospitalized.M1.MAF_0.1.perc	reference	0	0.7504	0.3545084	0.4807096	0.4608	0	?+-+?-	7768	6	0	562011	363	0	369	0.9338555060413953
Hospitalized	ENSG00000107960	STN1	10	103877569	Hospitalized.M1.MAF_0.1.perc	reference	0	0.7897	0.3767588	0.5108603	0.4608	0	?+--?-	8214	6	0	564287	301	0	307	0.7668165652911512
Hospitalized	ENSG00000070031	SCT	11	626309	Hospitalized.M1.MAF_0.1.perc	reference	0	0.9954	-0.375015	0.5084896	0.4608	0	?-----	8198	4	0	573985	327	0	331	0.9341540043502377
Susceptibility	ENSG00000079785	DDX1	2	15591178	Susceptibility.M1.MAF_0.1.perc	reference	28.4	0.232	-0.4680344	0.6346121	0.4608	0.5822053	-?-++-	23191	4	0	572688	115	0	119	0.5462725689606778
Susceptibility	ENSG00000149488	TMC2	20	2536573	Susceptibility.M1.MAF_0.1.perc	reference	0	0.8833	-0.1401895	0.1900668	0.4608	0	-?-+++	25310	30	0	587354	723	1	755	0.09368367790027719
Severe	ENSG00000242028	HYPK	15	43796142	Severe.M1.MAF_1.perc	reference	0	1	-0.9949089	1.3489059	0.4608	0	?--??-	1693	0	0	519632	116	0	116	0.548729142471433
Hospitalized	ENSG00000107960	STN1	10	103877569	Hospitalized.M1.MAF_1.perc	reference	0	0.7897	0.3767588	0.5108603	0.4608	0	?+--?-	8214	6	0	564287	301	0	307	0.7668165652911512
Susceptibility	ENSG00000079785	DDX1	2	15591178	Susceptibility.M1.MAF_1.perc	reference	28.4	0.232	-0.4680344	0.6346121	0.4608	0.5822053	-?-++-	23191	4	0	572688	115	0	119	0.5462725689606778
Susceptibility	ENSG00000100652	SLC10A1	14	69775416	Susceptibility.M1.MAF_1.perc	reference	0	0.7288	-0.1488695	0.2018562	0.4608	0	-?-++-	27002	31	0	591365	566	0	597	0.838643473263228
Severe	ENSG00000114480	GBE1	3	81489703	Severe.M3.MAF_0.1.perc	reference	0	0.9083	0.1929407	0.2616057	0.4608	0	-+++--	4883	25	0	570489	2458	1	2485	0.8568550075102284
Severe	ENSG00000204389	HSPA1A	6	31815543	Severe.M3.MAF_0.1.perc	reference	0	0.9964	-0.5909331	0.8011651	0.4608	0	?--??-	2169	0	0	552361	208	0	208	0.3048080201200573
Severe	ENSG00000165588	OTX2	14	56799905	Severe.M3.MAF_0.1.perc	reference	0	0.9999	-0.5202817	0.70546	0.4608	0	?---?-	1937	1	0	518449	410	0	411	0.6428220531456005
Hospitalized	ENSG00000241186	TDGF1	3	46574534	Hospitalized.M3.MAF_0.1.perc	reference	0	0.9611	0.407904	0.5530679	0.4608	0	?+-+++	7267	7	0	575331	234	0	241	0.6171753460796976
Hospitalized	ENSG00000260314	MRC1	10	17809348	Hospitalized.M3.MAF_0.1.perc	reference	0	0.992	-0.4789176	0.64931	0.4608	0	?-?-??	4417	8	0	3687	10	0	18	0.6793238696966045
Severe	ENSG00000244414	CFHR1	1	196819731	Severe.M3.MAF_1.perc	reference	0	0.8908	0.2674613	0.3626608	0.4608	0	?++--?	4126	9	3	545316	183	39	276	0.44969142065650874
Severe	ENSG00000127946	HIP1	7	75533298	Severe.M3.MAF_1.perc	reference	0	0.7467	-0.1510572	0.2048339	0.4608	0	--+-+-	4814	39	0	569968	3700	3	3745	0.8696963702167246
Severe	ENSG00000165588	OTX2	14	56799905	Severe.M3.MAF_1.perc	reference	0	0.9999	-0.5202817	0.70546	0.4608	0	?---?-	1937	1	0	518449	410	0	411	0.6428220531456005
Severe	ENSG00000276293	PIP4K2B	17	38765691	Severe.M3.MAF_1.perc	reference	0	0.8361	-0.6100041	0.827015	0.4608	0	?--+??	3716	3	0	535588	42	0	45	0.6052729789148119
Hospitalized	ENSG00000260314	MRC1	10	17809348	Hospitalized.M3.MAF_1.perc	reference	0	0.992	-0.4789176	0.64931	0.4608	0	?-?-??	4417	8	0	3687	10	0	18	0.6793238696966045
Susceptibility	ENSG00000100243	CYB5R3	22	42617840	Susceptibility.M3.MAF_1.perc	reference	0	0.6551	-0.0639484	0.0867026	0.4608	0	-?-+-+	26293	137	0	588930	3605	1	3744	0.3129008336660799
Severe	ENSG00000164346	NSA2	5	74766991	Severe.M4.MAF_0.1.perc	reference	0	0.73	0.1915098	0.2596671	0.4608	0	?+-??-	3726	18	0	563436	2587	3	2611	0.26320464766059204
Severe	ENSG00000139726	DENR	12	122752824	Severe.M4.MAF_0.1.perc	reference	13.9	0.3226	0.5622393	0.762254	0.4608	0.3967354	?-+?--	4134	4	0	567306	300	1	306	0.9117413354625108
Hospitalized	ENSG00000186971	KRTAP13-4	21	30430230	Hospitalized.M4.MAF_0.1.perc	reference	0	0.6583	0.2050411	0.2780319	0.4608	0	?+++--	10060	25	0	564566	951	0	976	0.07053366572317814
Susceptibility	ENSG00000164379	FOXQ1	6	1312098	Susceptibility.M4.MAF_0.1.perc	reference	0	0.6922	0.0697517	0.0945695	0.4608	0	+?+++-	24912	136	0	588114	3066	1	3204	0.6368877133227829
Susceptibility	ENSG00000205060	SLC35B4	7	134289332	Susceptibility.M4.MAF_0.1.perc	reference	0	0.6969	-0.0775221	0.1051065	0.4608	0	-?----	25728	96	0	590875	2360	0	2456	0.3040099778277967
Susceptibility	ENSG00000260458	KCNJ18	17	21692523	Susceptibility.M4.MAF_0.1.perc	reference	0	0.9268	0.1345883	0.1824778	0.4608	0	?++-+-	3090	203	0	14275	701	0	904	0.6797576265465557
Severe	ENSG00000119820	YIPF4	2	32277904	Severe.M4.MAF_1.perc	reference	0	0.7769	-0.1163857	0.1577895	0.4608	0	--+--+	4663	54	0	566539	7848	14	7930	0.6163815933457154
Severe	ENSG00000185267	CDNF	10	14819245	Severe.M4.MAF_1.perc	reference	0	0.9117	-0.4128	0.5597387	0.4608	0	+----+	4522	4	0	569339	570	1	576	0.878670776327332
Severe	ENSG00000165490	DDIAS	11	82899975	Severe.M4.MAF_1.perc	reference	0	0.4802	-0.1091926	0.1480512	0.4608	0	--+-++	4788	60	0	570038	8898	10	8978	0.3661217613679211
Severe	ENSG00000168961	LGALS9	17	27629798	Severe.M4.MAF_1.perc	reference	0	0.6592	-0.1521129	0.206265	0.4608	0	--+-++	4707	31	0	570067	4252	11	4305	0.35686483396886504
Hospitalized	ENSG00000073737	DHRS9	2	169064789	Hospitalized.M4.MAF_1.perc	reference	6.3	0.3762	0.1238461	0.1679326	0.4608	0.0214155	+++++-	12077	113	0	587946	5992	5	6115	0.3194303782233874
Susceptibility	ENSG00000105829	BET1	7	93962762	Susceptibility.M4.MAF_1.perc	reference	0	0.9627	0.1140131	0.1545812	0.4608	0	+?+---	25965	54	0	587843	1103	0	1157	0.4451397150748795
Susceptibility	ENSG00000204381	LAYN	11	111540280	Susceptibility.M4.MAF_1.perc	reference	0	0.8511	0.0568931	0.0771438	0.4608	0	+?+---	26638	202	0	590231	4443	2	4649	0.8225843673330275
Susceptibility	ENSG00000236444	UBE2L5	13	30422488	Susceptibility.M4.MAF_1.perc	reference	0	0.9973	-0.7515462	1.018999	0.4608	0	??--+?	2199	6	0	9108	8	0	14	0.7019032875827262
Severe	ENSG00000117154	IGSF21	1	18107798	Severe.M1.MAF_0.1.perc	reference	0	0.9999	-1.0491088	1.4228942	0.4609	0	?--?--	2085	0	0	550951	98	0	98	0.6657236999021543
Severe	ENSG00000147421	HMBOX1	8	28890395	Severe.M1.MAF_0.1.perc	reference	0	1	1.1004097	1.4922567	0.4609	0	?+????	1672	0	0	531419	88	0	88	0.970941159163701
Severe	ENSG00000151366	NDUFC2	11	78068297	Severe.M1.MAF_0.1.perc	reference	0	0.9999	-0.9656921	1.3095811	0.4609	0	?---?-	1855	0	0	549272	88	0	88	0.1318353775845538
Severe	ENSG00000165762	OR4K2	14	19875142	Severe.M1.MAF_0.1.perc	reference	0	0.9985	-0.9753708	1.3226955	0.4609	0	?--??-	1859	0	0	559875	141	0	141	0.4743424984565849
Severe	ENSG00000166133	RPUSD2	15	40569299	Severe.M1.MAF_0.1.perc	reference	0	0.9789	-0.4865815	0.6598972	0.4609	0	?--??-	3166	2	0	561740	406	0	408	0.7195953867677616
Hospitalized	ENSG00000109323	MANBA	4	102630770	Hospitalized.M1.MAF_0.1.perc	reference	38.5	0.1494	-0.4374015	0.5931345	0.4609	0.6894899	-+----	9919	21	0	585457	827	0	848	0.7757172908735311
Hospitalized	ENSG00000128595	CALU	7	128739292	Hospitalized.M1.MAF_0.1.perc	reference	0	0.6712	-0.5669819	0.7689075	0.4609	0	?---+-	6809	1	0	577145	124	0	125	0.8951720978465885
Hospitalized	ENSG00000130962	PRRG1	23	37349309	Hospitalized.M1.MAF_0.1.perc	reference	0	0.9349	0.7309222	0.9912509	0.4609	0	?+-??-	7115	1	1	517612	26	22	73	0.6665262338438025
Susceptibility	ENSG00000079308	TNS1	2	217799588	Susceptibility.M1.MAF_0.1.perc	reference	0	0.8714	0.2349465	0.3186347	0.4609	0	-?+---	22763	11	0	557361	207	1	220	0.18117429458045728
Susceptibility	ENSG00000130592	LSP1	11	1850904	Susceptibility.M1.MAF_0.1.perc	reference	0	0.6803	0.1759636	0.2386404	0.4609	0	-?+---	25042	23	0	585259	460	0	483	0.8253541120618925
Susceptibility	ENSG00000172828	CES3	16	66961245	Susceptibility.M1.MAF_0.1.perc	reference	7.5	0.3637	-0.223413	0.3030059	0.4609	0.0786142	-?--+-	25403	30	0	589823	819	1	851	0.5277296604464515
Severe	ENSG00000117154	IGSF21	1	18107798	Severe.M1.MAF_1.perc	reference	0	0.9999	-1.0491088	1.4228942	0.4609	0	?--?--	2085	0	0	550951	98	0	98	0.6657236999021543
Severe	ENSG00000197959	DNM3	1	171841498	Severe.M1.MAF_1.perc	reference	0	0.9805	-0.7551971	1.0242271	0.4609	0	?--??-	2063	1	0	549612	211	0	212	0.11847322496796986
Severe	ENSG00000152620	NADK2	5	36192589	Severe.M1.MAF_1.perc	reference	45.7	0.1369	0.5620308	0.7622393	0.4609	0.9948589	?-+-?+	3966	7	0	562250	1399	0	1406	0.6377219175715246
Severe	ENSG00000147421	HMBOX1	8	28890395	Severe.M1.MAF_1.perc	reference	0	1	1.1004097	1.4922567	0.4609	0	?+????	1672	0	0	531419	88	0	88	0.970941159163701
Severe	ENSG00000165762	OR4K2	14	19875142	Severe.M1.MAF_1.perc	reference	0	0.9985	-0.9753708	1.3226955	0.4609	0	?--??-	1859	0	0	559875	141	0	141	0.4743424984565849
Severe	ENSG00000166133	RPUSD2	15	40569299	Severe.M1.MAF_1.perc	reference	0	0.9789	-0.4865815	0.6598972	0.4609	0	?--??-	3166	2	0	561740	406	0	408	0.7195953867677616
Hospitalized	ENSG00000163378	EOGT	3	68975217	Hospitalized.M1.MAF_1.perc	reference	0	0.9917	-0.284599	0.3859672	0.4609	0	?-----	8615	8	0	577918	530	0	538	0.5347163632516834
Hospitalized	ENSG00000128595	CALU	7	128739292	Hospitalized.M1.MAF_1.perc	reference	0	0.6712	-0.5669819	0.7689075	0.4609	0	?---+-	6809	1	0	577145	124	0	125	0.8951720978465885
Hospitalized	ENSG00000176170	SPHK1	17	76376584	Hospitalized.M1.MAF_1.perc	reference	0	0.5125	0.0803343	0.1089582	0.4609	0	?+-?+-	11292	105	0	579541	7426	14	7559	0.03402807493098751
Susceptibility	ENSG00000188199	NUTM2B	10	79703227	Susceptibility.M1.MAF_1.perc	reference	0	0.979	0.1083066	0.1468967	0.4609	0	+?++--	24524	54	0	584779	1193	2	1251	0.2280896734888456
Severe	ENSG00000203667	COX20	1	244835616	Severe.M3.MAF_0.1.perc	reference	37.1	0.1897	0.6125455	0.8307734	0.4609	0.9691128	?-+?--	3740	6	0	564684	833	0	839	0.6005721822801561
Severe	ENSG00000151725	CENPU	4	184694085	Severe.M3.MAF_0.1.perc	reference	0	0.9855	-0.4037606	0.5475791	0.4609	0	?-----	4083	5	0	565838	402	0	407	0.40522205273938555
Severe	ENSG00000198064	NPIPB13	16	30222937	Severe.M3.MAF_0.1.perc	reference	0	1	-0.969032	1.3141869	0.4609	0	?-????	1166	1	0	606	3	0	4	0.596887920985171
Susceptibility	ENSG00000204001	LCN8	9	136754386	Susceptibility.M3.MAF_0.1.perc	reference	26.7	0.2436	0.5401427	0.7325113	0.4609	0.7203352	+?+---	23773	7	0	572699	58	0	65	0.7066486743658897
Susceptibility	ENSG00000178982	EIF3K	19	38619082	Susceptibility.M3.MAF_0.1.perc	reference	17.1	0.3059	0.2300072	0.3119544	0.4609	0.1051915	-?+-+-	24866	31	0	578591	529	1	562	0.3766905111765138
Severe	ENSG00000163815	CLEC3B	3	45001548	Severe.M3.MAF_1.perc	reference	0	0.8498	0.5188831	0.7036768	0.4609	0	?++---	3877	2	0	567577	301	0	303	0.3600299871266689
Severe	ENSG00000163900	TMEM41A	3	185476496	Severe.M3.MAF_1.perc	reference	0	0.7961	0.1128955	0.1531031	0.4609	0	?+++--	4612	47	0	570059	12397	39	12522	0.5827213424915385
Susceptibility	ENSG00000166106	ADAMTS15	11	130448974	Susceptibility.M3.MAF_1.perc	reference	0	0.9941	-0.1235707	0.1675935	0.4609	0	??-++-	24631	59	0	561500	691	0	750	0.6740623452014457
Severe	ENSG00000186479	RGS7BP	5	64506015	Severe.M4.MAF_0.1.perc	reference	0	0.9564	-0.3425581	0.4645942	0.4609	0	----?-	4110	8	0	563019	697	0	705	0.6073886753265478
Hospitalized	ENSG00000102878	HSF4	16	67164681	Hospitalized.M4.MAF_0.1.perc	reference	0	0.648	0.120105	0.1628756	0.4609	0	?++-+-	11474	64	0	581509	3224	4	3296	0.5435986324143562
Susceptibility	ENSG00000110811	P3H3	12	6828407	Susceptibility.M4.MAF_0.1.perc	reference	40.7	0.1339	0.123436	0.1673979	0.4609	0.0571019	-+-+-+	27803	294	0	596137	6332	1	6628	0.7459248341981359
Susceptibility	ENSG00000007516	BAIAP3	16	1333638	Susceptibility.M4.MAF_0.1.perc	reference	31.1	0.2143	-0.0825805	0.112002	0.4609	0.0200342	-?-+--	27482	556	0	591889	13283	6	13851	0.7790379435563819
Susceptibility	ENSG00000271503	CCL5	17	35871491	Susceptibility.M4.MAF_0.1.perc	reference	31.1	0.2141	0.3247708	0.4404521	0.4609	0.3011664	+?-+-+	24566	26	0	584704	585	0	611	0.7970976561706419
Severe	ENSG00000121022	COPS5	8	67043079	Severe.M4.MAF_1.perc	reference	0	0.5836	-0.3930842	0.5331208	0.4609	0	---+?-	4090	6	0	563271	605	0	611	0.49777944831406923
Severe	ENSG00000133742	CA1	8	85327608	Severe.M4.MAF_1.perc	reference	0	0.5242	0.1634424	0.2216629	0.4609	0	+++--+	4695	25	0	568869	2288	2	2317	0.32258279371153453
Severe	ENSG00000107159	CA9	9	35673918	Severe.M4.MAF_1.perc	reference	37	0.1596	0.3164493	0.4291512	0.4609	0.3496245	--+--+	4903	50	1	570617	9273	14	9353	0.3697546748046926
Hospitalized	ENSG00000126860	EVI2A	17	31316410	Hospitalized.M4.MAF_1.perc	reference	29.3	0.2261	0.2007309	0.2721995	0.4609	0.1200384	?-++++	11956	206	1	569053	15443	33	15717	0.6029761936183761
Hospitalized	ENSG00000180089	TMEM86B	19	55226638	Hospitalized.M4.MAF_1.perc	reference	0	0.935	-0.1269508	0.1721613	0.4609	0	?-+-+-	11400	49	0	582088	2403	0	2452	0.5377604303379675
Hospitalized	ENSG00000147183	CPXCR1	23	88747225	Hospitalized.M4.MAF_1.perc	reference	0	0.952	-0.3138484	0.4255883	0.4609	0	?---?-	7274	1	2	519796	171	64	304	0.5102015958110789
Susceptibility	ENSG00000003137	CYP26B1	2	72129238	Susceptibility.M4.MAF_1.perc	reference	0	0.5498	-0.0456246	0.061882	0.4609	0	+?--+-	26158	322	2	585907	6931	11	7279	0.5407110789354868
Susceptibility	ENSG00000119681	LTBP2	14	74498183	Susceptibility.M4.MAF_1.perc	reference	0	0.6079	-0.0259055	0.0351344	0.4609	0	+?--++	27482	1023	0	591889	22351	20	23414	0.011611232492842953
Severe	ENSG00000173679	OR1L1	9	122661566	Severe.M1.MAF_0.1.perc	reference	0	0.7289	0.4090167	0.5548344	0.461	0	?++?--	3881	5	0	563922	330	0	335	0.47762776847327376
Severe	ENSG00000166090	IL25	14	23372809	Severe.M1.MAF_0.1.perc	reference	0	0.9999	-1.0523989	1.4276797	0.461	0	?--+--	2149	3	0	563433	101	0	104	0.5195463463402193
Hospitalized	ENSG00000076685	NT5C2	10	103087185	Hospitalized.M1.MAF_0.1.perc	reference	0	0.9391	0.4519403	0.6130162	0.461	0	?+----	7465	3	0	577459	235	0	238	0.5942565293377293
Hospitalized	ENSG00000054967	RELT	11	73376399	Hospitalized.M1.MAF_0.1.perc	reference	0	0.9456	0.4772411	0.647409	0.461	0	?+-+--	9374	5	0	566664	162	0	167	0.332591656560168
Susceptibility	ENSG00000123983	ACSL3	2	222860942	Susceptibility.M1.MAF_0.1.perc	reference	66.6	0.0295	0.8715412	1.1821244	0.461	2.9462057	+?---?	22621	12	0	570211	253	0	265	0.20832223094166857
Susceptibility	ENSG00000163982	OTOP1	4	4188726	Susceptibility.M1.MAF_0.1.perc	reference	0	0.4058	0.1427196	0.193618	0.461	2.149e-4	+?+-+-	23501	34	0	577577	676	0	710	0.5975937618328944
Severe	ENSG00000172955	ADH6	4	99202638	Severe.M1.MAF_1.perc	reference	0	0.998	-0.2809029	0.3810581	0.461	0	?--?--	2355	3	0	565161	675	0	678	0.3711382832398387
Severe	ENSG00000189182	KRT77	12	52689626	Severe.M1.MAF_1.perc	reference	0	0.8701	0.1835836	0.2490452	0.461	0	-++-+-	4605	23	0	568496	845	8	884	0.6410748931672915
Severe	ENSG00000151846	PABPC3	13	25096136	Severe.M1.MAF_1.perc	reference	0	0.9944	-0.2141664	0.2904896	0.461	0	?-----	4638	14	0	568990	2421	3	2441	0.9628771323696863
Severe	ENSG00000154025	SLC5A10	17	18950345	Severe.M1.MAF_1.perc	reference	0	0.7538	-0.2132384	0.2892742	0.461	0	?--?++	4245	17	0	568247	2351	5	2378	0.18407419999822922
Hospitalized	ENSG00000176092	CRYBG2	1	26321698	Hospitalized.M1.MAF_1.perc	reference	0	0.9977	0.1611451	0.2186028	0.461	0	?+++-+	11986	42	0	580845	1416	1	1460	0.5625750040598404
Hospitalized	ENSG00000181617	FDCSP	4	70226124	Hospitalized.M1.MAF_1.perc	reference	0	0.7925	-0.5553058	0.7531789	0.461	0	?--+--	7740	2	0	560987	112	0	114	0.43623063891278957
Hospitalized	ENSG00000070614	NDST1	5	150485818	Hospitalized.M1.MAF_1.perc	reference	0	0.9985	-0.5430097	0.7365443	0.461	0	?--+?-	6865	5	0	562261	142	0	147	0.9547154539926388
Susceptibility	ENSG00000168040	FADD	11	70203296	Susceptibility.M1.MAF_1.perc	reference	0	0.7962	-0.6374395	0.8646913	0.461	0	??--++	20657	2	0	545550	27	0	29	0.4480610472612736
Susceptibility	ENSG00000091262	ABCC6	16	16149565	Susceptibility.M1.MAF_1.perc	reference	0	0.7619	-0.0595282	0.0807563	0.461	0	-?----	26986	167	0	591301	4078	6	4257	0.5757298315913405
Severe	ENSG00000144134	RABL2A	2	113627229	Severe.M3.MAF_0.1.perc	reference	0	0.5466	0.3208261	0.4352225	0.461	0	?++??-	2121	8	0	559908	942	0	950	0.981515290621445
Severe	ENSG00000165621	OXGR1	13	96985719	Severe.M3.MAF_0.1.perc	reference	24.3	0.2656	0.3984553	0.5405076	0.461	0.3537229	?-+?+-	3939	16	0	566362	1874	2	1894	0.505799386503737
Hospitalized	ENSG00000105519	CAPS	19	5912339	Hospitalized.M3.MAF_0.1.perc	reference	8.5	0.3582	-0.3455035	0.4686901	0.461	0.1396388	?--+-+	9491	7	0	580106	665	0	672	0.48089840435929493
Hospitalized	ENSG00000142459	EVI5L	19	7830233	Hospitalized.M3.MAF_0.1.perc	reference	0	0.949	0.2309714	0.3133168	0.461	0	?+---+	6441	15	0	561952	953	1	970	0.9651564393448681
Susceptibility	ENSG00000145632	PLK2	5	58453982	Susceptibility.M3.MAF_0.1.perc	reference	0	0.7974	-0.1732748	0.2350428	0.461	0	-?---?	23017	17	0	566882	488	0	505	0.7333906208049623
Severe	ENSG00000215704	CELA2B	1	15465909	Severe.M3.MAF_1.perc	reference	0	0.9285	0.4678753	0.6346777	0.461	0	?++---	4324	4	0	567963	274	1	280	0.6280649350775628
Severe	ENSG00000143373	ZNF687	1	151281618	Severe.M3.MAF_1.perc	reference	12.4	0.3309	0.3859803	0.5235488	0.461	0.1520788	?-+-?-	3554	4	0	556309	222	0	226	0.7935788783138624
Severe	ENSG00000175318	GRAMD2A	15	72159806	Severe.M3.MAF_1.perc	reference	0	0.6651	-0.0884264	0.1199462	0.461	0	---+--	4883	89	0	570490	12361	41	12532	0.5089944119595027
Severe	ENSG00000177082	WDR73	15	84639285	Severe.M3.MAF_1.perc	reference	23.2	0.2594	0.3309023	0.4488469	0.461	0.29806	++---+	4883	28	0	570479	2504	3	2538	0.011959991398453041
Hospitalized	ENSG00000101986	ABCD1	23	153724856	Hospitalized.M3.MAF_1.perc	reference	0	0.5952	0.2145744	0.291052	0.461	0	?+----	10071	4	10	526234	291	200	715	0.0869855808338056
Susceptibility	ENSG00000145632	PLK2	5	58453982	Susceptibility.M3.MAF_1.perc	reference	0	0.7974	-0.1732748	0.2350428	0.461	0	-?---?	23017	17	0	566882	488	0	505	0.7333906208049623
Susceptibility	ENSG00000106128	GHRHR	7	30938669	Susceptibility.M3.MAF_1.perc	reference	0	0.9457	-0.1164938	0.1580379	0.461	0	-?-+--	26037	40	0	590035	971	1	1013	0.7446551102330876
Severe	ENSG00000109674	NEIL3	4	177309874	Severe.M4.MAF_0.1.perc	reference	0	0.8704	0.1829711	0.2482234	0.461	0	++---+	4894	28	0	568079	2433	1	2463	0.7984915902518521
Severe	ENSG00000185052	SLC24A3	20	19212642	Severe.M4.MAF_0.1.perc	reference	0	0.5953	-0.1652966	0.2242029	0.461	0	--++-+	4652	26	0	567233	3427	2	3457	0.8053293096255207
Hospitalized	ENSG00000211460	TSN	2	121737103	Hospitalized.M4.MAF_0.1.perc	reference	0	0.8696	-0.2784698	0.37776	0.461	0	?---?-	7931	7	0	561197	585	0	592	0.10901187937271634
Hospitalized	ENSG00000135119	RNFT2	12	116738178	Hospitalized.M4.MAF_0.1.perc	reference	28.6	0.2311	0.228367	0.3098065	0.461	0.1436214	?++-+-	11734	78	0	580130	3917	0	3995	0.004773154601587604
Hospitalized	ENSG00000166260	COX11	17	54951902	Hospitalized.M4.MAF_0.1.perc	reference	0	0.5709	-0.2342118	0.3177329	0.461	0	?--++-	10580	15	0	576547	815	0	830	0.6160339108453073
Susceptibility	ENSG00000178585	CTNNBIP1	1	9848276	Susceptibility.M4.MAF_0.1.perc	reference	0	0.5117	0.1697784	0.2303011	0.461	0	+?+-+-	24098	29	0	576432	459	0	488	0.28741616900977185
Susceptibility	ENSG00000105559	PLEKHA4	19	48837097	Susceptibility.M4.MAF_0.1.perc	reference	12.8	0.3322	0.071983	0.0976523	0.461	0.0095122	+?-+-+	27126	353	1	591861	7981	2	8340	0.5254198760372427
Severe	ENSG00000133636	NTS	12	85874295	Severe.M4.MAF_1.perc	reference	0	0.6604	-0.1813626	0.2460268	0.461	0	--+---	4822	28	0	570318	3052	2	3084	0.09256414611488542
Severe	ENSG00000166351	POTED	21	13609858	Severe.M4.MAF_1.perc	reference	0	0.8262	0.5474582	0.7425618	0.461	0	?+-??+	2223	1	0	553226	128	37	203	0.16101700164448202
Hospitalized	ENSG00000164007	CLDN19	1	42733093	Hospitalized.M4.MAF_1.perc	reference	14	0.3245	0.1908014	0.2588116	0.461	0.0735847	++--+-	10015	79	1	584271	3270	2	3355	0.20060054423143311
Hospitalized	ENSG00000170322	NFRKB	11	129863636	Hospitalized.M4.MAF_1.perc	reference	0	0.6028	-0.0612363	0.083065	0.461	0	?---+-	12124	233	0	583311	11232	10	11485	0.8918422615704817
Hospitalized	ENSG00000182583	VCX	23	7842262	Hospitalized.M4.MAF_1.perc	reference	0	0.5569	-0.0707266	0.0959312	0.461	0	?-++?-	8055	97	59	520700	5345	3554	12668	0.6567102204488572
Susceptibility	ENSG00000154997	SEPTIN14	7	55793540	Susceptibility.M4.MAF_1.perc	reference	26.9	0.2329	-0.09466	0.1283914	0.461	0.0256548	--+-+-	27206	499	1	584936	11503	16	12036	0.33967539978422145
Severe	ENSG00000161133	USP41	22	20350578	Severe.M1.MAF_0.1.perc	reference	0	0.8799	-0.4314546	0.5854211	0.4611	0	?--??-	2353	1	0	563793	544	0	545	0.6113217530844549
Hospitalized	ENSG00000107937	GTPBP4	10	988434	Hospitalized.M1.MAF_0.1.perc	reference	0	0.9999	-1.0182368	1.3815937	0.4611	0	?--??-	5546	0	0	520016	52	0	52	0.06229630483263636
Hospitalized	ENSG00000255274	SMIM35	11	118003634	Hospitalized.M1.MAF_0.1.perc	reference	0	0.9619	-1.5092298	2.0476186	0.4611	0	?-?-??	789	0	0	12576	7	0	7	0.4611
Hospitalized	ENSG00000070019	GUCY2C	12	14612632	Hospitalized.M1.MAF_0.1.perc	reference	0	0.768	-0.2226169	0.3020096	0.4611	0	?-+-++	10888	19	0	569115	721	0	740	0.6148429202069097
Susceptibility	ENSG00000143340	FAM163A	1	179743163	Susceptibility.M1.MAF_0.1.perc	reference	0	0.9981	-0.5284575	0.7169618	0.4611	0	-?--?-	20878	1	0	517538	63	0	64	0.4480107082902075
Susceptibility	ENSG00000108381	ASPA	17	3472374	Susceptibility.M1.MAF_0.1.perc	reference	42	0.1597	0.5940115	0.8059006	0.4611	1.0799899	+?+--?	24189	8	0	582541	127	0	135	0.7338330073393309
Susceptibility	ENSG00000136492	BRIP1	17	61679139	Susceptibility.M1.MAF_0.1.perc	reference	42.7	0.1367	-0.3760423	0.5101952	0.4611	0.4853095	-?+---	26316	62	0	578831	1218	0	1280	0.9287191430041228
Susceptibility	ENSG00000171291	ZNF439	19	11848726	Susceptibility.M1.MAF_0.1.perc	reference	0	0.925	-0.1286787	0.1745765	0.4611	0	-?---+	26650	35	0	589097	846	0	881	0.45091612919629964
Susceptibility	ENSG00000132622	HSPA12B	20	3732685	Susceptibility.M1.MAF_0.1.perc	reference	70.5	0.03355	0.7408457	1.0051168	0.4611	2.1024168	+?+-??	23490	13	0	567294	206	0	219	0.7597306158363362
Severe	ENSG00000161133	USP41	22	20350578	Severe.M1.MAF_1.perc	reference	0	0.8799	-0.4314546	0.5854211	0.4611	0	?--??-	2353	1	0	563793	544	0	545	0.6113217530844549
Hospitalized	ENSG00000107937	GTPBP4	10	988434	Hospitalized.M1.MAF_1.perc	reference	0	0.9999	-1.0182368	1.3815937	0.4611	0	?--??-	5546	0	0	520016	52	0	52	0.06229630483263636
Hospitalized	ENSG00000255274	SMIM35	11	118003634	Hospitalized.M1.MAF_1.perc	reference	0	0.9619	-1.5092298	2.0476186	0.4611	0	?-?-??	789	0	0	12576	7	0	7	0.4611
Susceptibility	ENSG00000143340	FAM163A	1	179743163	Susceptibility.M1.MAF_1.perc	reference	0	0.9981	-0.5284575	0.7169618	0.4611	0	-?--?-	20878	1	0	517538	63	0	64	0.4480107082902075
Susceptibility	ENSG00000108381	ASPA	17	3472374	Susceptibility.M1.MAF_1.perc	reference	42	0.1597	0.5940115	0.8059006	0.4611	1.0799899	+?+--?	24189	8	0	582541	127	0	135	0.7338330073393309
Susceptibility	ENSG00000132622	HSPA12B	20	3732685	Susceptibility.M1.MAF_1.perc	reference	70.5	0.03355	0.7408457	1.0051168	0.4611	2.1024168	+?+-??	23490	13	0	567294	206	0	219	0.7597306158363362
Severe	ENSG00000010292	NCAPD2	12	6493356	Severe.M3.MAF_0.1.perc	reference	2.6	0.3996	-0.1480795	0.2009344	0.4611	0.0118237	--++--	4950	36	0	570572	4949	0	4985	0.3808745314680711
Severe	ENSG00000182534	MXRA7	17	76672551	Severe.M3.MAF_0.1.perc	reference	0	0.9411	0.4394285	0.5962581	0.4611	0	?+-?+-	2760	5	0	565411	450	1	457	0.269521945060585
Hospitalized	ENSG00000143971	ETAA1	2	67397322	Hospitalized.M3.MAF_0.1.perc	reference	51.9	0.0808	0.4860112	0.6593827	0.4611	0.9859642	?+-+-+	11121	39	0	569413	1957	0	1996	0.38719103928775006
Hospitalized	ENSG00000153914	SREK1	5	66139971	Hospitalized.M3.MAF_0.1.perc	reference	0	0.9423	-0.26201	0.3555202	0.4611	0	?-+---	10764	9	0	568619	718	0	727	0.45856960062673663
Hospitalized	ENSG00000105821	DNAJC2	7	103312289	Hospitalized.M3.MAF_0.1.perc	reference	0	0.5661	-0.2682482	0.3639841	0.4611	0	?-+-?-	8336	9	0	574217	691	0	700	0.5640223173295216
Hospitalized	ENSG00000255274	SMIM35	11	118003634	Hospitalized.M3.MAF_0.1.perc	reference	0	0.9619	-1.5092298	2.0476186	0.4611	0	?-?-??	789	0	0	12576	7	0	7	0.4611
Hospitalized	ENSG00000179088	C12orf42	12	103237591	Hospitalized.M3.MAF_0.1.perc	reference	0	0.607	0.2071695	0.2811022	0.4611	0	?+-+--	9880	18	0	580710	1132	1	1152	0.5116329005551771
Hospitalized	ENSG00000108798	ABI3	17	49210411	Hospitalized.M3.MAF_0.1.perc	reference	0	0.6668	-0.2739008	0.371608	0.4611	0	?--++-	10934	11	0	581344	596	1	609	0.5630032021142627
Hospitalized	ENSG00000181035	SLC25A42	19	19063994	Hospitalized.M3.MAF_0.1.perc	reference	0	0.8925	0.2100599	0.2849756	0.4611	0	?+--+-	10303	17	0	567330	1024	0	1041	0.7355156008566253
Susceptibility	ENSG00000283227	SPRR5	1	152947154	Susceptibility.M3.MAF_0.1.perc	reference	0	1	1.56824	2.1278918	0.4611	0	??+???	971	2	0	507	0	0	2	0.4611
Susceptibility	ENSG00000187672	ERC2	3	55508311	Susceptibility.M3.MAF_0.1.perc	reference	22.4	0.272	-0.2164395	0.2936649	0.4611	0.1200787	+?+---	26177	93	0	579321	2094	1	2189	0.8145137440012008
Susceptibility	ENSG00000274349	ZNF658	9	66856426	Susceptibility.M3.MAF_0.1.perc	reference	0	0.7348	-0.1096663	0.1487996	0.4611	0	+?-+--	25571	45	0	585382	1180	3	1231	0.22891790151302818
Severe	ENSG00000104689	TNFRSF10A	8	23190452	Severe.M3.MAF_1.perc	reference	0	0.5768	-0.2653008	0.3599758	0.4611	0	--+?--	4629	14	0	569290	1162	0	1176	0.9838275325286705
Hospitalized	ENSG00000143315	PIGM	1	160024953	Hospitalized.M3.MAF_1.perc	reference	0	0.9571	-0.1444231	0.1959375	0.4611	0	?---++	9533	28	0	568452	2302	0	2330	0.9578994541620283
Hospitalized	ENSG00000165066	NKX6-3	8	41645177	Hospitalized.M3.MAF_1.perc	reference	0	0.8077	0.3132229	0.4250092	0.4611	0	?+--?-	7810	9	0	564657	439	0	448	0.058970577499452045
Hospitalized	ENSG00000178473	UCN3	10	5364966	Hospitalized.M3.MAF_1.perc	reference	0	0.7526	0.1816188	0.2464435	0.4611	0	?++??-	8847	23	0	562158	2597	1	2622	0.9283756886843421
Hospitalized	ENSG00000255274	SMIM35	11	118003634	Hospitalized.M3.MAF_1.perc	reference	0	0.9619	-1.5092298	2.0476186	0.4611	0	?-?-??	789	0	0	12576	7	0	7	0.4611
Hospitalized	ENSG00000204577	LILRB3	19	54216278	Hospitalized.M3.MAF_1.perc	reference	55.9	0.05939	0.4095024	0.5555726	0.4611	0.7141775	?++---	10789	51	1	581705	881	12	958	0.552154794392466
Susceptibility	ENSG00000283227	SPRR5	1	152947154	Susceptibility.M3.MAF_1.perc	reference	0	1	1.56824	2.1278918	0.4611	0	??+???	971	2	0	507	0	0	2	0.4611
Susceptibility	ENSG00000124523	SIRT5	6	13574227	Susceptibility.M3.MAF_1.perc	reference	0	0.8561	0.0546397	0.074134	0.4611	0	-?+-+-	26312	218	0	579768	4909	2	5131	0.4704086846232994
Severe	ENSG00000177034	MTX3	5	79976716	Severe.M4.MAF_0.1.perc	reference	0	0.9353	-0.2011035	0.2728404	0.4611	0	--+---	4883	16	0	570490	2326	0	2342	0.40203195215545373
Severe	ENSG00000066044	ELAVL1	19	7958573	Severe.M4.MAF_0.1.perc	reference	88.2	0.003588	1.5966129	2.1663599	0.4611	8.3437594	?-+???	3166	4	0	551402	822	0	826	0.581976361463485
Severe	ENSG00000089327	FXYD5	19	35154730	Severe.M4.MAF_0.1.perc	reference	40	0.1388	0.5807505	0.7880086	0.4611	1.2436573	+-+++-	4334	13	0	564923	2177	1	2192	0.3377329731237062
Hospitalized	ENSG00000167797	CDK2AP2	11	67506497	Hospitalized.M4.MAF_0.1.perc	reference	0	0.9892	-0.3568607	0.4841801	0.4611	0	?-----	9885	7	0	576341	330	0	337	0.6263729922846472
Hospitalized	ENSG00000255274	SMIM35	11	118003634	Hospitalized.M4.MAF_0.1.perc	reference	0	0.9619	-1.5092298	2.0476186	0.4611	0	?-?-??	789	0	0	12576	7	0	7	0.4611
Hospitalized	ENSG00000134760	DSG1	18	31318160	Hospitalized.M4.MAF_0.1.perc	reference	3.9	0.3843	0.1129269	0.1532259	0.4611	0.0117042	?+++--	12124	118	1	583311	5669	3	5795	0.007899870616105382
Susceptibility	ENSG00000283227	SPRR5	1	152947154	Susceptibility.M4.MAF_0.1.perc	reference	0	1	1.56824	2.1278918	0.4611	0	??+???	971	2	0	507	0	0	2	0.4611
Susceptibility	ENSG00000115170	ACVR1	2	157736444	Susceptibility.M4.MAF_0.1.perc	reference	27.8	0.2364	-0.1721913	0.2336364	0.4611	0.0826314	-?----	26965	118	0	589377	2771	0	2889	0.3175993486970038
Susceptibility	ENSG00000179195	ZNF664	12	123971845	Susceptibility.M4.MAF_0.1.perc	reference	54.5	0.0665	0.475097	0.6445881	0.4611	0.939031	+?-+--	24122	29	0	584096	642	0	671	0.6060925731913098
Susceptibility	ENSG00000166509	CLEC3A	16	78022515	Susceptibility.M4.MAF_0.1.perc	reference	0	0.8802	-0.0776529	0.1053526	0.4611	0	+?-+--	26792	96	0	588696	2488	2	2588	0.1578935088405112
Severe	ENSG00000188342	GTF2F2	13	45120510	Severe.M4.MAF_1.perc	reference	0	0.5751	-0.2374522	0.3221705	0.4611	0	?-+-?+	3905	11	0	565263	1742	2	1757	0.824109019573265
Severe	ENSG00000066044	ELAVL1	19	7958573	Severe.M4.MAF_1.perc	reference	88.2	0.003587	1.5966142	2.1663485	0.4611	8.3437035	?-+???	3166	4	0	551402	823	0	827	0.581976361463485
Hospitalized	ENSG00000148730	EIF4EBP2	10	70404145	Hospitalized.M4.MAF_1.perc	reference	0	0.8051	-0.122754	0.1665511	0.4611	0	?-++?+	10058	45	0	564205	3203	5	3258	0.15584143248394786
Hospitalized	ENSG00000186714	CCDC73	11	32602246	Hospitalized.M4.MAF_1.perc	reference	0	0.857	0.0524218	0.0711231	0.4611	0	?++++-	12124	264	0	583311	16532	45	16886	0.36280164781625446
Hospitalized	ENSG00000255274	SMIM35	11	118003634	Hospitalized.M4.MAF_1.perc	reference	0	0.9619	-1.5092298	2.0476186	0.4611	0	?-?-??	789	0	0	12576	7	0	7	0.4611
Hospitalized	ENSG00000090013	BLVRB	19	40447765	Hospitalized.M4.MAF_1.perc	reference	0	0.5528	0.0559969	0.0759756	0.4611	0	?+--+-	12047	249	0	571331	15036	34	15353	0.8166493291839754
Susceptibility	ENSG00000283227	SPRR5	1	152947154	Susceptibility.M4.MAF_1.perc	reference	0	1	1.56824	2.1278918	0.4611	0	??+???	971	2	0	507	0	0	2	0.4611
Susceptibility	ENSG00000120549	KIAA1217	10	23694746	Susceptibility.M4.MAF_1.perc	reference	0	0.4495	-0.019742	0.0267835	0.4611	0	-?--++	27482	1739	6	591889	41227	74	43126	0.42616384090164217
Susceptibility	ENSG00000177465	ACOT4	14	73591873	Susceptibility.M4.MAF_1.perc	reference	39	0.1612	0.1022722	0.1387545	0.4611	0.0320175	+?++--	26578	309	0	589971	6289	9	6616	0.0414711552854041
Susceptibility	ENSG00000162039	MEIOB	16	1833986	Susceptibility.M4.MAF_1.perc	reference	0	0.6602	-0.0471605	0.0639854	0.4611	0	-?----	27126	276	1	591861	6542	13	6846	0.5121452755343092
Susceptibility	ENSG00000129355	CDKN2D	19	10566460	Susceptibility.M4.MAF_1.perc	reference	0	0.6285	0.1357234	0.1841513	0.4611	0	+?++--	24499	40	0	572346	797	0	837	0.23606603277067006
Severe	ENSG00000003393	ALS2	2	201700267	Severe.M1.MAF_0.1.perc	reference	72.3	0.02693	1.1392314	1.5459179	0.4612	4.6918626	?-+??-	3784	7	0	563539	532	0	539	0.28106919107889294
Hospitalized	ENSG00000187210	GCNT1	9	76419850	Hospitalized.M1.MAF_0.1.perc	reference	0	0.9919	-0.4173434	0.5663334	0.4612	0	?---?-	8017	2	0	554161	261	0	263	0.2511242069042403
Susceptibility	ENSG00000141985	SH3GL1	19	4360370	Susceptibility.M1.MAF_0.1.perc	reference	0	0.9634	0.4048379	0.5494096	0.4612	0	??+-+?	21767	6	0	541552	79	0	85	0.2535508623177514
Severe	ENSG00000003393	ALS2	2	201700267	Severe.M1.MAF_1.perc	reference	72.3	0.02693	1.1392314	1.5459179	0.4612	4.6918626	?-+??-	3784	7	0	563539	532	0	539	0.28106919107889294
Severe	ENSG00000085978	ATG16L1	2	233210051	Severe.M1.MAF_1.perc	reference	0	0.9788	-1.158819	1.5725296	0.4612	0	?--+??	3121	2	0	542449	52	0	54	0.6454008337760901
Severe	ENSG00000255223	OR5M11	11	56542262	Severe.M1.MAF_1.perc	reference	0	0.9887	-0.6178719	0.8385714	0.4612	0	?--?--	2343	1	0	563439	224	0	225	0.6414382508825264
Severe	ENSG00000062038	CDH3	16	68636189	Severe.M1.MAF_1.perc	reference	0	0.7127	-0.5631006	0.7641536	0.4612	0	+--??-	3319	2	0	559526	293	0	295	0.4557459213635192
Severe	ENSG00000147378	FATE1	23	151716035	Severe.M1.MAF_1.perc	reference	0	0.9985	-0.7216607	0.9793388	0.4612	0	?--?--	2173	0	0	515401	30	11	52	0.5704103535080708
Hospitalized	ENSG00000187210	GCNT1	9	76419850	Hospitalized.M1.MAF_1.perc	reference	0	0.9919	-0.4173434	0.5663334	0.4612	0	?---?-	8017	2	0	554161	261	0	263	0.2511242069042403
Susceptibility	ENSG00000163867	ZMYM6	1	34986165	Susceptibility.M1.MAF_1.perc	reference	0	0.7595	-0.1360151	0.1845902	0.4612	0	-?-+-+	25805	29	0	578813	767	0	796	0.79594471772084
Susceptibility	ENSG00000188095	MESP2	15	89760591	Susceptibility.M1.MAF_1.perc	reference	50.4	0.08911	-0.7575226	1.0280027	0.4612	2.2703203	-?++--	23881	8	0	573738	132	0	140	0.697558631112814
Susceptibility	ENSG00000109065	NAT9	17	74770529	Susceptibility.M1.MAF_1.perc	reference	0	0.8976	-0.2357375	0.3199266	0.4612	0	-?---+	24406	9	0	580018	251	0	260	0.857911493408293
Susceptibility	ENSG00000141985	SH3GL1	19	4360370	Susceptibility.M1.MAF_1.perc	reference	0	0.9634	0.4048379	0.5494096	0.4612	0	??+-+?	21767	6	0	541552	79	0	85	0.2535508623177514
Severe	ENSG00000091651	ORC6	16	46689643	Severe.M3.MAF_0.1.perc	reference	0	0.8984	0.3173822	0.4307064	0.4612	0	?+-??-	3870	8	0	561890	1085	1	1095	0.7368867599757125
Severe	ENSG00000040633	PHF23	17	7235029	Severe.M3.MAF_0.1.perc	reference	0	0.992	-0.4225552	0.5734995	0.4612	0	?--?--	3696	3	0	565489	460	0	463	0.27837258787098756
Severe	ENSG00000223731	SUPT20HL1	23	24362325	Severe.M3.MAF_0.1.perc	reference	0	1	-0.5020923	0.6814029	0.4612	0	?-????	1459	0	1	1161	5	1	9	0.3204570385473096
Hospitalized	ENSG00000226124	FTCDNL1	2	199760544	Hospitalized.M3.MAF_0.1.perc	reference	0	0.9914	-1.2705298	1.7240872	0.4612	0	?-??-?	2134	1	0	1658	2	0	3	0.5467555439483436
Hospitalized	ENSG00000136261	BZW2	7	16646131	Hospitalized.M3.MAF_0.1.perc	reference	0	0.8872	0.2997676	0.406855	0.4612	0	?+----	6728	6	0	534473	443	0	449	0.15622756436946217
Hospitalized	ENSG00000087258	GNAO1	16	56191390	Hospitalized.M3.MAF_0.1.perc	reference	0	0.9575	-0.1762407	0.2391843	0.4612	0	?-++--	9622	20	0	564849	992	0	1012	0.3925619800602252
Susceptibility	ENSG00000166924	NYAP1	7	100483927	Susceptibility.M3.MAF_0.1.perc	reference	6	0.3724	-0.1314453	0.1783901	0.4612	0.0230314	-?--+-	26445	72	0	587592	1797	2	1873	0.4148549885980232
Susceptibility	ENSG00000177627	C12orf54	12	48482498	Susceptibility.M3.MAF_0.1.perc	reference	0	0.4345	-0.3563393	0.483576	0.4612	0	-?--?+	22688	3	0	565883	117	0	120	0.6711814763644701
Severe	ENSG00000005469	CROT	7	87345664	Severe.M3.MAF_1.perc	reference	58.7	0.06406	0.3777601	0.5126744	0.4612	0.5726351	?--?++	4496	36	0	569097	10080	7	10130	0.8870945487361499
Severe	ENSG00000065057	NTHL1	16	2039815	Severe.M3.MAF_1.perc	reference	0	0.9134	-0.1228649	0.1667409	0.4612	0	------	4826	57	0	570064	5175	7	5246	0.6062398544491427
Severe	ENSG00000104804	TULP2	19	48880967	Severe.M3.MAF_1.perc	reference	33.3	0.1992	0.4374571	0.5936791	0.4612	0.6082796	?-+-++	4503	20	0	568762	2556	1	2578	0.8139651926957608
Severe	ENSG00000167755	KLK6	19	50958631	Severe.M3.MAF_1.perc	reference	0	0.9425	-0.4520795	0.6135738	0.4612	0	+-+---	4213	3	0	564682	351	0	354	0.33445153978874603
Severe	ENSG00000089057	SLC23A2	20	4852356	Severe.M3.MAF_1.perc	reference	0	0.6013	-0.2424923	0.329066	0.4612	0	?-+??-	3527	8	0	562882	1928	0	1936	0.9590784743739049
Hospitalized	ENSG00000226124	FTCDNL1	2	199760544	Hospitalized.M3.MAF_1.perc	reference	0	0.9914	-1.2705298	1.7240872	0.4612	0	?-??-?	2134	1	0	1658	2	0	3	0.5467555439483436
Hospitalized	ENSG00000136261	BZW2	7	16646131	Hospitalized.M3.MAF_1.perc	reference	0	0.8872	0.2997676	0.406855	0.4612	0	?+----	6728	6	0	534473	443	0	449	0.15622756436946217
Hospitalized	ENSG00000169330	MINAR1	15	79432336	Hospitalized.M3.MAF_1.perc	reference	25.9	0.2487	0.1734078	0.2353222	0.4612	0.0840084	?+++++	12094	237	0	571519	11118	15	11385	0.7779907334471383
Hospitalized	ENSG00000101307	SIRPB1	20	1561385	Hospitalized.M3.MAF_1.perc	reference	0	0.9675	0.1604652	0.2177838	0.4612	0	?++-+-	10089	35	0	581384	1675	12	1734	0.8052436506317321
Susceptibility	ENSG00000253368	TRNP1	1	26993692	Susceptibility.M3.MAF_1.perc	reference	9.8	0.3506	-0.3254935	0.4417365	0.4612	0.170505	+?----	23019	10	0	565840	305	0	315	0.44617592143819784
Susceptibility	ENSG00000165392	WRN	8	31033788	Susceptibility.M3.MAF_1.perc	reference	0	0.6535	-0.0327538	0.0444501	0.4612	0	+---+-	27803	545	3	596161	13766	35	14387	0.5337719761849584
Susceptibility	ENSG00000166689	PLEKHA7	11	16777297	Susceptibility.M3.MAF_1.perc	reference	0	0.6682	-0.063076	0.0855912	0.4612	0	+?-+-+	27126	152	0	591861	3398	2	3554	0.5912708616468998
Severe	ENSG00000250305	TRMT9B	8	12945642	Severe.M4.MAF_0.1.perc	reference	0	0.965	-0.1401809	0.1902562	0.4612	0	+--+-+	4718	34	0	569005	4120	1	4156	0.20991384638326815
Severe	ENSG00000223731	SUPT20HL1	23	24362325	Severe.M4.MAF_0.1.perc	reference	0	1	-0.5020923	0.6814029	0.4612	0	?-????	1459	0	1	1161	5	1	9	0.3204570385473096
Severe	ENSG00000158423	RIBC1	23	53422690	Severe.M4.MAF_0.1.perc	reference	0	0.7685	0.3045599	0.4133361	0.4612	0	?+-??-	3471	3	4	520318	192	110	423	0.7243356189267605
Hospitalized	ENSG00000150756	ATPSCKMT	5	10225507	Hospitalized.M4.MAF_0.1.perc	reference	0	0.6059	-0.0795432	0.1079535	0.4612	0	?--++-	10733	31	0	568119	1592	0	1623	0.6543030984388419
Hospitalized	ENSG00000176246	OR4L1	14	20060045	Hospitalized.M4.MAF_0.1.perc	reference	0	0.7616	-0.1671815	0.2268944	0.4612	0	?-+-+-	10633	32	0	566368	1485	1	1519	0.33897583185154767
Hospitalized	ENSG00000073150	PANX2	22	50170731	Hospitalized.M4.MAF_0.1.perc	reference	35.2	0.1865	0.2273965	0.3085765	0.4612	0.1577845	?-+-++	11583	66	0	580142	4361	1	4429	0.6321056684349284
Susceptibility	ENSG00000170677	SOCS6	18	70289045	Susceptibility.M4.MAF_0.1.perc	reference	0	0.6595	0.0762919	0.1035359	0.4612	0	+?+-+-	25848	112	0	576366	2504	0	2616	0.8567374854404383
Severe	ENSG00000169031	COL4A3	2	227164624	Severe.M4.MAF_1.perc	reference	4.3	0.389	0.0957385	0.129934	0.4612	0.0080491	++-+++	5025	140	0	570631	17862	36	18074	0.7065343601813436
Severe	ENSG00000158423	RIBC1	23	53422690	Severe.M4.MAF_1.perc	reference	0	0.7685	0.3045599	0.4133361	0.4612	0	?+-??-	3471	3	4	520318	192	110	423	0.7243356189267605
Hospitalized	ENSG00000167513	CDT1	16	88803789	Hospitalized.M4.MAF_1.perc	reference	31.7	0.2103	0.0947123	0.1285218	0.4612	0.0265241	?+++-+	12124	374	1	583311	22382	63	22884	0.5947545564757661
Hospitalized	ENSG00000171236	LRG1	19	4536402	Hospitalized.M4.MAF_1.perc	reference	0	0.6983	-0.0956938	0.1298654	0.4612	0	?-++--	12001	101	0	571147	4275	3	4382	0.5717020239108971
Susceptibility	ENSG00000132703	APCS	1	159587826	Susceptibility.M4.MAF_1.perc	reference	0	0.925	-0.0443585	0.060203	0.4612	0	-?-+--	27097	296	1	591188	7407	10	7725	0.9097479649496085
Susceptibility	ENSG00000134321	RSAD2	2	6865557	Susceptibility.M4.MAF_1.perc	reference	42.6	0.1212	0.1302764	0.1768012	0.4612	0.0671206	+--+++	27803	144	1	596161	3093	4	3247	0.08809613196469808
Susceptibility	ENSG00000244623	OR2AE1	7	99875987	Susceptibility.M4.MAF_1.perc	reference	0	0.5191	0.0719213	0.0976023	0.4612	0	+++-+-	27052	135	0	582470	2498	1	2635	0.45413791330333464
Severe	ENSG00000112874	NUDT12	5	103548855	Severe.M1.MAF_0.1.perc	reference	0	0.9909	-0.5421187	0.735787	0.4613	0	?--??-	4024	2	0	566354	305	0	307	0.7659225218869816
Severe	ENSG00000188343	CIBAR1	8	93698561	Severe.M1.MAF_0.1.perc	reference	0	0.9988	-0.6008693	0.8155834	0.4613	0	?---?-	3983	0	0	563091	222	0	222	0.6911479231574873
Severe	ENSG00000139496	NUP58	13	25301556	Severe.M1.MAF_0.1.perc	reference	0	1	-1.1384391	1.5452457	0.4613	0	?-????	1689	0	0	503605	44	0	44	0.4785375285645649
Hospitalized	ENSG00000109814	UGDH	4	39498755	Hospitalized.M1.MAF_0.1.perc	reference	18.6	0.2926	0.6934116	0.9411276	0.4613	0.9133416	?+-??+	7610	9	0	562000	460	0	469	0.9176437054752207
Susceptibility	ENSG00000117868	ESYT2	7	158730995	Susceptibility.M1.MAF_0.1.perc	reference	61.2	0.03564	0.7010528	0.9515532	0.4613	2.4511443	-?-++-	23836	13	0	585229	307	0	320	0.955228650340147
Susceptibility	ENSG00000147571	CRH	8	66176376	Susceptibility.M1.MAF_0.1.perc	reference	0	1	0.7058088	0.9580479	0.4613	0	??+???	19414	2	0	499833	17	0	19	0.8230669741127511
Susceptibility	ENSG00000205869	KRTAP5-1	11	1584342	Susceptibility.M1.MAF_0.1.perc	reference	0	0.9786	-0.3802426	0.5161267	0.4613	0	??----	21892	3	0	555907	89	0	92	0.6725121192510455
Susceptibility	ENSG00000100575	TIMM9	14	58408495	Susceptibility.M1.MAF_0.1.perc	reference	0	0.885	-0.4639542	0.6297134	0.4613	0	-?-???	21139	2	0	548711	43	1	47	0.4352090178073073
Susceptibility	ENSG00000166428	PLD4	14	104924713	Susceptibility.M1.MAF_0.1.perc	reference	0	0.5343	0.2111711	0.2866542	0.4613	0	-?+++-	24657	16	0	575837	250	0	266	0.6227572188795287
Severe	ENSG00000112874	NUDT12	5	103548855	Severe.M1.MAF_1.perc	reference	0	0.9909	-0.5421187	0.735787	0.4613	0	?--??-	4024	2	0	566354	305	0	307	0.7659225218869816
Severe	ENSG00000139496	NUP58	13	25301556	Severe.M1.MAF_1.perc	reference	0	1	-1.1384391	1.5452457	0.4613	0	?-????	1689	0	0	503605	44	0	44	0.4785375285645649
Hospitalized	ENSG00000109814	UGDH	4	39498755	Hospitalized.M1.MAF_1.perc	reference	18.6	0.2926	0.6934116	0.9411276	0.4613	0.9133416	?+-??+	7610	9	0	562000	460	0	469	0.9176437054752207
Hospitalized	ENSG00000108932	SLC16A6	17	68267026	Hospitalized.M1.MAF_1.perc	reference	0	0.999	-0.6348058	0.8616648	0.4613	0	?--?+-	8751	3	0	559801	70	0	73	0.21191691591691872
Susceptibility	ENSG00000147571	CRH	8	66176376	Susceptibility.M1.MAF_1.perc	reference	0	1	0.7058088	0.9580479	0.4613	0	??+???	19414	2	0	499833	17	0	19	0.8230669741127511
Susceptibility	ENSG00000100575	TIMM9	14	58408495	Susceptibility.M1.MAF_1.perc	reference	0	0.885	-0.4639542	0.6297134	0.4613	0	-?-???	21139	2	0	548711	43	1	47	0.4352090178073073
Susceptibility	ENSG00000178026	LRRC75B	22	24585620	Susceptibility.M1.MAF_1.perc	reference	0	0.8313	0.1448064	0.196541	0.4613	0	-?++--	23559	34	0	575866	575	3	615	0.9181756085735798
Severe	ENSG00000284629	SCYGR1	2	227387683	Severe.M3.MAF_0.1.perc	reference	47	0.1694	1.3660037	1.8540969	0.4613	3.240363	?+?-??	573	2	0	2059	4	0	6	0.7861433002579463
Hospitalized	ENSG00000143333	RGS16	1	182598623	Hospitalized.M3.MAF_0.1.perc	reference	0	0.5201	0.2332589	0.3166386	0.4613	0	?+-+?-	9327	17	0	565282	801	0	818	0.8584547065841361
Hospitalized	ENSG00000151576	QTRT2	3	114005833	Hospitalized.M3.MAF_0.1.perc	reference	13.5	0.3281	0.3386469	0.459717	0.4613	0.2243396	?+-++-	10385	24	0	580977	1379	1	1405	0.2769642223164231
Severe	ENSG00000196549	MME	3	155024124	Severe.M3.MAF_1.perc	reference	35.1	0.1731	0.385342	0.5230023	0.4613	0.543851	+-+--+	4944	29	0	570559	4552	2	4585	0.4835896582267879
Hospitalized	ENSG00000188324	OR6C6	12	55293988	Hospitalized.M3.MAF_1.perc	reference	0	0.6441	0.2431824	0.3301093	0.4613	0	?+--++	9827	17	0	565958	674	0	691	0.21163959054600676
Susceptibility	ENSG00000176788	BASP1	5	17065598	Susceptibility.M3.MAF_1.perc	reference	30	0.2321	0.5424135	0.7362667	0.4613	0.6938628	+?---?	23313	10	0	553434	123	0	133	0.9672458928937018
Severe	ENSG00000284629	SCYGR1	2	227387683	Severe.M4.MAF_0.1.perc	reference	47	0.1694	1.3660037	1.8540969	0.4613	3.240363	?+?-??	573	2	0	2059	4	0	6	0.7861433002579463
Severe	ENSG00000159322	ADPGK	15	72751369	Severe.M4.MAF_0.1.perc	reference	0	0.8383	-0.1551333	0.2105586	0.4613	0	?-+-?-	4337	25	0	565711	4023	1	4050	0.6179673760264894
Severe	ENSG00000142513	ACP4	19	50790415	Severe.M4.MAF_0.1.perc	reference	0	0.8026	0.1245437	0.169068	0.4613	0	-+---+	4612	32	0	568151	3631	0	3663	0.4390929360202357
Hospitalized	ENSG00000180530	NRIP1	21	14961235	Hospitalized.M4.MAF_0.1.perc	reference	0	0.4992	0.0889615	0.1207595	0.4613	0	-+--+-	11870	109	1	573682	5597	4	5716	0.9740535586201137
Susceptibility	ENSG00000166033	HTRA1	10	122458551	Susceptibility.M4.MAF_0.1.perc	reference	0	0.4852	0.0690724	0.0937648	0.4613	0	-?+++-	26578	135	0	589971	3037	0	3172	0.6703954633839646
Hospitalized	ENSG00000183783	KCTD8	4	44173903	Hospitalized.M4.MAF_1.perc	reference	0	0.7771	-0.1132041	0.1536567	0.4613	0	?--++-	12034	66	0	571417	3316	0	3382	0.27698469664277686
Hospitalized	ENSG00000174243	DDX23	12	48829756	Hospitalized.M4.MAF_1.perc	reference	0	0.8985	0.111035	0.1507282	0.4613	0	?+++--	10144	69	0	575887	3920	0	3989	0.0936325620406021
Susceptibility	ENSG00000164116	GUCY1A1	4	155666726	Susceptibility.M4.MAF_1.perc	reference	17.7	0.2988	-0.0899057	0.1220247	0.4613	0.0190294	-++---	27803	254	0	596161	5970	3	6230	0.9638444825972852
Susceptibility	ENSG00000141522	ARHGDIA	17	81867721	Susceptibility.M4.MAF_1.perc	reference	0	0.9621	-0.1173198	0.159255	0.4613	0	-?----	24972	39	0	586218	1109	1	1150	0.7729273803082777
Susceptibility	ENSG00000086717	PPEF1	23	18675909	Susceptibility.M4.MAF_1.perc	reference	37.1	0.174	0.3427255	0.4652347	0.4613	0.385127	+?+-+-	23840	20	7	531490	258	108	508	0.4387179209317387
Severe	ENSG00000115750	TAF1B	2	9843443	Severe.M1.MAF_0.1.perc	reference	0	0.9919	-0.30299	0.4113578	0.4614	0	?-----	3839	7	0	565884	1207	0	1214	0.9832542932274382
Severe	ENSG00000054179	ENTPD2	9	137048107	Severe.M1.MAF_0.1.perc	reference	0	0.9868	-0.2135177	0.2898937	0.4614	0	?-+-?-	4147	13	0	566130	1127	1	1142	0.7691161060707485
Severe	ENSG00000029725	RABEP1	17	5282265	Severe.M1.MAF_0.1.perc	reference	0	1	-0.9903845	1.3446514	0.4614	0	?--?--	1970	0	0	560459	119	0	119	0.49969579158872407
Hospitalized	ENSG00000114745	GORASP1	3	39096599	Hospitalized.M1.MAF_0.1.perc	reference	0	0.5372	0.4641027	0.6300739	0.4614	0	?-+---	8627	5	0	575502	178	0	183	0.6273106367476484
Hospitalized	ENSG00000172748	ZNF596	8	232137	Hospitalized.M1.MAF_0.1.perc	reference	0	0.9284	-0.2345822	0.3185119	0.4614	0	?---+-	11535	12	0	581847	840	0	852	0.5446112913550977
Susceptibility	ENSG00000015532	XYLT2	17	50346126	Susceptibility.M1.MAF_0.1.perc	reference	0	0.9257	-0.3234069	0.4391217	0.4614	0	-?--?-	22754	3	0	567042	141	0	144	0.25611603296727736
Severe	ENSG00000029725	RABEP1	17	5282265	Severe.M1.MAF_1.perc	reference	0	1	-0.9903845	1.3446514	0.4614	0	?--?--	1970	0	0	560459	119	0	119	0.49969579158872407
Hospitalized	ENSG00000177186	OR2M7	1	248323630	Hospitalized.M1.MAF_1.perc	reference	0	0.8442	-0.359184	0.4877047	0.4614	0	+-+---	8833	6	0	572491	292	0	298	0.4629705055991299
Hospitalized	ENSG00000114745	GORASP1	3	39096599	Hospitalized.M1.MAF_1.perc	reference	0	0.5372	0.4641027	0.6300739	0.4614	0	?-+---	8627	5	0	575502	178	0	183	0.6273106367476484
Hospitalized	ENSG00000265190	ANXA8	10	47460162	Hospitalized.M1.MAF_1.perc	reference	0	0.7061	0.1601504	0.217449	0.4614	0	?+-??-	8404	26	0	560935	1892	6	1930	0.6210034730960825
Hospitalized	ENSG00000101040	ZMYND8	20	47209214	Hospitalized.M1.MAF_1.perc	reference	0	0.9308	-0.4455463	0.6048516	0.4614	0	?---?-	6463	1	0	561367	207	0	208	0.9151871746942959
Susceptibility	ENSG00000015532	XYLT2	17	50346126	Susceptibility.M1.MAF_1.perc	reference	0	0.9257	-0.3234069	0.4391217	0.4614	0	-?--?-	22754	3	0	567042	141	0	144	0.25611603296727736
Susceptibility	ENSG00000221963	APOL6	22	35648446	Susceptibility.M1.MAF_1.perc	reference	0	0.9423	-0.190787	0.2590578	0.4614	0	-?----	25281	15	0	572578	414	0	429	0.07480299533296778
Severe	ENSG00000219481	NBPF1	1	16562319	Severe.M3.MAF_0.1.perc	reference	0	0.8815	0.2248856	0.3052936	0.4614	0	?++-?-	3706	19	0	562230	2073	6	2104	0.3007835624002788
Severe	ENSG00000128739	SNRPN	15	24823637	Severe.M3.MAF_0.1.perc	reference	0	0.9998	-1.0261964	1.3931089	0.4614	0	?--??-	1922	0	0	530034	138	0	138	0.9175595638969034
Hospitalized	ENSG00000123243	ITIH5	10	7559270	Hospitalized.M3.MAF_0.1.perc	reference	0	0.5961	0.1217146	0.1652601	0.4614	0	?++---	11540	55	0	570239	3188	3	3249	0.8588140193236276
Hospitalized	ENSG00000154114	TBCEL	11	121024072	Hospitalized.M3.MAF_0.1.perc	reference	36.5	0.1776	0.6972493	0.9466918	0.4614	1.5162944	?++---	8729	8	0	565523	257	0	265	0.08446538269930805
Susceptibility	ENSG00000144468	RHBDD1	2	226835581	Susceptibility.M3.MAF_0.1.perc	reference	49	0.09748	0.2722099	0.3696046	0.4614	0.2840808	+?---+	25084	54	0	579463	1126	0	1180	0.971828629611053
Susceptibility	ENSG00000150627	WDR17	4	176065841	Susceptibility.M3.MAF_0.1.perc	reference	0	0.8985	-0.0542188	0.0736048	0.4614	0	+?-+-+	26912	200	0	591089	4675	0	4875	0.3894565859726673
Susceptibility	ENSG00000105464	GRIN2D	19	48393668	Susceptibility.M3.MAF_0.1.perc	reference	0	0.9097	0.1454401	0.1974777	0.4614	0	+?+---	24925	35	0	576884	693	0	728	0.5443111986637181
Severe	ENSG00000249581	CLRN2	4	17515165	Severe.M3.MAF_1.perc	reference	0	0.8181	0.2869574	0.3895771	0.4614	0	?+++--	4129	9	0	567417	908	0	917	0.8265300981649599
Severe	ENSG00000188493	C19orf54	19	40740856	Severe.M3.MAF_1.perc	reference	25.8	0.2493	0.5163131	0.7009763	0.4614	0.6642617	?-+-+-	4324	4	0	567965	626	1	632	0.7981196666618653
Hospitalized	ENSG00000145979	TBC1D7	6	13266542	Hospitalized.M3.MAF_1.perc	reference	0	0.9612	0.0993715	0.1349243	0.4614	0	?+++-+	8771	66	0	569024	5326	14	5420	0.015842940669792006
Hospitalized	ENSG00000265190	ANXA8	10	47460162	Hospitalized.M3.MAF_1.perc	reference	0	0.7061	0.1601504	0.217449	0.4614	0	?+-??-	8404	26	0	560935	1892	6	1930	0.6210034730960825
Hospitalized	ENSG00000154114	TBCEL	11	121024072	Hospitalized.M3.MAF_1.perc	reference	36.5	0.1776	0.6972493	0.9466918	0.4614	1.5162944	?++---	8729	8	0	565523	257	0	265	0.08446538269930805
Hospitalized	ENSG00000180881	CAPS2	12	75275979	Hospitalized.M3.MAF_1.perc	reference	0	0.8135	-0.0696761	0.0946021	0.4614	0	?-++--	11805	127	0	570813	9258	42	9469	0.8009174017859915
Severe	ENSG00000198841	KTI12	1	52032103	Severe.M4.MAF_0.1.perc	reference	0	0.9226	0.2050086	0.2783352	0.4614	0	?+--?-	4468	15	0	568236	1898	0	1913	0.5799963233602838
Severe	ENSG00000165471	MBL2	10	52765380	Severe.M4.MAF_0.1.perc	reference	1.8	0.3963	0.281287	0.3819358	0.4614	0.0147722	?-++-+	4149	9	0	564992	708	1	719	0.9282449491156308
Hospitalized	ENSG00000276600	RAB7B	1	205976740	Hospitalized.M4.MAF_0.1.perc	reference	0	0.7888	-0.572769	0.7775977	0.4614	0	?-+-+?	2211	5	0	15360	24	0	29	0.9868149404923892
Hospitalized	ENSG00000119048	UBE2B	5	134371469	Hospitalized.M4.MAF_0.1.perc	reference	0	0.9998	-0.459536	0.6239595	0.4614	0	?---+-	8024	4	0	561586	262	0	266	0.5862830097928542
Hospitalized	ENSG00000122367	LDB3	10	86668507	Hospitalized.M4.MAF_0.1.perc	reference	0	0.6842	0.0777834	0.1056055	0.4614	0	?++++-	12124	142	0	583311	7735	2	7881	0.9021193296620108
Hospitalized	ENSG00000121104	FAM117A	17	49710332	Hospitalized.M4.MAF_0.1.perc	reference	0	0.9978	-0.1229589	0.1669251	0.4614	0	?---+-	11462	49	0	578949	3099	0	3148	0.4291977717941719
Susceptibility	ENSG00000070785	EIF2B3	1	44850522	Susceptibility.M4.MAF_0.1.perc	reference	40.7	0.1501	0.2003757	0.2720347	0.4614	0.1355051	+?-++-	26096	135	0	588345	3466	1	3603	0.6172457966897994
Susceptibility	ENSG00000167996	FTH1	11	61959718	Susceptibility.M4.MAF_0.1.perc	reference	52.5	0.07758	0.4022136	0.546052	0.4614	0.686974	+?--+-	24698	38	0	585466	922	0	960	0.011203526713019883
Susceptibility	ENSG00000196408	NOXO1	16	1978917	Susceptibility.M4.MAF_0.1.perc	reference	0	0.5208	-0.0663868	0.0901269	0.4614	0	-?----	27076	132	0	591671	3193	3	3331	0.6692171556929118
Susceptibility	ENSG00000138061	CYP1B1	2	38066973	Susceptibility.M4.MAF_1.perc	reference	51	0.08586	0.1340687	0.1820406	0.4614	0.0755084	+?-+-+	27126	375	1	591861	9392	9	9787	0.990270114219976
Severe	ENSG00000221858	OR2A12	7	144086278	Severe.M1.MAF_0.1.perc	reference	0	0.6468	0.7213415	0.9795651	0.4615	0	?++-?-	1872	1	0	559066	149	0	150	0.53983252434271
Severe	ENSG00000092964	DPYSL2	8	26514031	Severe.M1.MAF_0.1.perc	reference	0	1	-1.3488118	1.8316555	0.4615	0	?-????	2837	0	0	500522	23	0	23	0.7070970002323604
Severe	ENSG00000110881	ASIC1	12	50057548	Severe.M1.MAF_0.1.perc	reference	15.8	0.3127	1.063318	1.4439964	0.4615	1.9343983	?-+-?-	3411	1	0	560567	215	0	216	0.8360873369051154
Severe	ENSG00000108759	KRT32	17	41459513	Severe.M1.MAF_0.1.perc	reference	0	0.9927	-0.5854855	0.7951114	0.4615	0	?--??-	3858	1	0	562582	293	0	294	0.8094897891191185
Hospitalized	ENSG00000173976	RAX2	19	3769089	Hospitalized.M1.MAF_0.1.perc	reference	0	0.5386	-0.6754941	0.917226	0.4615	0	?+--?-	6229	1	0	561379	88	0	89	0.7242204935943701
Severe	ENSG00000092964	DPYSL2	8	26514031	Severe.M1.MAF_1.perc	reference	0	1	-1.3488118	1.8316555	0.4615	0	?-????	2837	0	0	500522	23	0	23	0.7070970002323604
Severe	ENSG00000126856	PRDM7	16	90056566	Severe.M1.MAF_1.perc	reference	0	0.9139	0.2718484	0.3691698	0.4615	0	?++---	4516	13	0	568483	922	1	937	0.8364910496545663
Hospitalized	ENSG00000179603	GRM8	7	126438598	Hospitalized.M1.MAF_1.perc	reference	0	0.9902	-0.3642558	0.4946422	0.4615	0	?--+?-	8757	6	0	565510	281	0	287	0.8974032183963347
Susceptibility	ENSG00000081791	DELE1	5	141923855	Susceptibility.M1.MAF_1.perc	reference	0	0.6562	-0.0628776	0.0853954	0.4615	0	-?-+--	25568	143	0	591123	3458	5	3611	0.4813599054861859
Susceptibility	ENSG00000006611	USH1C	11	17493895	Susceptibility.M1.MAF_1.perc	reference	0	0.7349	-0.0902591	0.1225838	0.4615	0	+?----	26573	72	0	589674	1651	2	1727	0.4746618765724654
Severe	ENSG00000243566	UPK3B	7	76510525	Severe.M3.MAF_0.1.perc	reference	0	0.9329	0.3761729	0.51081240000000006	0.4615	0	?++?--	4166	5	0	566008	660	0	665	0.373604110793467
Severe	ENSG00000221858	OR2A12	7	144086278	Severe.M3.MAF_0.1.perc	reference	0	0.6468	0.7213415	0.9795651	0.4615	0	?++-?-	1872	1	0	559066	149	0	150	0.53983252434271
Hospitalized	ENSG00000170522	ELOVL6	4	110045846	Hospitalized.M3.MAF_0.1.perc	reference	0	0.9996	-1.0193163	1.3843114	0.4615	0	?--???	5340	0	0	507988	55	0	55	0.643016231282179
Hospitalized	ENSG00000103599	IQCH	15	67254786	Hospitalized.M3.MAF_0.1.perc	reference	0	0.8469	0.0953191	0.1294443	0.4615	0	?++++-	11599	52	0	582072	2823	1	2877	0.9864021436532759
Hospitalized	ENSG00000173976	RAX2	19	3769089	Hospitalized.M3.MAF_0.1.perc	reference	0	0.5386	-0.6754941	0.917226	0.4615	0	?+--?-	6229	1	0	561379	88	0	89	0.7242204935943701
Severe	ENSG00000138182	KIF20B	10	89701590	Severe.M3.MAF_1.perc	reference	0	0.4928	-0.1343954	0.1825089	0.4615	0	++----	4951	59	0	570545	5062	3	5127	0.09217905247566202
Susceptibility	ENSG00000144182	LIPT1	2	99154955	Susceptibility.M3.MAF_1.perc	reference	48.8	0.09849	0.3070255	0.4169046	0.4615	0.3662753	+?-+--	24398	121	0	577911	3219	1	3342	0.6709992404471786
Susceptibility	ENSG00000130511	SSBP4	19	18418864	Susceptibility.M3.MAF_1.perc	reference	0	0.6228	-0.2418783	0.3284598	0.4615	0	+?---+	23158	10	0	576773	230	0	240	0.6609907758382866
Severe	ENSG00000119737	GPR75	2	53852912	Severe.M4.MAF_0.1.perc	reference	0	0.679	-0.154229	0.2094317	0.4615	0	+--+--	4727	35	0	567646	3928	4	3971	0.25876225022216165
Severe	ENSG00000173401	GLIPR1L1	12	75334670	Severe.M4.MAF_0.1.perc	reference	0	0.9757	-0.2685726	0.3647537	0.4615	0	?-+---	4495	7	0	569434	1209	0	1216	0.6837626789418813
Hospitalized	ENSG00000113916	BCL6	3	187721377	Hospitalized.M4.MAF_0.1.perc	reference	0	0.8932	-0.1081776	0.1469139	0.4615	0	?---+-	11434	68	0	579130	3955	1	4025	0.6288695634004374
Hospitalized	ENSG00000196305	IARS1	9	92210207	Hospitalized.M4.MAF_0.1.perc	reference	0	0.7703	-0.0739816	0.1004588	0.4615	0	?--+-+	12064	135	0	583218	8714	0	8849	0.8271993067878249
Hospitalized	ENSG00000101160	CTSZ	20	58985686	Hospitalized.M4.MAF_0.1.perc	reference	58.1	0.04857	0.3555153	0.4827933	0.4615	0.6075368	?--+++	11961	43	0	583113	2531	1	2576	0.7514620510188783
Susceptibility	ENSG00000095539	SEMA4G	10	100969518	Susceptibility.M4.MAF_0.1.perc	reference	0	0.9835	-0.0423642	0.057532	0.4615	0	+?----	26646	343	0	590246	8201	2	8548	0.8107712812822363
Susceptibility	ENSG00000140525	FANCI	15	89243945	Susceptibility.M4.MAF_0.1.perc	reference	0	0.7731	0.040562	0.0550849	0.4615	0	+?+++-	27126	398	0	591861	8557	1	8957	0.310460097541185
Severe	ENSG00000237765	FAM200B	4	15681662	Severe.M4.MAF_1.perc	reference	0	0.9007	-0.1121211	0.1522662	0.4615	0	--++--	4399	49	0	563323	8114	6	8175	0.10434001532311347
Severe	ENSG00000173679	OR1L1	9	122661566	Severe.M4.MAF_1.perc	reference	0	0.8884	-0.211118	0.2866741	0.4615	0	--+---	4766	15	0	567847	1757	1	1774	0.47762776847327376
Hospitalized	ENSG00000008869	HEATR5B	2	36968383	Hospitalized.M4.MAF_1.perc	reference	16.1	0.3099	-0.0966228	0.1312024	0.4615	0.0196378	+--+--	12184	238	0	588228	10067	5	10315	0.7948972994083852
Hospitalized	ENSG00000110871	COQ5	12	120503279	Hospitalized.M4.MAF_1.perc	reference	0	0.9878	-0.1221305	0.1658353	0.4615	0	?---+-	11504	74	0	581321	2771	4	2853	0.4634268675919164
Susceptibility	ENSG00000013810	TACC3	4	1712891	Susceptibility.M4.MAF_1.perc	reference	0	0.6404	0.0359086	0.0487584	0.4615	0	+-+-++	27465	516	1	594557	10708	9	11244	0.7653146841955222
Susceptibility	ENSG00000184672	RALYL	8	84182787	Susceptibility.M4.MAF_1.perc	reference	20.4	0.2848	0.1092317	0.1483243	0.4615	0.0251508	-?++++	26529	135	0	580636	2531	2	2670	0.7199868352333705
Susceptibility	ENSG00000164933	SLC25A32	8	103398635	Susceptibility.M4.MAF_1.perc	reference	34.6	0.1769	-0.1508766	0.2049092	0.4615	0.0774469	---++-	28017	84	0	596177	2173	2	2261	0.10157118165965506
Severe	ENSG00000116703	PDC	1	186443566	Severe.M1.MAF_0.1.perc	reference	0	0.7931	0.6487873	0.8812701	0.4616	0	?++??-	3285	2	0	560889	218	0	220	0.48785729747305906
Severe	ENSG00000116833	NR5A2	1	200027614	Severe.M1.MAF_0.1.perc	reference	44.2	0.1666	0.812519	1.1037153	0.4616	1.616545	?-+??+	1878	1	0	552029	158	0	159	0.5415022180299405
Severe	ENSG00000143493	INTS7	1	211940399	Severe.M1.MAF_0.1.perc	reference	0	0.9919	0.5936104	0.8062707	0.4616	0	?++-?-	3421	2	0	561395	160	0	162	0.49830974421127894
Severe	ENSG00000182601	HS3ST4	16	25691959	Severe.M1.MAF_0.1.perc	reference	0	0.9805	1.049759	1.4259198	0.4616	0	?+----	1980	1	0	552826	94	0	95	0.7301708057100913
Severe	ENSG00000160994	CCDC105	19	15010726	Severe.M1.MAF_0.1.perc	reference	0	0.7823	0.5845032	0.7938484	0.4616	0	?++-?-	3729	2	0	562553	216	0	218	0.7450664927996111
Hospitalized	ENSG00000179526	SHARPIN	8	144098633	Hospitalized.M1.MAF_0.1.perc	reference	12.4	0.3345	0.5212624	0.7080871	0.4616	0.4178843	?-+-+-	7751	4	0	573315	242	0	246	0.33716605712030956
Hospitalized	ENSG00000148950	IMMP1L	11	31432401	Hospitalized.M1.MAF_0.1.perc	reference	0	0.98740000000000006	-0.262277	0.3562699	0.4616	0	?-----	10620	8	0	581029	644	1	654	0.3952590481769685
Hospitalized	ENSG00000135447	PPP1R1A	12	54575387	Hospitalized.M1.MAF_0.1.perc	reference	0	0.9985	-0.9798338	1.330839	0.4616	0	?---?-	6040	1	0	530754	59	0	60	0.0332602106915054
Hospitalized	ENSG00000162040	HS3ST6	16	1911475	Hospitalized.M1.MAF_0.1.perc	reference	0	0.9602	0.3754111	0.5099225	0.4616	0	?++-?-	8532	8	0	563848	291	0	299	0.47520097019409113
Susceptibility	ENSG00000163518	FCRL4	1	157573747	Susceptibility.M1.MAF_0.1.perc	reference	0	0.8205	-0.1340124	0.1820231	0.4616	0	+?-+--	25109	30	0	587530	718	0	748	0.367479322836405
Susceptibility	ENSG00000145335	SNCA	4	89700345	Susceptibility.M1.MAF_0.1.perc	reference	0	0.9889	-1.038991	1.4113209	0.4616	0	-?-???	20411	0	0	539097	17	0	17	0.5886674675865251
Susceptibility	ENSG00000196867	ZFP28	19	56538948	Susceptibility.M1.MAF_0.1.perc	reference	15.9	0.3131	-0.2803256	0.3807503	0.4616	0.1384016	+?-+--	25062	10	0	586294	297	0	307	0.08995045686761964
Severe	ENSG00000116703	PDC	1	186443566	Severe.M1.MAF_1.perc	reference	0	0.7931	0.6487873	0.8812701	0.4616	0	?++??-	3285	2	0	560889	218	0	220	0.48785729747305906
Severe	ENSG00000143493	INTS7	1	211940399	Severe.M1.MAF_1.perc	reference	0	0.9919	0.5936104	0.8062707	0.4616	0	?++-?-	3421	2	0	561395	160	0	162	0.49830974421127894
Severe	ENSG00000182601	HS3ST4	16	25691959	Severe.M1.MAF_1.perc	reference	0	0.9805	1.049759	1.4259198	0.4616	0	?+----	1980	1	0	552826	94	0	95	0.7301708057100913
Hospitalized	ENSG00000160838	LRRC71	1	156920632	Hospitalized.M1.MAF_1.perc	reference	0	0.8424	-0.2243373	0.3046941	0.4616	0	?--+?-	9926	16	0	579825	832	2	852	0.31153701368421305
Hospitalized	ENSG00000196866	H2AC7	6	26198784	Hospitalized.M1.MAF_1.perc	reference	12.2	0.336	0.4537518	0.6163812	0.4616	0.2928978	?+--+-	8619	8	0	580633	295	0	303	0.9718834794629571
Hospitalized	ENSG00000188732	FAM221A	7	23680130	Hospitalized.M1.MAF_1.perc	reference	6.5	0.3696	0.1114021	0.1513026	0.4616	0.0192274	?+++-+	10184	200	1	580951	14461	31	14725	0.5006327236059717
Hospitalized	ENSG00000148950	IMMP1L	11	31432401	Hospitalized.M1.MAF_1.perc	reference	0	0.98740000000000006	-0.262277	0.3562699	0.4616	0	?-----	10620	8	0	581029	644	1	654	0.3952590481769685
Hospitalized	ENSG00000135447	PPP1R1A	12	54575387	Hospitalized.M1.MAF_1.perc	reference	0	0.9985	-0.9798338	1.330839	0.4616	0	?---?-	6040	1	0	530754	59	0	60	0.0332602106915054
Susceptibility	ENSG00000145335	SNCA	4	89700345	Susceptibility.M1.MAF_1.perc	reference	0	0.9889	-1.038991	1.4113209	0.4616	0	-?-???	20411	0	0	539097	17	0	17	0.5886674675865251
Susceptibility	ENSG00000196867	ZFP28	19	56538948	Susceptibility.M1.MAF_1.perc	reference	15.9	0.3131	-0.2803256	0.3807503	0.4616	0.1384016	+?-+--	25062	10	0	586294	297	0	307	0.08995045686761964
Severe	ENSG00000140522	RLBP1	15	89209869	Severe.M3.MAF_0.1.perc	reference	0	0.9964	-0.2876016	0.3906084	0.4616	0	?-----	4386	8	0	565958	1082	0	1090	0.5957739548401019
Severe	ENSG00000175866	BAIAP2	17	81035122	Severe.M3.MAF_0.1.perc	reference	0	0.8907	0.2932195	0.3982694	0.4616	0	?+-++-	4271	12	0	566514	1016	0	1028	0.9242392531083292
Hospitalized	ENSG00000204304	PBX2	6	32184733	Hospitalized.M3.MAF_0.1.perc	reference	6.6	0.369	0.3144723	0.4271691	0.4616	0.1292865	?+----	8597	17	0	563711	956	0	973	0.02933659340596601
Hospitalized	ENSG00000242028	HYPK	15	43796142	Hospitalized.M3.MAF_1.perc	reference	0	0.8795	-0.2533404	0.3440738	0.4616	0	?---+-	8989	11	0	568253	404	0	415	0.6507748531256741
Hospitalized	ENSG00000260027	HOXB7	17	48607232	Hospitalized.M3.MAF_1.perc	reference	0	0.9004	-0.0975534	0.1325077	0.4616	0	?---++	10961	70	0	567821	4946	4	5024	0.6171520066710056
Susceptibility	ENSG00000161914	ZNF653	19	11483427	Susceptibility.M3.MAF_1.perc	reference	0	0.6857	-0.1097121	0.1490349	0.4616	0	+?-+--	25371	50	0	589707	1171	1	1223	0.4203769375571297
Severe	ENSG00000277586	NEFL	8	24950955	Severe.M4.MAF_0.1.perc	reference	0	0.5406	0.2421325	0.3288604	0.4616	0	++----	4240	19	0	562691	1284	0	1303	0.7279434345656569
Severe	ENSG00000109917	ZPR1	11	116773799	Severe.M4.MAF_0.1.perc	reference	0	0.9114	-0.1778124	0.2415417	0.4616	0	+---?+	4367	19	0	566423	3137	0	3156	0.6218193385400462
Susceptibility	ENSG00000116641	DOCK7	1	62454298	Susceptibility.M4.MAF_0.1.perc	reference	0	0.4646	0.0350493	0.0476095	0.4616	0	+?+-++	26646	531	0	590246	11686	3	12223	0.7248341537167449
Susceptibility	ENSG00000154553	PDLIM3	4	185500660	Susceptibility.M4.MAF_0.1.perc	reference	49.6	0.09372	-0.1792977	0.2435129	0.4616	0.1279348	-?+-+-	26529	186	0	580636	3699	2	3889	0.8904786919872365
Susceptibility	ENSG00000139610	CELA1	12	51328442	Susceptibility.M4.MAF_0.1.perc	reference	0	0.6291	0.0920138	0.1249953	0.4616	0	-?++--	25609	78	0	578238	1647	4	1733	0.29674316746425644
Susceptibility	ENSG00000158164	TMSB15A	23	102513682	Susceptibility.M4.MAF_0.1.perc	reference	0	0.7463	-0.3972071	0.5395166	0.4616	0	??--??	20748	1	0	517600	28	14	57	0.6315505088821692
Severe	ENSG00000082258	CCNT2	2	134918235	Severe.M4.MAF_1.perc	reference	0	0.7835	-0.1812314	0.2461821	0.4616	0	+-+-++	4275	24	0	566431	2362	2	2390	0.6151554186963335
Severe	ENSG00000107951	MTPAP	10	30309801	Severe.M4.MAF_1.perc	reference	0	0.9637	-0.2003961	0.2722101	0.4616	0	--+++-	4876	16	0	570481	2224	1	2242	0.6947557386368907
Hospitalized	ENSG00000002726	AOC1	7	150824627	Hospitalized.M4.MAF_1.perc	reference	0	0.5585	-0.0767819	0.1042833	0.4616	0	----++	12124	184	1	588132	6755	26	6993	0.0684080715454196
Susceptibility	ENSG00000196998	WDR45	23	49074433	Susceptibility.M4.MAF_1.perc	reference	49.1	0.09706	0.2939347	0.3992329	0.4616	0.3206593	+?-+--	23000	13	7	533447	310	162	661	0.9325692098746226
Susceptibility	ENSG00000158164	TMSB15A	23	102513682	Susceptibility.M4.MAF_1.perc	reference	0	0.7463	-0.3972071	0.5395166	0.4616	0	??--??	20748	1	0	517600	28	14	57	0.6315505088821692
Hospitalized	ENSG00000136143	SUCLA2	13	47745736	Hospitalized.M1.MAF_0.1.perc	reference	0	0.8644	0.4032449	0.5478862	0.4617	0	?+-?--	9344	6	0	557037	142	0	148	0.43091617321009223
Susceptibility	ENSG00000110717	NDUFS8	11	68030617	Susceptibility.M1.MAF_0.1.perc	reference	0	0.9852	-0.4160849	0.5653097	0.4617	0	-?-?-?	21070	2	0	548325	84	0	86	0.8683866724743395
Susceptibility	ENSG00000179580	RNF151	16	1966823	Susceptibility.M1.MAF_0.1.perc	reference	3.9	0.373	0.3560084	0.4836486	0.4617	0.0898611	-?+--?	22982	8	0	583990	129	0	137	0.6811706414642458
Severe	ENSG00000125124	BBS2	16	56466836	Severe.M1.MAF_1.perc	reference	0	0.9976	-0.3221931	0.4377333	0.4617	0	?-----	2524	4	0	563631	1050	0	1054	0.13605768934804802
Hospitalized	ENSG00000136143	SUCLA2	13	47745736	Hospitalized.M1.MAF_1.perc	reference	0	0.8644	0.4032449	0.5478862	0.4617	0	?+-?--	9344	6	0	557037	142	0	148	0.43091617321009223
Hospitalized	ENSG00000169208	OR10G3	14	21568520	Hospitalized.M1.MAF_1.perc	reference	55.5	0.06128	0.6184463	0.8402782	0.4617	1.6670588	?++--+	9243	14	0	565403	177	1	193	0.8990374199157445
Susceptibility	ENSG00000110717	NDUFS8	11	68030617	Susceptibility.M1.MAF_1.perc	reference	0	0.9852	-0.4160849	0.5653097	0.4617	0	-?-?-?	21070	2	0	548325	84	0	86	0.8683866724743395
Severe	ENSG00000087008	ACOX3	4	8366282	Severe.M3.MAF_0.1.perc	reference	0	0.7559	0.1810049	0.2459134	0.4617	0	-+---+	4662	26	0	568598	2409	2	2439	0.42459607759801543
Severe	ENSG00000109332	UBE2D3	4	102794383	Severe.M3.MAF_0.1.perc	reference	0	0.6468	0.5470406	0.7432348	0.4617	0	?++?--	1987	3	0	532645	351	0	354	0.15738745449239064
Susceptibility	ENSG00000115884	SDC1	2	20200797	Susceptibility.M3.MAF_0.1.perc	reference	0	0.9726	0.1370118	0.1861466	0.4617	0	-?+++?	23033	38	0	577088	798	0	836	0.029774927747593893
Susceptibility	ENSG00000106244	PDAP1	7	99392048	Susceptibility.M3.MAF_0.1.perc	reference	0	0.5547	-0.2092401	0.2842774	0.4617	0	-?--?-	23570	11	0	583309	320	0	331	0.3112681566619464
Susceptibility	ENSG00000234776	C11orf94	11	45906513	Susceptibility.M3.MAF_0.1.perc	reference	0	0.5117	0.2188673	0.2973222	0.4617	0	+?+---	25226	16	0	576799	272	0	288	0.4653720590838859
Susceptibility	ENSG00000222036	POTEM	14	18967434	Susceptibility.M3.MAF_0.1.perc	reference	26.3	0.2459	0.3032943	0.4120678	0.4617	0.2400178	-?+++-	22490	20	0	572290	484	4	512	0.4860184407984835
Susceptibility	ENSG00000146872	TLK2	17	62458658	Susceptibility.M3.MAF_0.1.perc	reference	10.1	0.3485	0.258598	0.3513289	0.4617	0.1162292	+?+---	23285	36	0	573220	639	0	675	0.4485822048532428
Severe	ENSG00000115839	RAB3GAP1	2	135052292	Severe.M3.MAF_1.perc	reference	0	0.8556	-0.1904275	0.258737	0.4617	0	?-----	4498	14	0	569435	2873	1	2889	0.8869190576036655
Severe	ENSG00000175866	BAIAP2	17	81035122	Severe.M3.MAF_1.perc	reference	0	0.8907	0.2931145	0.3982464	0.4617	0	?+-++-	4271	12	0	566514	1017	0	1029	0.9242392531083292
Severe	ENSG00000182584	ACTL10	20	33666498	Severe.M3.MAF_1.perc	reference	0	0.5958	-0.3134808	0.4258676	0.4617	0	?-+??-	3472	7	0	560417	958	1	967	0.5992819623572531
Hospitalized	ENSG00000162407	PLPP3	1	56494761	Hospitalized.M3.MAF_1.perc	reference	0	0.9443	0.3523923	0.4787617	0.4617	0	?+----	9202	8	0	565744	324	0	332	0.01998734610916318
Hospitalized	ENSG00000241186	TDGF1	3	46574534	Hospitalized.M3.MAF_1.perc	reference	0	0.9611	0.4069411	0.5528791	0.4617	0	?+-+++	7391	7	0	575827	235	0	242	0.6171753460796976
Susceptibility	ENSG00000187730	GABRD	1	2019329	Susceptibility.M3.MAF_1.perc	reference	0	0.8979	-0.1247784	0.1695137	0.4617	0	+?-+--	26578	43	0	589971	868	0	911	0.18076778170742785
Susceptibility	ENSG00000142611	PRDM16	1	3069168	Susceptibility.M3.MAF_1.perc	reference	48.1	0.1032	-0.2156491	0.2929739	0.4617	0.1831265	+?+++-	26867	169	0	590918	3420	3	3595	0.8608644787402603
Susceptibility	ENSG00000197451	HNRNPAB	5	178204533	Susceptibility.M3.MAF_1.perc	reference	0	0.961	-0.0834571	0.1133745	0.4617	0	+?-+--	24461	81	0	589479	2147	2	2232	0.7254620074739311
Susceptibility	ENSG00000106244	PDAP1	7	99392048	Susceptibility.M3.MAF_1.perc	reference	0	0.5547	-0.2092401	0.2842774	0.4617	0	-?--?-	23570	11	0	583309	320	0	331	0.3112681566619464
Susceptibility	ENSG00000136878	USP20	9	129834698	Susceptibility.M3.MAF_1.perc	reference	13.9	0.3253	-0.105751	0.1436762	0.4617	0.0250119	-?--++	27126	496	1	591861	12386	38	12960	0.2846234532006229
Susceptibility	ENSG00000103005	USB1	16	57999546	Susceptibility.M3.MAF_1.perc	reference	0	0.7257	-0.0751054	0.102028	0.4617	0	-?----	26134	129	0	585885	3138	1	3269	0.6492971488941253
Susceptibility	ENSG00000206072	SERPINB11	18	63647579	Susceptibility.M3.MAF_1.perc	reference	0	0.4599	0.0816115	0.1108888	0.4617	0	+?++--	26920	106	0	590614	1855	2	1965	0.9578696720620012
Severe	ENSG00000110455	ACCS	11	44065925	Severe.M4.MAF_0.1.perc	reference	0	0.8632	-0.1648274	0.2239517	0.4617	0	--++-+	4790	22	0	567983	3123	3	3151	0.9538909339652824
Severe	ENSG00000153485	TMEM251	14	93184951	Severe.M4.MAF_0.1.perc	reference	0	0.8666	0.2883846	0.3918421	0.4617	0	++-+?-	4113	7	0	563597	590	0	597	0.41190280772722643
Severe	ENSG00000173011	TADA2B	4	7041899	Severe.M4.MAF_1.perc	reference	0	0.5165	-0.185395	0.2518929	0.4617	0	+-+-?-	4136	15	1	563165	2644	2	2665	0.7050317077219044
Hospitalized	ENSG00000116005	PCYOX1	2	70257386	Hospitalized.M4.MAF_1.perc	reference	0	0.6596	-0.0976939	0.1327332	0.4617	0	----++	12046	88	0	585762	4275	3	4369	0.34949539714476463
Hospitalized	ENSG00000120549	KIAA1217	10	23694746	Hospitalized.M4.MAF_1.perc	reference	0	0.7689	-0.0357111	0.0485212	0.4617	0	?----+	12124	656	1	583311	40564	73	41368	0.42307010948829815
Susceptibility	ENSG00000172673	THEMIS	6	127708072	Susceptibility.M4.MAF_1.perc	reference	31.4	0.1999	0.1092552	0.1484271	0.4617	0.0382284	-+-+++	27206	279	0	584936	6190	3	6475	0.2945206093241368
Susceptibility	ENSG00000067182	TNFRSF1A	12	6328757	Susceptibility.M4.MAF_1.perc	reference	8.1	0.3602	0.1406871	0.1911283	0.4617	0.0265956	+?+-++	25680	69	0	584834	1352	1	1423	0.4967776733197455
Hospitalized	ENSG00000253313	C1orf210	1	43281877	Hospitalized.M1.MAF_0.1.perc	reference	0	0.5921	0.4185205	0.5687895	0.4618	0	?++?+-	8673	5	0	576716	213	0	218	0.6424647610399661
Hospitalized	ENSG00000132323	ILKAP	2	238170402	Hospitalized.M1.MAF_0.1.perc	reference	0	0.9996	-1.0158199	1.380383	0.4618	0	?-???-	5445	0	0	539239	62	0	62	0.5472993143860962
Hospitalized	ENSG00000170927	PKHD1	6	51615299	Hospitalized.M1.MAF_0.1.perc	reference	0	0.6	0.1399728	0.1902288	0.4618	0	?+-+-+	11554	61	0	582930	2344	0	2405	0.5703822624090318
Susceptibility	ENSG00000144227	NXPH2	2	138669157	Susceptibility.M1.MAF_0.1.perc	reference	0	0.999	-1.0356564	1.4073093	0.4618	0	??--??	20227	0	0	543154	19	0	19	0.46769354401696406
Susceptibility	ENSG00000128791	TWSG1	18	9334767	Susceptibility.M1.MAF_0.1.perc	reference	0	1	-0.3554215	0.4830338	0.4618	0	??-???	21406	4	0	537297	102	0	106	0.26352983162593413
Severe	ENSG00000140577	CRTC3	15	90529923	Severe.M1.MAF_1.perc	reference	0	0.9639	1.1073383	1.5046701	0.4618	0	?+--?-	1854	0	0	550415	65	0	65	0.27555330680331414
Hospitalized	ENSG00000132323	ILKAP	2	238170402	Hospitalized.M1.MAF_1.perc	reference	0	0.9996	-1.0158199	1.380383	0.4618	0	?-???-	5445	0	0	539239	62	0	62	0.5472993143860962
Hospitalized	ENSG00000128039	SRD5A3	4	55346213	Hospitalized.M1.MAF_1.perc	reference	0	0.7416	-0.1908069	0.2592732	0.4618	0	?--?--	10594	16	0	567279	1240	0	1256	0.7528409417232652
Susceptibility	ENSG00000144227	NXPH2	2	138669157	Susceptibility.M1.MAF_1.perc	reference	0	0.999	-1.0356564	1.4073093	0.4618	0	??--??	20227	0	0	543154	19	0	19	0.46769354401696406
Susceptibility	ENSG00000110719	TCIRG1	11	68039025	Susceptibility.M1.MAF_1.perc	reference	53.6	0.07154	0.5582606	0.7586011	0.4618	1.2744907	+?+--+	26771	49	0	590543	848	0	897	0.2880751555931923
Susceptibility	ENSG00000102901	CENPT	16	67828157	Susceptibility.M1.MAF_1.perc	reference	0	0.8462	-0.2572464	0.3496073	0.4618	0	-?-+-?	24150	9	0	574256	198	0	207	0.7191366601435047
Susceptibility	ENSG00000128791	TWSG1	18	9334767	Susceptibility.M1.MAF_1.perc	reference	0	1	-0.3554215	0.4830338	0.4618	0	??-???	21406	4	0	537297	102	0	106	0.26352983162593413
Severe	ENSG00000197617	VN1R5	1	247255972	Severe.M3.MAF_0.1.perc	reference	30.1	0.2315	1.2965146	1.7618806	0.4618	1.877276	?-+???	582	2	0	43852	11	0	13	0.44556222155198244
Susceptibility	ENSG00000147526	TACC1	8	38728186	Susceptibility.M3.MAF_0.1.perc	reference	59.7	0.04159	0.3538768	0.4808854	0.4618	0.5841879	+?--++	26177	85	0	579321	1995	2	2084	0.9081025714891376
Susceptibility	ENSG00000139405	RITA1	12	113185526	Susceptibility.M3.MAF_0.1.perc	reference	0	0.8928	-0.2058727	0.2797374	0.4618	0	-?----	24544	12	0	587422	287	0	299	0.5381976822595655
Severe	ENSG00000197617	VN1R5	1	247255972	Severe.M3.MAF_1.perc	reference	30.1	0.2315	1.2965146	1.7618806	0.4618	1.877276	?-+???	582	2	0	43852	11	0	13	0.44556222155198244
Severe	ENSG00000130021	PUDP	23	6667865	Severe.M3.MAF_1.perc	reference	0	0.9997	-0.7819319	1.0626232	0.4618	0	?--??-	1637	0	0	517080	177	69	315	0.3759113048729298
Hospitalized	ENSG00000183726	TMEM50A	1	25338317	Hospitalized.M3.MAF_1.perc	reference	0	0.6512	0.3412953	0.4637942	0.4618	0	?++---	9097	9	0	565514	277	1	288	0.08519598984268217
Hospitalized	ENSG00000132704	FCRL2	1	157745733	Hospitalized.M3.MAF_1.perc	reference	0	0.8948	0.1921505	0.2611401	0.4618	0	?++-+-	10013	26	0	581080	780	1	808	0.5891271675652967
Hospitalized	ENSG00000165695	AK8	9	132725578	Hospitalized.M3.MAF_1.perc	reference	0	0.6566	0.087518	0.1189211	0.4618	0	?++-+-	11748	93	1	582250	6442	7	6551	0.8269381270778504
Hospitalized	ENSG00000174937	OR5M3	11	56469274	Hospitalized.M3.MAF_1.perc	reference	46.2	0.1144	0.5346188	0.7264393	0.4618	1.1279158	?-+-++	10304	22	0	569799	938	6	972	0.9298274069007928
Hospitalized	ENSG00000125871	MGME1	20	17969018	Hospitalized.M3.MAF_1.perc	reference	0	0.7044	-0.1624884	0.2207908	0.4618	0	?-++--	11785	30	0	582614	1503	1	1535	0.4056447907064126
Susceptibility	ENSG00000184903	IMMP2L	7	110662644	Susceptibility.M3.MAF_1.perc	reference	0	0.8867	-0.1706329	0.2318803	0.4618	0	+?----	24472	18	0	567793	444	0	462	0.5245969326878714
Susceptibility	ENSG00000111641	NOP2	12	6556863	Susceptibility.M3.MAF_1.perc	reference	0	0.7276	0.0746478	0.1014387	0.4618	0	+?+-+-	26042	121	0	578812	2376	3	2503	0.9637849135006493
Susceptibility	ENSG00000275700	AATF	17	36948925	Susceptibility.M3.MAF_1.perc	reference	0	0.7054	0.1111751	0.1510773	0.4618	0	-?+--+	26736	60	0	588654	1106	0	1166	0.8883340204859651
Severe	ENSG00000197617	VN1R5	1	247255972	Severe.M4.MAF_0.1.perc	reference	30.1	0.2315	1.2965146	1.7618806	0.4618	1.877276	?-+???	582	2	0	43852	11	0	13	0.44556222155198244
Severe	ENSG00000164049	FBXW12	3	48372219	Severe.M4.MAF_0.1.perc	reference	0	0.9956	-0.2117421	0.2877321	0.4618	0	+-+---	4634	18	0	569189	2128	1	2148	0.7133805715940189
Hospitalized	ENSG00000167608	TMC4	19	54160108	Hospitalized.M4.MAF_0.1.perc	reference	0	0.5141	-0.1208067	0.1641806	0.4618	0	?---+-	11781	44	0	582836	3051	1	3097	0.4734706436727883
Susceptibility	ENSG00000174946	GPR171	3	151197832	Susceptibility.M4.MAF_0.1.perc	reference	0	0.5663	0.1078475	0.1465614	0.4618	0	+?+---	25129	58	0	576622	1207	0	1265	0.5040829000345802
Susceptibility	ENSG00000113555	PCDH12	5	141943581	Susceptibility.M4.MAF_0.1.perc	reference	0	0.4724	0.0424014	0.0576208	0.4618	0	-?+-++	26529	344	2	580636	7747	5	8105	0.8158486868988845
Susceptibility	ENSG00000137038	DMAC1	9	7796500	Susceptibility.M4.MAF_0.1.perc	reference	0	0.8966	0.135173	0.1836969	0.4618	0	+?++-+	26294	40	0	587883	790	0	830	0.3838012463360039
Susceptibility	ENSG00000119913	TECTB	10	112283400	Susceptibility.M4.MAF_0.1.perc	reference	0	0.8165	0.0750058	0.1019182	0.4618	0	-?++--	27126	119	0	591861	2527	0	2646	0.20601076961604053
Susceptibility	ENSG00000183313	OR52L1	11	5985892	Susceptibility.M4.MAF_0.1.perc	reference	4.9	0.3787	0.0876515	0.1191191	0.4618	0.00787	+?+-+-	25769	138	0	577991	2958	0	3096	0.8028439411511173
Severe	ENSG00000197617	VN1R5	1	247255972	Severe.M4.MAF_1.perc	reference	30.1	0.2315	1.2965146	1.7618806	0.4618	1.877276	?-+???	582	2	0	43852	11	0	13	0.44556222155198244
Severe	ENSG00000172531	PPP1CA	11	67398181	Severe.M4.MAF_1.perc	reference	0	0.9614	0.2952705	0.4012194	0.4618	0	+++??-	3966	9	0	562766	1066	0	1075	0.6865872741778184
Severe	ENSG00000172508	CARNS1	11	67414968	Severe.M4.MAF_1.perc	reference	11.9	0.3392	-0.1343477	0.1825714	0.4618	0.0315437	+--+--	4906	99	0	570620	12716	7	12829	0.3381198760501301
Severe	ENSG00000109063	MYH3	17	10628526	Severe.M4.MAF_1.perc	reference	0	0.5867	0.0644375	0.0875596	0.4618	0	-++---	4981	204	1	570679	26322	66	26660	0.4289240104181245
Severe	ENSG00000079101	CLUL1	18	596988	Severe.M4.MAF_1.perc	reference	0	0.8791	-0.1725516	0.2345053	0.4618	0	+-----	4957	24	0	570538	2672	4	2704	0.7721895490640007
Hospitalized	ENSG00000233198	RNF224	9	137227502	Hospitalized.M4.MAF_1.perc	reference	61.3	0.03522	0.2910061	0.395492	0.4618	0.3729512	?-+--+	9855	41	0	468953	1520	4	1569	0.15721837470962388
Susceptibility	ENSG00000152242	C18orf25	18	46173553	Susceptibility.M4.MAF_1.perc	reference	11.3	0.3416	-0.0733108	0.0996305	0.4618	0.0107417	+?--+-	26375	636	14	578170	14409	92	15257	0.03811357819492372
Severe	ENSG00000062038	CDH3	16	68636189	Severe.M1.MAF_0.1.perc	reference	0	0.7128	-0.5625525	0.7645812	0.4619	0	+--??-	3319	2	0	559526	292	0	294	0.4557459213635192
Susceptibility	ENSG00000186205	MTARC1	1	220786913	Susceptibility.M1.MAF_0.1.perc	reference	0	0.9308	-0.414633	0.5636018	0.4619	0	-?--??	22018	2	0	565169	86	0	88	0.6397588418019705
Hospitalized	ENSG00000133597	ADCK2	7	140672945	Hospitalized.M1.MAF_1.perc	reference	26.9	0.2423	-0.2509967	0.3411471	0.4619	0.1775461	?+--+-	10824	117	0	582749	6699	17	6850	0.757003815803669
Hospitalized	ENSG00000042980	ADAM28	8	24294069	Hospitalized.M1.MAF_1.perc	reference	0	0.9405	-0.2057045	0.2795803	0.4619	0	?-----	11352	14	0	581877	1066	0	1080	0.23239212828343553
Susceptibility	ENSG00000187607	ZNF286A	17	15699577	Susceptibility.M1.MAF_1.perc	reference	53	0.07459	0.3337973	0.4536958	0.4619	0.445275	+?+-+-	23940	21	0	578297	335	0	356	0.5036364458343442
Susceptibility	ENSG00000205667	ARSH	23	3006546	Susceptibility.M1.MAF_1.perc	reference	0	0.7933	-0.2479953	0.3370512	0.4619	0	-?-+--	24763	3	2	533681	68	31	137	0.5436802614865186
Severe	ENSG00000137944	KYAT3	1	88935773	Severe.M3.MAF_0.1.perc	reference	20.5	0.2841	0.3917039	0.5323665	0.4619	0.343088	?-+-+-	4678	14	0	569768	1553	1	1569	0.939224127231767
Severe	ENSG00000100055	CYTH4	22	37282027	Severe.M3.MAF_0.1.perc	reference	0	0.8823	0.2903385	0.3946519	0.4619	0	?+-++-	4316	12	0	567146	1145	0	1157	0.44105972278082917
Susceptibility	ENSG00000137393	RNF144B	6	18387350	Susceptibility.M3.MAF_0.1.perc	reference	23.9	0.262	0.2517165	0.3421029	0.4619	0.1591253	+?+---	25755	32	0	590935	547	1	581	0.8637292268547605
Susceptibility	ENSG00000196214	ZNF766	19	52269587	Susceptibility.M3.MAF_0.1.perc	reference	0	0.7635	-0.186909	0.2540581	0.4619	0	+?-+--	23161	15	0	573888	398	0	413	0.3509953360934811
Severe	ENSG00000113163	CERT1	5	75356345	Severe.M3.MAF_1.perc	reference	0	0.9641	0.2450173	0.3330423	0.4619	0	?++-+-	4551	11	0	569730	1294	1	1307	0.5785537695268882
Severe	ENSG00000017427	IGF1	12	102395874	Severe.M3.MAF_1.perc	reference	0	0.9928	-0.1906912	0.259162	0.4619	0	?-----	2075	7	0	551164	2364	2	2375	0.37526881738037204
Severe	ENSG00000239961	LILRA4	19	54333185	Severe.M3.MAF_1.perc	reference	0	0.929	0.388188	0.5276001	0.4619	0	?++?+-	3916	5	0	565939	422	0	427	0.32219669655386796
Hospitalized	ENSG00000227268	KLLN	10	87859158	Hospitalized.M3.MAF_1.perc	reference	1.9	0.3958	-0.1331161	0.1809147	0.4619	0.0113114	?--++-	10690	60	0	570675	3327	7	3401	0.9395451300351294
Hospitalized	ENSG00000179593	ALOX15B	17	8039034	Hospitalized.M3.MAF_1.perc	reference	0	0.9684	0.0634635	0.0862521	0.4619	0	?++-+-	12124	204	4	583311	10762	30	11034	0.4181773909503611
Susceptibility	ENSG00000137393	RNF144B	6	18387350	Susceptibility.M3.MAF_1.perc	reference	23.9	0.262	0.2517165	0.3421029	0.4619	0.1591253	+?+---	25755	32	0	590935	547	1	581	0.8637292268547605
Susceptibility	ENSG00000184730	APOBR	16	28494643	Susceptibility.M3.MAF_1.perc	reference	0	0.6087	-0.1074306	0.1460224	0.4619	0	+?---+	26998	48	0	591358	1343	4	1399	0.3744535080190081
Severe	ENSG00000110975	SYT10	12	33374238	Severe.M4.MAF_0.1.perc	reference	46.9	0.09363	0.4460682	0.6063083	0.4619	0.809986	+-+-+-	4483	20	0	565625	3226	1	3248	0.7459010071787935
Susceptibility	ENSG00000170382	LRRN2	1	204617170	Susceptibility.M4.MAF_0.1.perc	reference	71.5	0.007155	0.2235695	0.3038602	0.4619	0.2421646	-?+++-	25857	255	0	577159	5362	1	5619	0.34832958315118445
Susceptibility	ENSG00000119397	CNTRL	9	121074753	Susceptibility.M4.MAF_0.1.perc	reference	7	0.3718	-0.0513696	0.0698147	0.4619	0.0038179	+---++	28017	507	1	596178	12095	7	12618	0.23695688834098871
Severe	ENSG00000142751	GPN2	1	26876132	Severe.M4.MAF_1.perc	reference	0	0.7053	-0.1372195	0.1864999	0.4619	0	?--+-+	4432	38	0	566157	4480	3	4524	0.10449753506702811
Severe	ENSG00000182447	OTOL1	3	161496808	Severe.M4.MAF_1.perc	reference	0	0.9734	-0.1231472	0.1673781	0.4619	0	+---+-	4883	44	0	570470	7160	5	7214	0.9535127497478185
Severe	ENSG00000164830	OXR1	8	106270144	Severe.M4.MAF_1.perc	reference	0	0.9718	-0.1183115	0.1607951	0.4619	0	--+--+	4906	51	1	570619	8086	6	8151	0.39191872301275643
Severe	ENSG00000126858	RHOT1	17	32142454	Severe.M4.MAF_1.perc	reference	0	0.6074	-0.1384935	0.1882282	0.4619	0	+--+--	4695	29	0	568875	4209	5	4248	0.8360560298357425
Hospitalized	ENSG00000205858	LRRC72	7	16526825	Hospitalized.M4.MAF_1.perc	reference	0	0.8364	-0.126174	0.1715065	0.4619	0	?-++--	11232	52	0	579874	1969	4	2029	0.26433967377392453
Hospitalized	ENSG00000141293	SKAP1	17	48133442	Hospitalized.M4.MAF_1.perc	reference	0	0.8555	0.1309131	0.1779448	0.4619	0	?+++-+	10914	48	0	567633	2444	3	2498	0.4853856301850732
Hospitalized	ENSG00000011485	PPP5C	19	46347087	Hospitalized.M4.MAF_1.perc	reference	3.3	0.3877	-0.140671	0.1911892	0.4619	0.0100251	?+-+--	10850	43	0	577135	2435	2	2482	0.946358143400813
Susceptibility	ENSG00000107882	SUFU	10	102503972	Susceptibility.M4.MAF_1.perc	reference	0	0.8405	-0.0623379	0.0847344	0.4619	0	-?---+	27033	156	0	591489	3511	3	3673	0.7669774972659704
Severe	ENSG00000143921	ABCG8	2	43831942	Severe.M1.MAF_0.1.perc	reference	0	0.8433	-0.3560227	0.4840406	0.462	0	?----+	4320	5	0	566473	512	0	517	0.12715093528979896
Severe	ENSG00000128604	IRF5	7	128937457	Severe.M1.MAF_0.1.perc	reference	0	0.8503	0.4745615	0.6451764	0.462	0	?+++?-	3313	6	0	562378	434	0	440	0.0978489107573411
Severe	ENSG00000139151	PLCZ1	12	18683169	Severe.M1.MAF_0.1.perc	reference	21.3	0.2823	0.5214446	0.7088424	0.462	0.5071818	?++?--	4079	7	0	564467	691	3	704	0.3967000513195183
Hospitalized	ENSG00000184697	CLDN6	16	3014712	Hospitalized.M1.MAF_0.1.perc	reference	0	0.876	-0.4115576	0.5595547	0.462	0	?---?-	8133	4	0	554531	231	0	235	0.6032138503432748
Susceptibility	ENSG00000162444	RBP7	1	9997206	Susceptibility.M1.MAF_0.1.perc	reference	0	0.7792	-0.3312467	0.450315	0.462	0	+?----	22796	4	0	574675	127	0	131	0.5509934388238605
Severe	ENSG00000128604	IRF5	7	128937457	Severe.M1.MAF_1.perc	reference	0	0.8503	0.4745615	0.6451764	0.462	0	?+++?-	3313	6	0	562378	434	0	440	0.0978489107573411
Severe	ENSG00000107882	SUFU	10	102503972	Severe.M1.MAF_1.perc	reference	0	0.9999	-1.0178463	1.3837086	0.462	0	?--??-	1676	0	0	547445	145	1	147	0.7592530449595701
Severe	ENSG00000223510	CDRT15	17	14235673	Severe.M1.MAF_1.perc	reference	7.5	0.3555	0.5943485	0.8080234	0.462	0.2550555	?-+?--	2343	5	0	563439	192	0	197	0.5292619093751949
Hospitalized	ENSG00000114316	USP4	3	49277144	Hospitalized.M1.MAF_1.perc	reference	0	0.4184	-0.1328671	0.1806356	0.462	0	?-+---	11576	38	0	582309	2197	0	2235	0.31551121145213995
Hospitalized	ENSG00000214575	CPEB1	15	82543201	Hospitalized.M1.MAF_1.perc	reference	0	0.8434	-0.3807912	0.5176449	0.462	0	?--+?-	7641	7	0	531227	216	0	223	0.34729572896649114
Susceptibility	ENSG00000162444	RBP7	1	9997206	Susceptibility.M1.MAF_1.perc	reference	0	0.7792	-0.3312467	0.450315	0.462	0	+?----	22796	4	0	574675	127	0	131	0.5509934388238605
Susceptibility	ENSG00000111713	GYS2	12	21536107	Susceptibility.M1.MAF_1.perc	reference	0	0.9755	0.1055819	0.1435269	0.462	0	-?++-+	27073	68	0	591655	1161	0	1229	0.9658739111414547
Susceptibility	ENSG00000175782	SLC35E3	12	68746125	Susceptibility.M1.MAF_1.perc	reference	0	0.8898	-0.2694625	0.3663355	0.462	0	-?----	24980	7	0	578039	188	0	195	0.6554699413396637
Severe	ENSG00000185033	SEMA4B	15	90160604	Severe.M3.MAF_0.1.perc	reference	0	0.5245	0.2536926	0.3448601	0.462	0	?+---+	4337	12	0	568899	1600	0	1612	0.47959233820100733
Hospitalized	ENSG00000142224	IL19	1	206770764	Hospitalized.M3.MAF_0.1.perc	reference	0	0.9994	-0.5586879	0.7596115	0.462	0	?-----	7426	0	0	562727	130	0	130	0.8874077141916983
Hospitalized	ENSG00000103126	AXIN1	16	287440	Hospitalized.M3.MAF_0.1.perc	reference	0	0.9761	-0.1657423	0.2253406	0.462	0	?---?-	10619	27	0	567940	1739	0	1766	0.467597535709815
Susceptibility	ENSG00000203859	HSD3B2	1	119414931	Susceptibility.M3.MAF_0.1.perc	reference	0	0.5728	0.1445568	0.1965284	0.462	0	-?+++-	24486	33	0	573520	708	0	741	0.9049673505552324
Susceptibility	ENSG00000183378	OVCH2	11	7689437	Susceptibility.M3.MAF_0.1.perc	reference	0	0.9566	-0.1315753	0.1788798	0.462	0	-?-+-+	25873	33	0	589360	823	0	856	0.312722550877297
Susceptibility	ENSG00000186566	GPATCH8	17	44395281	Susceptibility.M3.MAF_0.1.perc	reference	0	0.9381	-0.2409417	0.3275597	0.462	0	-?----	25162	17	0	565461	180	0	197	0.5522599756118176
Susceptibility	ENSG00000171791	BCL2	18	63123346	Susceptibility.M3.MAF_0.1.perc	reference	56.6	0.05611	0.7664986	1.0421741	0.462	2.4843363	+?+---	22673	13	0	554696	211	0	224	0.7947643115161391
Severe	ENSG00000277932	OR52E5	11	5893208	Severe.M3.MAF_1.perc	reference	0	0.8727	-0.9699454	1.3187575	0.462	0	?-?-??	550	1	0	2166	5	0	6	0.5458251406318855
Severe	ENSG00000132361	CLUH	17	2689386	Severe.M3.MAF_1.perc	reference	0	0.9657	-0.1807177	0.2456676	0.462	0	?--++-	4043	18	0	566757	3593	4	3619	0.19274808964235787
Severe	ENSG00000173868	PHOSPHO1	17	49223366	Severe.M3.MAF_1.perc	reference	0	0.5411	0.3418331	0.4647245	0.462	0	-+-?+-	2460	5	0	563625	637	0	642	0.7355304657003143
Hospitalized	ENSG00000114204	SERPINI2	3	167441789	Hospitalized.M3.MAF_1.perc	reference	0	0.8381	-0.1050904	0.1428647	0.462	0	?---+-	11257	52	0	579490	4427	3	4485	0.6889605195866667
Hospitalized	ENSG00000187908	DMBT1	10	122560665	Hospitalized.M3.MAF_1.perc	reference	0	0.4562	0.1123693	0.1527705	0.462	0	?+-+--	12077	80	1	583123	2162	81	2406	0.23404034442090307
Hospitalized	ENSG00000142459	EVI5L	19	7830233	Hospitalized.M3.MAF_1.perc	reference	0	0.949	0.2303293	0.3131592	0.462	0	?+---+	6579	15	0	564418	954	1	971	0.9651564393448681
Susceptibility	ENSG00000168118	RAB4A	1	229271062	Susceptibility.M3.MAF_1.perc	reference	0	0.9146	-0.1793183	0.2437964	0.462	0	-?---+	24729	19	0	543128	418	0	437	0.5104816338809566
Susceptibility	ENSG00000171791	BCL2	18	63123346	Susceptibility.M3.MAF_1.perc	reference	56.6	0.05611	0.7664986	1.0421741	0.462	2.4843363	+?+---	22673	13	0	554696	211	0	224	0.7947643115161391
Susceptibility	ENSG00000167680	SEMA6B	19	4542593	Susceptibility.M3.MAF_1.perc	reference	0	0.9223	-0.2793842	0.3798308	0.462	0	-?-+-+	25865	10	0	575179	154	0	164	0.42783078915631206
Severe	ENSG00000239605	STPG4	2	47045538	Severe.M4.MAF_0.1.perc	reference	0	0.9736	-0.2361568	0.3210727	0.462	0	?-----	4289	9	0	566522	1892	2	1905	0.2834361065519847
Severe	ENSG00000141933	TPGS1	19	507497	Severe.M4.MAF_0.1.perc	reference	0	0.9267	0.2523794	0.3431047	0.462	0	++-+++	3240	15	0	171086	654	0	669	0.614964926434029
Severe	ENSG00000180089	TMEM86B	19	55226638	Severe.M4.MAF_0.1.perc	reference	0	0.6299	-0.2330313	0.3168193	0.462	0	?-+?--	4261	9	0	567318	1796	0	1805	0.19705744815074341
Severe	ENSG00000176782	DEFB104A	8	7836436	Severe.M4.MAF_1.perc	reference	0	0.673	-0.1512572	0.2056386	0.462	0	?-+??-	3470	23	0	560372	4715	2	4742	0.012933100293393193
Severe	ENSG00000277932	OR52E5	11	5893208	Severe.M4.MAF_1.perc	reference	0	0.8727	-0.9699454	1.3187575	0.462	0	?-?-??	550	1	0	2166	5	0	6	0.5458251406318855
Severe	ENSG00000182858	ALG12	22	49900229	Severe.M4.MAF_1.perc	reference	0	0.9041	-0.1472491	0.2001887	0.462	0	+-++-+	4906	32	1	570617	3607	4	3649	0.38643953256942837
Hospitalized	ENSG00000084733	RAB10	2	26034084	Hospitalized.M4.MAF_1.perc	reference	0	0.99	-0.4541573	0.6173668	0.462	0	?---?-	7521	2	0	561725	230	0	232	0.6134724536236423
Hospitalized	ENSG00000148357	HMCN2	9	130265882	Hospitalized.M4.MAF_1.perc	reference	0	0.7703	-0.0468768	0.0637337	0.462	0	?---+-	11986	380	2	580845	18396	21	18822	0.8961969456313639
Hospitalized	ENSG00000188816	HMX2	10	123148136	Hospitalized.M4.MAF_1.perc	reference	0	0.4341	0.0988329	0.1343698	0.462	0	?++++-	11994	94	2	571418	4442	2	4544	0.6951745960058758
Hospitalized	ENSG00000139163	ETNK1	12	22625075	Hospitalized.M4.MAF_1.perc	reference	0	0.8291	-0.0739213	0.1004998	0.462	0	?--+--	9514	123	1	564574	8983	25	9158	0.8141834616378394
Hospitalized	ENSG00000165801	ARHGEF40	14	21070273	Hospitalized.M4.MAF_1.perc	reference	0	0.7633	-0.040104	0.0545247	0.462	0	?---++	12124	512	1	583311	29089	64	29731	0.5224845821887008
Susceptibility	ENSG00000162613	FUBP1	1	77944055	Susceptibility.M4.MAF_1.perc	reference	58	0.03593	0.1984849	0.2698195	0.462	0.1803549	+--++-	26775	115	0	592655	2162	3	2283	0.1141935972039304
Susceptibility	ENSG00000134962	KLB	4	39406930	Susceptibility.M4.MAF_1.perc	reference	0	0.8032	0.0463725	0.0630488	0.462	0	+-+---	27803	299	0	596161	6703	5	7012	0.7517166674846418
Susceptibility	ENSG00000177047	IFNW1	9	21140214	Susceptibility.M4.MAF_1.perc	reference	0	0.8499	0.0764851	0.1039858	0.462	0	+?+---	25703	128	0	575784	2217	5	2355	0.38488534230082405
Susceptibility	ENSG00000275410	HNF1B	17	37686431	Susceptibility.M4.MAF_1.perc	reference	0	0.8505	-0.0444114	0.0603816	0.462	0	-?-++-	25827	250	0	576277	6033	5	6293	0.4957527255515571
Susceptibility	ENSG00000076826	CAMSAP3	19	7595863	Susceptibility.M4.MAF_1.perc	reference	32.7	0.2033	-0.0842989	0.1145979	0.462	0.0221714	+?--+-	27340	1049	3	591878	26475	57	27644	0.7919761880839548
Severe	ENSG00000151327	FAM177A1	14	35044907	Severe.M1.MAF_0.1.perc	reference	0	0.9983	-0.6595472	0.8967796	0.4621	0	?--?-?	2357	1	0	555915	138	1	141	0.5843151736857386
Severe	ENSG00000077238	IL4R	16	27313668	Severe.M1.MAF_0.1.perc	reference	25.9	0.2595	0.8251028	1.1221006	0.4621	1.2063039	?+-??-	2047	2	0	561490	190	0	192	0.8211660532484544
Hospitalized	ENSG00000253251	SHLD3	5	65625027	Hospitalized.M1.MAF_0.1.perc	reference	0	0.9973	-0.5320466	0.7234226	0.4621	0	?--?--	6798	2	0	451368	136	0	138	0.5035412693718868
Susceptibility	ENSG00000164822	DEFA6	8	6924697	Susceptibility.M1.MAF_0.1.perc	reference	0	0.8115	0.2352171	0.3198615	0.4621	0	+?+-+-	25123	14	0	581407	230	0	244	0.6288842212280465
Severe	ENSG00000077238	IL4R	16	27313668	Severe.M1.MAF_1.perc	reference	25.9	0.2595	0.8251028	1.1221006	0.4621	1.2063039	?+-??-	2047	2	0	561490	190	0	192	0.8211660532484544
Hospitalized	ENSG00000253251	SHLD3	5	65625027	Hospitalized.M1.MAF_1.perc	reference	0	0.9973	-0.5320466	0.7234226	0.4621	0	?--?--	6798	2	0	451368	136	0	138	0.5035412693718868
Hospitalized	ENSG00000170214	ADRA1B	5	159865080	Hospitalized.M1.MAF_1.perc	reference	0	0.7843	-0.5341213	0.7262541	0.4621	0	?--+?-	6893	1	0	560355	89	0	90	0.5845879594414776
Hospitalized	ENSG00000135297	MTO1	6	73461578	Hospitalized.M1.MAF_1.perc	reference	0	0.8334	-0.2928949	0.3982642	0.4621	0	?-++--	8114	8	0	580506	498	0	506	0.6414912597865583
Hospitalized	ENSG00000118690	ARMC2	6	108848416	Hospitalized.M1.MAF_1.perc	reference	0	0.958	-0.3291269	0.4475539	0.4621	0	?--+?-	8832	7	0	575750	463	0	470	0.23610862150843398
Susceptibility	ENSG00000174606	ANGEL2	1	212992182	Susceptibility.M1.MAF_1.perc	reference	39.1	0.1608	0.3286747	0.4469221	0.4621	0.3594138	+?-+--	25345	79	0	577182	1850	0	1929	0.6977078703919833
Severe	ENSG00000123992	DNPEP	2	219372043	Severe.M3.MAF_0.1.perc	reference	17.6	0.2999	0.504426	0.6859081	0.4621	0.6466822	+---++	4634	22	0	568705	2303	3	2331	0.3601971294988999
Severe	ENSG00000164344	KLKB1	4	186208979	Severe.M3.MAF_0.1.perc	reference	0	0.9885	-0.2665439	0.3624824	0.4621	0	?-----	3938	7	0	567741	1506	1	1515	0.49716751973059203
Severe	ENSG00000168004	PLAAT5	11	63461404	Severe.M3.MAF_0.1.perc	reference	0	0.667	-0.3589536	0.4881102	0.4621	0	--+?+-	4095	5	0	566503	587	0	592	0.38031850506409426
Susceptibility	ENSG00000251192	ZNF674	23	46497727	Susceptibility.M3.MAF_0.1.perc	reference	68.6	0.0228	0.4425367	0.6018356	0.4621	0.8745926	-?-+?+	24808	5	3	532330	58	40	149	0.6364955484100301
Severe	ENSG00000104218	CSPP1	8	67062417	Severe.M4.MAF_0.1.perc	reference	0	0.9279	-0.1143217	0.1554399	0.4621	0	------	4906	69	0	570620	8454	1	8525	0.9362460289753851
Severe	ENSG00000185650	ZFP36L1	14	68787660	Severe.M4.MAF_0.1.perc	reference	26	0.2557	0.5185829	0.7052035	0.4621	0.6150289	++-??-	3876	8	0	561219	1117	0	1125	0.9368871768951951
Hospitalized	ENSG00000204060	FOXO6	1	41361922	Hospitalized.M4.MAF_0.1.perc	reference	42	0.1413	-0.2865787	0.3896959	0.4621	0.2963319	?--+--	9351	31	0	564803	3212	2	3247	0.6342857491767177
Susceptibility	ENSG00000002822	MAD1L1	7	1815793	Susceptibility.M4.MAF_0.1.perc	reference	0	0.5426	-0.0440286	0.0598742	0.4621	0	-?-+++	27268	312	0	591872	7386	2	7702	0.8160500091459701
Susceptibility	ENSG00000184032	KRTAP20-2	21	30635206	Susceptibility.M4.MAF_0.1.perc	reference	0	0.6698	-0.3206758	0.4360435	0.4621	0	-?--??	21619	4	0	561259	139	0	143	0.8924085831161752
Severe	ENSG00000249915	PDCD6	5	271621	Severe.M4.MAF_1.perc	reference	5.2	0.3772	-0.1753065	0.2383619	0.4621	0.0272953	?-+-+-	4454	29	0	568348	4507	2	4540	0.4099676015506368
Severe	ENSG00000136842	TMOD1	9	97501180	Severe.M4.MAF_1.perc	reference	0	0.8474	-0.1577209	0.2144634	0.4621	0	+--+--	4291	21	0	566458	2826	3	2853	0.11147337242620661
Hospitalized	ENSG00000144935	TRPC1	3	142724034	Hospitalized.M4.MAF_1.perc	reference	0	0.6376	-0.1117807	0.1519937	0.4621	0	--+---	12124	69	0	588135	3348	1	3419	0.7627774482864159
Hospitalized	ENSG00000119636	BBOF1	14	74019349	Hospitalized.M4.MAF_1.perc	reference	0	0.9263	-0.066111	0.0899012	0.4621	0	?-+---	11406	144	2	581234	11450	35	11668	0.3194240509675168
Hospitalized	ENSG00000124260	MAGEA10	23	152133310	Hospitalized.M4.MAF_1.perc	reference	0	0.6275	0.2101076	0.2856889	0.4621	0	?+--++	9692	8	6	523364	259	144	567	0.40857057376448336
Susceptibility	ENSG00000260230	FRRS1L	9	109130293	Susceptibility.M4.MAF_1.perc	reference	0	0.5747	-0.0654572	0.0890067	0.4621	0	-?--+-	25584	132	0	578141	3357	2	3493	0.6616590272434547
Severe	ENSG00000122420	PTGFR	1	78303884	Severe.M1.MAF_0.1.perc	reference	0	0.9864	-1.0611278	1.4431602	0.4622	0	?--?--	1792	0	0	550081	71	0	71	0.32842536101604647
Severe	ENSG00000162843	WDR64	1	241652278	Severe.M1.MAF_0.1.perc	reference	59.4	0.0604	0.5196286	0.7067933	0.4622	1.0451585	?-+?-+	4278	18	0	568567	1813	1	1833	0.7633707200182365
Severe	ENSG00000135905	DOCK10	2	224765090	Severe.M1.MAF_0.1.perc	reference	0	0.9855	0.4022781	0.5471631	0.4622	0	?+-++-	4026	9	0	562428	572	0	581	0.9196251241692247
Hospitalized	ENSG00000119402	FBXW2	9	120751978	Hospitalized.M1.MAF_0.1.perc	reference	0	0.9892	0.8751532	1.190388	0.4622	0	?+-+?-	6188	2	0	548418	37	0	39	0.6503711235558778
Hospitalized	ENSG00000148337	CIZ1	9	128161251	Hospitalized.M1.MAF_0.1.perc	reference	0	0.8762	-0.2166221	0.2946575	0.4622	0	?---++	6894	10	0	574539	1097	0	1107	0.6863669111151589
Susceptibility	ENSG00000152455	SUV39H2	10	14878820	Susceptibility.M1.MAF_0.1.perc	reference	0	0.9969	-1.069379	1.4543476	0.4622	0	??-?-?	20685	0	0	502143	15	0	15	0.3365741167683963
Susceptibility	ENSG00000171105	INSR	19	7112255	Susceptibility.M1.MAF_0.1.perc	reference	0	0.9901	-0.2530595	0.3442187	0.4622	0	-?----	24091	7	0	577050	224	0	231	0.8626930926487069
Susceptibility	ENSG00000102003	SYP	23	49187815	Susceptibility.M1.MAF_0.1.perc	reference	0	0.9961	-1.045384	1.4216899	0.4622	0	??--??	20100	0	0	509475	14	5	24	0.4457298329310405
Severe	ENSG00000122420	PTGFR	1	78303884	Severe.M1.MAF_1.perc	reference	0	0.9864	-1.0611278	1.4431602	0.4622	0	?--?--	1792	0	0	550081	71	0	71	0.32842536101604647
Severe	ENSG00000090316	MAEA	4	1289887	Severe.M1.MAF_1.perc	reference	14.4	0.3111	0.8006319	1.0889101	0.4622	0.5992829	?++??-	1980	1	0	561826	214	0	215	0.890108776403964
Severe	ENSG00000168010	ATG16L2	11	72814406	Severe.M1.MAF_1.perc	reference	0	0.4928	0.2864512	0.3896418	0.4622	0	-+++?-	2897	12	0	563162	2166	0	2178	0.9349874915803877
Hospitalized	ENSG00000158417	EIF5B	2	99337371	Hospitalized.M1.MAF_1.perc	reference	0	0.5508	0.0949293	0.1291278	0.4622	0	?+-++-	7941	74	0	579308	5861	19	5973	0.043781988774755774
Hospitalized	ENSG00000065548	ZC3H15	2	186486253	Hospitalized.M1.MAF_1.perc	reference	0	0.9643	-1.0249455	1.3941546	0.4622	0	?-?-??	5537	3	0	530555	45	0	48	0.15842228210933884
Hospitalized	ENSG00000148337	CIZ1	9	128161251	Hospitalized.M1.MAF_1.perc	reference	0	0.8762	-0.2166221	0.2946575	0.4622	0	?---++	6894	10	0	574539	1097	0	1107	0.6863669111151589
Hospitalized	ENSG00000149927	DOC2A	16	30005514	Hospitalized.M1.MAF_1.perc	reference	0	0.9954	0.2145665	0.291864	0.4622	0	?+--+-	8751	17	0	575999	932	0	949	0.09019228725279194
Hospitalized	ENSG00000012048	BRCA1	17	43044295	Hospitalized.M1.MAF_1.perc	reference	33.4	0.1984	0.392707	0.5340762	0.4622	0.4705637	?-+-+-	11687	23	0	570623	1008	0	1031	0.5816336330761384
Susceptibility	ENSG00000109684	CLNK	4	10486395	Susceptibility.M1.MAF_1.perc	reference	0	0.4881	-0.1437751	0.1955391	0.4622	0	+?--+-	26327	29	0	577978	592	1	623	0.668212833997531
Susceptibility	ENSG00000145284	SCD5	4	82629539	Susceptibility.M1.MAF_1.perc	reference	0	0.8124	-0.47971	0.652497	0.4622	0	-?-++-	24199	8	0	570123	55	0	63	0.4934159999784576
Susceptibility	ENSG00000152455	SUV39H2	10	14878820	Susceptibility.M1.MAF_1.perc	reference	0	0.9969	-1.069379	1.4543476	0.4622	0	??-?-?	20685	0	0	502143	15	0	15	0.3365741167683963
Susceptibility	ENSG00000102003	SYP	23	49187815	Susceptibility.M1.MAF_1.perc	reference	0	0.9961	-1.045384	1.4216899	0.4622	0	??--??	20100	0	0	509475	14	5	24	0.4457298329310405
Severe	ENSG00000170293	CMTM8	3	32238679	Severe.M3.MAF_0.1.perc	reference	52.4	0.09807	0.7831951	1.0652002	0.4622	2.1825771	?-+-?-	3749	3	0	551890	260	0	263	0.39570409433390097
Severe	ENSG00000082397	EPB41L3	18	5392381	Severe.M3.MAF_0.1.perc	reference	0	0.9956	0.1855294	0.2523703	0.4622	0	+++--+	4721	23	1	569942	2717	0	2742	0.7369443963480867
Hospitalized	ENSG00000152061	RABGAP1L	1	174159410	Hospitalized.M3.MAF_0.1.perc	reference	17.1	0.3058	0.3156428	0.4293113	0.4622	0.2309529	?+-+--	11371	49	0	570673	2106	1	2157	0.024427342223227556
Hospitalized	ENSG00000120647	CCDC77	12	389273	Hospitalized.M3.MAF_0.1.perc	reference	0	0.5717	-0.1603121	0.2180484	0.4622	0	?--+++	11264	22	0	582371	1771	0	1793	0.05155846232338243
Susceptibility	ENSG00000115239	ASB3	2	53532672	Susceptibility.M3.MAF_0.1.perc	reference	61.8	0.04915	0.7044986	0.958101	0.4622	1.9656217	-?+-+?	24623	20	0	571794	208	0	228	0.6284883573780657
Susceptibility	ENSG00000162999	DUSP19	2	183078559	Susceptibility.M3.MAF_0.1.perc	reference	0	0.9501	0.1659539	0.2256933	0.4622	0	+?+---	26160	27	0	586265	525	1	554	0.6296429945008837
Susceptibility	ENSG00000198556	ZNF789	7	99472890	Susceptibility.M3.MAF_0.1.perc	reference	0	0.8658	0.1754232	0.2385761	0.4622	0	-?++-+	26175	26	0	579643	454	0	480	0.840675168261693
Susceptibility	ENSG00000165204	OR1K1	9	122800123	Susceptibility.M3.MAF_0.1.perc	reference	0	0.7437	0.2222006	0.3022252	0.4622	0	??+--?	21620	14	0	563587	303	0	317	0.34592139007297107
Susceptibility	ENSG00000111707	SUDS3	12	118376555	Susceptibility.M3.MAF_0.1.perc	reference	36.8	0.1912	0.5848513	0.7954629	0.4622	0.9649469	-?++-?	22593	10	0	570966	201	0	211	0.24889566464587312
Susceptibility	ENSG00000132514	CLEC10A	17	7074537	Susceptibility.M3.MAF_0.1.perc	reference	0	0.7429	0.1570746	0.2136299	0.4622	0	+?++--	25893	30	0	591442	497	0	527	0.8680060721374322
Severe	ENSG00000170293	CMTM8	3	32238679	Severe.M3.MAF_1.perc	reference	52.4	0.09807	0.7831951	1.0652002	0.4622	2.1825771	?-+-?-	3749	3	0	551890	260	0	263	0.39570409433390097
Severe	ENSG00000275591	XKR5	8	6808517	Severe.M3.MAF_1.perc	reference	0	0.5903	0.2266578	0.3082549	0.4622	0	++--++	4957	17	0	570543	654	0	671	0.39895286688192655
Hospitalized	ENSG00000153214	TMEM87B	2	112055269	Hospitalized.M3.MAF_1.perc	reference	5.5	0.3754	-0.194258	0.2642304	0.4622	0.0358299	?+----	11725	32	0	570640	1732	0	1764	0.7842861375094603
Hospitalized	ENSG00000131127	ZNF141	4	337814	Hospitalized.M3.MAF_1.perc	reference	0	0.4112	0.4320473	0.5876162	0.4622	0	?-+---	8657	5	0	564423	177	0	182	0.6230618852544028
Susceptibility	ENSG00000143499	SMYD2	1	214281102	Susceptibility.M3.MAF_1.perc	reference	0	0.855	0.0834037	0.113445	0.4622	0	-?+-++	26865	99	0	590917	2055	0	2154	0.7010830867954331
Susceptibility	ENSG00000163512	AZI2	3	28315003	Susceptibility.M3.MAF_1.perc	reference	0	0.7356	0.1403755	0.1909085	0.4622	0	+?+-+-	24934	33	0	584292	698	0	731	0.6512820222412907
Severe	ENSG00000230667	SETSIP	1	92074533	Severe.M4.MAF_0.1.perc	reference	0	0.8875	0.5003611	0.680609	0.4622	0	?++-?+	2356	4	0	454493	312	0	316	0.5180908196485419
Hospitalized	ENSG00000084733	RAB10	2	26034084	Hospitalized.M4.MAF_0.1.perc	reference	0	0.99	-0.454172	0.6177601	0.4622	0	?---?-	7521	2	0	561725	229	0	231	0.6134724536236423
Severe	ENSG00000142347	MYO1F	19	8520778	Severe.M4.MAF_1.perc	reference	4	0.3912	0.1227401	0.1669488	0.4622	0.0082789	-+++++	3746	73	0	178317	5150	8	5239	0.89899079587725
Hospitalized	ENSG00000197594	ENPP1	6	131808016	Hospitalized.M4.MAF_1.perc	reference	0	0.5118	-0.0822218	0.1118376	0.4622	0	---+++	11731	134	1	586608	5933	3	6075	0.41217076015400894
Hospitalized	ENSG00000139168	ZCRB1	12	42312086	Hospitalized.M4.MAF_1.perc	reference	50.1	0.09117	0.3831882	0.5212173	0.4622	0.5875206	?-+--+	11487	112	0	581406	8791	16	8935	0.7390053242687753
Susceptibility	ENSG00000169836	TACR3	4	103586031	Susceptibility.M4.MAF_1.perc	reference	4.1	0.3904	-0.0761531	0.1035739	0.4622	0.0064117	+--++-	28017	179	0	596178	4352	3	4537	0.05707968084963354
Susceptibility	ENSG00000129292	PHF20L1	8	132775358	Susceptibility.M4.MAF_1.perc	reference	0	0.5401	0.0489911	0.0666398	0.4622	0	+++-+-	27469	274	2	594288	5633	6	5923	0.4941311516216767
Susceptibility	ENSG00000165995	CACNB2	10	18140424	Susceptibility.M4.MAF_1.perc	reference	0	0.9725	0.0274487	0.0373303	0.4622	0	-?++--	27268	853	0	591872	19709	22	20606	0.7191251853129209
Severe	ENSG00000070915	SLC12A3	16	56865207	Severe.M1.MAF_0.1.perc	reference	0	0.6496	0.2408399	0.3276803	0.4623	0	?++?--	4283	15	0	568654	1539	0	1554	0.9535683725854576
Hospitalized	ENSG00000171951	SCG2	2	223596940	Hospitalized.M1.MAF_0.1.perc	reference	0	0.9981	-0.921101	1.2532257	0.4623	0	?--???	7038	1	0	538670	66	0	67	0.5005197871412155
Hospitalized	ENSG00000204421	LY6G6C	6	31718648	Hospitalized.M1.MAF_0.1.perc	reference	0	0.4202	0.4260605	0.5795817	0.4623	0	?++-?-	8809	6	0	561793	231	0	237	0.4016457408292779
Hospitalized	ENSG00000214642	DEFB113	6	49968677	Hospitalized.M1.MAF_0.1.perc	reference	0	0.4387	0.6333286	0.86167	0.4623	0	?-+?--	6627	1	0	563348	70	0	71	0.4415309099563297
Hospitalized	ENSG00000165621	OXGR1	13	96985719	Hospitalized.M1.MAF_0.1.perc	reference	0	0.797	-0.2540421	0.345622	0.4623	0	?-+-+-	8269	7	0	567523	746	0	753	0.6094535953280112
Hospitalized	ENSG00000178802	MPI	15	74890005	Hospitalized.M1.MAF_0.1.perc	reference	0	0.7268	0.3635101	0.4945576	0.4623	0	?+++?+	8637	7	0	576751	302	0	309	0.5070715155961585
Susceptibility	ENSG00000078070	MCCC1	3	183015218	Susceptibility.M1.MAF_0.1.perc	reference	25.7	0.2574	-0.2725958	0.370861	0.4623	0.1727248	+?--?-	24725	22	0	585849	691	0	713	0.568745661757458
Susceptibility	ENSG00000165124	SVEP1	9	110365248	Susceptibility.M1.MAF_0.1.perc	reference	0	0.8715	-0.1763376	0.2398769	0.4623	0	-?--+-	25003	20	0	576573	462	0	482	0.8119283712685591
Susceptibility	ENSG00000241839	PLEKHO2	15	64841883	Susceptibility.M1.MAF_0.1.perc	reference	0	0.9761	-0.3256468	0.4430344	0.4623	0	-?--+?	22527	4	0	568136	117	0	121	0.3690566764736437
Hospitalized	ENSG00000171951	SCG2	2	223596940	Hospitalized.M1.MAF_1.perc	reference	0	0.9981	-0.921101	1.2532257	0.4623	0	?--???	7038	1	0	538670	66	0	67	0.5005197871412155
Hospitalized	ENSG00000146112	PPP1R18	6	30676389	Hospitalized.M1.MAF_1.perc	reference	0	0.9964	-0.5103093	0.694232	0.4623	0	?--+--	7833	3	0	554834	186	0	189	0.6959722587364721
Hospitalized	ENSG00000178802	MPI	15	74890005	Hospitalized.M1.MAF_1.perc	reference	0	0.7268	0.3635101	0.4945576	0.4623	0	?+++?+	8637	7	0	576751	302	0	309	0.5070715155961585
Susceptibility	ENSG00000153790	C7orf31	7	25134692	Susceptibility.M1.MAF_1.perc	reference	31.7	0.2102	-0.2041481	0.277757	0.4623	0.1080468	-?---+	26698	33	0	589296	880	1	915	0.9374994005888249
Susceptibility	ENSG00000241839	PLEKHO2	15	64841883	Susceptibility.M1.MAF_1.perc	reference	0	0.9761	-0.3256468	0.4430344	0.4623	0	-?--+?	22527	4	0	568136	117	0	121	0.3690566764736437
Susceptibility	ENSG00000170049	KCNAB3	17	7921859	Susceptibility.M1.MAF_1.perc	reference	74.1	0.00387	0.4765252	0.6483223	0.4623	1.2895212	-?-+++	26986	47	0	591299	958	0	1005	0.5669736447296261
Susceptibility	ENSG00000169660	HEXD	17	82418318	Susceptibility.M1.MAF_1.perc	reference	0	0.5155	-0.1295811	0.1762788	0.4623	0	-?-+--	25766	34	0	590944	833	0	867	0.7752530139139018
Severe	ENSG00000119446	RBM18	9	122237622	Severe.M3.MAF_0.1.perc	reference	0	0.9907	0.6717557	0.91397	0.4623	0	?+-?+-	1980	2	0	551697	220	0	222	0.1308329546710854
Severe	ENSG00000258873	DUXA	19	57154021	Severe.M3.MAF_0.1.perc	reference	3.3	0.3762	0.8444599	1.1488626	0.4623	0.303787	?-+?--	3936	2	0	566388	102	0	104	0.47278415507915184
Hospitalized	ENSG00000214642	DEFB113	6	49968677	Hospitalized.M3.MAF_0.1.perc	reference	0	0.4387	0.6333286	0.86167	0.4623	0	?-+?--	6627	1	0	563348	70	0	71	0.4415309099563297
Susceptibility	ENSG00000128052	KDR	4	55078481	Susceptibility.M3.MAF_0.1.perc	reference	0	0.824	0.0698889	0.0950806	0.4623	0	+?++-+	25654	130	0	589526	2923	1	3055	0.5819710694403997
Susceptibility	ENSG00000187166	H1-7	12	48328980	Susceptibility.M3.MAF_0.1.perc	reference	46.9	0.1102	0.4653599	0.633102	0.4623	0.8640866	+?-++-	24744	16	0	574609	279	0	295	0.28599093837994327
Susceptibility	ENSG00000183395	PMCH	12	102196459	Susceptibility.M3.MAF_0.1.perc	reference	0	0.6353	0.2429225	0.3304551	0.4623	0	-?+?--	21795	12	0	556758	247	0	259	0.5780652225170532
Susceptibility	ENSG00000183765	CHEK2	22	28687743	Susceptibility.M3.MAF_0.1.perc	reference	16.5	0.3097	-0.1482803	0.2017215	0.4623	0.049674	-?---+	26986	167	0	591300	3917	3	4090	0.4209494491102185
Severe	ENSG00000180316	PNPLA1	6	36243203	Severe.M3.MAF_1.perc	reference	0	0.948	-0.3562701	0.4846421	0.4623	0	+-----	4261	3	0	568620	667	0	670	0.4660305461035939
Severe	ENSG00000119523	ALG2	9	99216425	Severe.M3.MAF_1.perc	reference	19.9	0.2878	0.3740603	0.508924	0.4623	0.3041933	?-+---	4546	18	0	569741	1684	0	1702	0.45007182338140417
Severe	ENSG00000119446	RBM18	9	122237622	Severe.M3.MAF_1.perc	reference	0	0.9907	0.6717557	0.91397	0.4623	0	?+-?+-	1980	2	0	551697	220	0	222	0.1308329546710854
Severe	ENSG00000223510	CDRT15	17	14235673	Severe.M3.MAF_1.perc	reference	7.5	0.3555	0.5928982	0.8066331	0.4623	0.2540487	?-+?--	2343	5	0	563439	194	0	199	0.5292619093751949
Severe	ENSG00000054611	TBC1D22A	22	46762617	Severe.M3.MAF_1.perc	reference	0	0.9187	-0.2357641	0.3207259	0.4623	0	----?-	3953	8	0	565190	1432	1	1442	0.1419565790143035
Hospitalized	ENSG00000163600	ICOS	2	203936763	Hospitalized.M3.MAF_1.perc	reference	27	0.2501	0.6061732	0.8246794	0.4623	0.8217003	?++?--	6793	3	0	561904	217	0	220	0.36569430816697757
Susceptibility	ENSG00000187166	H1-7	12	48328980	Susceptibility.M3.MAF_1.perc	reference	46.9	0.1102	0.4653599	0.633102	0.4623	0.8640866	+?-++-	24744	16	0	574609	279	0	295	0.28599093837994327
Susceptibility	ENSG00000274736	CCL23	17	36013056	Susceptibility.M3.MAF_1.perc	reference	0	0.942	-0.3484412	0.47407	0.4623	0	-?----	23837	4	0	576114	100	0	104	0.46199720215277446
Severe	ENSG00000090376	IRAK3	12	66189195	Severe.M4.MAF_0.1.perc	reference	75.5	0.001062	-0.4742788	0.6452444	0.4623	1.555056	--++--	4906	29	0	570620	4250	3	4285	0.71393762577072
Hospitalized	ENSG00000135763	URB2	1	229626247	Hospitalized.M4.MAF_0.1.perc	reference	0	0.4121	0.078391	0.1066483	0.4623	0	?+-+--	12094	145	0	571519	7464	1	7611	0.5593527425064703
Susceptibility	ENSG00000142273	CBLC	19	44777869	Susceptibility.M4.MAF_0.1.perc	reference	0	0.4736	-0.0698543	0.0950405	0.4623	0	-?---+	26955	125	0	591177	3027	1	3154	0.6401733970283796
Susceptibility	ENSG00000004848	ARX	23	25003694	Susceptibility.M4.MAF_0.1.perc	reference	0	0.7041	-0.1057579	0.1438842	0.4623	0	-?-+--	23993	25	9	532120	505	226	1000	0.5317815991653738
Severe	ENSG00000106261	ZKSCAN1	7	100015572	Severe.M4.MAF_1.perc	reference	0	0.7526	0.1640157	0.2231265	0.4623	0	+++?--	4765	31	1	569519	2478	4	2519	0.40639117021339366
Severe	ENSG00000119681	LTBP2	14	74498183	Severe.M4.MAF_1.perc	reference	0	0.6113	-0.0520124	0.0707585	0.4623	0	--++++	4906	160	0	570620	21585	20	21785	0.3874360596077516
Hospitalized	ENSG00000116721	PRAMEF1	1	12791397	Hospitalized.M4.MAF_1.perc	reference	0	0.8669	0.0627851	0.0854051	0.4623	0	++++-+	10817	197	4	587427	11601	167	12140	0.9570792659673684
Hospitalized	ENSG00000198483	ANKRD35	1	145866560	Hospitalized.M4.MAF_1.perc	reference	0	0.9797	-0.0749199	0.1019118	0.4623	0	--+-++	12184	311	0	588228	5149	11	5482	0.4716284887894405
Hospitalized	ENSG00000172005	MAL	2	95025677	Hospitalized.M4.MAF_1.perc	reference	0	0.6857	0.1576693	0.2145175	0.4623	0	-+-++-	9467	38	0	571699	1752	2	1794	0.8745525951386922
Hospitalized	ENSG00000164543	STK17A	7	43582758	Hospitalized.M4.MAF_1.perc	reference	0	0.7829	0.1185151	0.1612391	0.4623	0	-+++++	12091	66	0	587849	2741	7	2821	0.9395813514159042
Hospitalized	ENSG00000248746	ACTN3	11	66546395	Hospitalized.M4.MAF_1.perc	reference	15.1	0.3181	0.089121	0.1212554	0.4623	0.0154165	?++++-	12124	279	0	583311	15796	19	16113	0.7373139003641842
Susceptibility	ENSG00000140829	DHX38	16	72093613	Susceptibility.M4.MAF_1.perc	reference	29.6	0.2245	-0.0839572	0.114211	0.4623	0.0205047	+?---+	26792	685	2	589988	16662	15	17381	0.33030730038348177
Severe	ENSG00000182083	OR6B2	2	240028965	Severe.M1.MAF_0.1.perc	reference	0	1	1.3294267	1.8089461	0.4624	0	?+????	1385	2	0	835	1	0	3	0.8860529709750895
Hospitalized	ENSG00000152672	CLEC4F	2	70808643	Hospitalized.M1.MAF_0.1.perc	reference	0	0.7835	0.309875	0.4216361	0.4624	0	?++--+	10789	10	0	581246	396	0	406	0.5248833111255611
Hospitalized	ENSG00000141503	MINK1	17	4833340	Hospitalized.M1.MAF_0.1.perc	reference	0	0.9992	-0.5641068	0.7676014	0.4624	0	?-----	9433	2	0	566234	123	0	125	0.43690158877030194
Hospitalized	ENSG00000012048	BRCA1	17	43044295	Hospitalized.M1.MAF_0.1.perc	reference	33.3	0.1994	0.4019883	0.5469778	0.4624	0.4875184	?-+-+-	11297	17	0	567442	894	0	911	0.5816336330761384
Susceptibility	ENSG00000196937	FAM3C	7	121348878	Susceptibility.M1.MAF_0.1.perc	reference	0	0.9596	0.4062588	0.5527836	0.4624	0	-?+-++	24064	7	0	577774	77	0	84	0.6706984512849979
Susceptibility	ENSG00000176920	FUT2	19	48695971	Susceptibility.M1.MAF_0.1.perc	reference	23.7	0.2631	-0.3299717	0.4490499	0.4624	0.2532887	-?--+-	23350	8	0	574130	209	0	217	0.3341853578828443
Hospitalized	ENSG00000114541	FRMD4B	3	69168782	Hospitalized.M1.MAF_1.perc	reference	27.6	0.2374	0.6171054	0.8396296	0.4624	0.9843258	?-+-+-	9133	6	0	566789	315	0	321	0.6821608669776614
Hospitalized	ENSG00000135226	UGT2B28	4	69280475	Hospitalized.M1.MAF_1.perc	reference	0	0.8594	-0.2194946	0.298695	0.4624	0	?+----	9619	8	1	567867	393	59	521	0.3741140948436334
Hospitalized	ENSG00000167771	RCOR2	11	63911230	Hospitalized.M1.MAF_1.perc	reference	0	0.7646	0.4590238	0.6246631	0.4624	0	?+-???	7880	5	0	562354	142	0	147	0.25906649564373163
Hospitalized	ENSG00000141503	MINK1	17	4833340	Hospitalized.M1.MAF_1.perc	reference	0	0.9992	-0.5641068	0.7676014	0.4624	0	?-----	9433	2	0	566234	123	0	125	0.43690158877030194
Susceptibility	ENSG00000196937	FAM3C	7	121348878	Susceptibility.M1.MAF_1.perc	reference	0	0.9596	0.4062588	0.5527836	0.4624	0	-?+-++	24064	7	0	577774	77	0	84	0.6706984512849979
Susceptibility	ENSG00000102021	LUZP4	23	115289715	Susceptibility.M1.MAF_1.perc	reference	0	0.3935	-0.2068388	0.2814659	0.4624	0	-?-+?+	24830	9	2	531620	93	41	188	0.6248121461099791
Severe	ENSG00000206530	CFAP44	3	113286930	Severe.M3.MAF_0.1.perc	reference	0	0.8333	-0.2739984	0.3728023	0.4624	0	?-+---	4696	14	0	570361	476	0	490	0.6962539364638964
Hospitalized	ENSG00000186377	CYP4X1	1	47023669	Hospitalized.M3.MAF_1.perc	reference	0	0.5472	0.1793204	0.2440326	0.4624	0	-+--++	10071	27	0	585992	1095	1	1124	0.6199846973053229
Susceptibility	ENSG00000116254	CHD5	1	6101787	Susceptibility.M3.MAF_1.perc	reference	0.7	0.4019	0.066931	0.0910823	0.4624	0.0013338	-?+-++	27126	177	0	591861	3555	2	3736	0.8868601916444498
Susceptibility	ENSG00000233436	BTBD18	11	57743514	Susceptibility.M3.MAF_1.perc	reference	0	0.6405	-0.2266929	0.308468	0.4624	0	-?---+	24514	11	0	575639	241	1	254	0.6702052715945515
Susceptibility	ENSG00000125810	CD93	20	23079360	Susceptibility.M3.MAF_1.perc	reference	0	0.4631	0.0360855	0.0490976	0.4624	0	-?+--+	27111	482	0	591857	11833	1	12317	0.6297048572937465
Severe	ENSG00000204644	ZFP57	6	29672483	Severe.M4.MAF_0.1.perc	reference	0	0.8046	-0.2645548	0.3599733	0.4624	0	+----+	4401	10	0	565569	1390	1	1402	0.911242069175807
Severe	ENSG00000136872	ALDOB	9	101420560	Severe.M4.MAF_0.1.perc	reference	14.2	0.3233	-0.2374041	0.323043	0.4624	0.1101169	---++-	4882	26	0	570481	4204	1	4232	0.6797971902230865
Severe	ENSG00000136830	NIBAN2	9	127505339	Severe.M4.MAF_0.1.perc	reference	0	0.891	-0.113073	0.1538542	0.4624	0	+--+-+	4906	55	0	570620	7061	1	7118	0.07736291574193749
Hospitalized	ENSG00000129007	CALML4	15	68190705	Hospitalized.M4.MAF_0.1.perc	reference	50.5	0.1088	0.3172987	0.4317381	0.4624	0.363651	?+-+?+	10914	31	0	579857	1341	0	1372	0.8931810137530702
Susceptibility	ENSG00000166710	B2M	15	44711487	Susceptibility.M4.MAF_0.1.perc	reference	0	0.7625	-0.2203606	0.2998514	0.4624	0	-?-+-?	24138	10	0	582250	310	0	320	0.6658174075657071
Susceptibility	ENSG00000101473	ACOT8	20	45841721	Susceptibility.M4.MAF_0.1.perc	reference	0	0.4687	-0.0670854	0.0912941	0.4624	0	+?-++-	27079	131	0	591673	3208	2	3343	0.9881872951111755
Severe	ENSG00000203668	CHML	1	241628851	Severe.M4.MAF_1.perc	reference	67.9	0.0143	0.3280155	0.4463291	0.4624	0.5726472	?+--++	4432	44	0	566157	5271	5	5325	0.5530176350297662
Severe	ENSG00000237524	TEX51	2	126898864	Severe.M4.MAF_1.perc	reference	0	0.7886	0.2633994	0.358376	0.4624	0	+++-+?	2656	18	0	4826	35	0	53	0.8862333605176498
Severe	ENSG00000161970	RPL26	17	8377516	Severe.M4.MAF_1.perc	reference	0	0.9936	-0.4368142	0.5943726	0.4624	0	?---+-	3961	2	0	563382	406	0	408	0.5471705538803416
Hospitalized	ENSG00000125037	EMC3	3	9962537	Hospitalized.M4.MAF_1.perc	reference	0	0.7705	0.1866208	0.2539503	0.4624	0	?++-+-	10716	29	0	577051	1023	3	1058	0.5713439322546483
Hospitalized	ENSG00000106714	CNTNAP3	9	39072767	Hospitalized.M4.MAF_1.perc	reference	0	0.4579	0.0478523	0.0651206	0.4624	0	?++-++	11828	292	0	583024	21000	31	21354	0.1873747023687454
Susceptibility	ENSG00000186298	PPP1CC	12	110719680	Susceptibility.M4.MAF_1.perc	reference	0	0.6529	0.0874471	0.1189978	0.4624	0	-?+---	25231	83	0	585470	1944	0	2027	0.7204848832537454
Susceptibility	ENSG00000166710	B2M	15	44711487	Susceptibility.M4.MAF_1.perc	reference	0	0.7625	-0.2203606	0.2998514	0.4624	0	-?-+-?	24138	10	0	582250	310	0	320	0.6658174075657071
Severe	ENSG00000155307	SAMSN1	21	14485228	Severe.M1.MAF_0.1.perc	reference	0	0.8937	0.3358671	0.457136	0.4625	0	?+-+--	2519	4	0	566023	479	0	483	0.9940751323707582
Hospitalized	ENSG00000091317	CMTM6	3	32481312	Hospitalized.M1.MAF_0.1.perc	reference	0	0.9869	-1.0111	1.3761467	0.4625	0	?--???	5438	0	0	541066	46	0	46	0.6910831044919702
Susceptibility	ENSG00000176253	OR4K13	14	20029399	Susceptibility.M1.MAF_0.1.perc	reference	23.7	0.269	0.4113971	0.5599795	0.4625	0.3272708	+?+--?	22443	8	0	571054	143	0	151	0.43855490366924865
Susceptibility	ENSG00000140564	FURIN	15	90868588	Susceptibility.M1.MAF_0.1.perc	reference	0	0.9128	-0.4096218	0.5574486	0.4625	0	-?-?+?	20551	5	0	509519	84	0	89	0.42410171981130307
Susceptibility	ENSG00000217555	CKLF	16	66552563	Susceptibility.M1.MAF_0.1.perc	reference	66	0.05278	0.6473064	0.8810127	0.4625	1.4153648	+?-+??	22803	8	0	576377	95	0	103	0.7117335090096075
Severe	ENSG00000240021	TEX35	1	178513109	Severe.M1.MAF_1.perc	reference	0	0.4604	-0.4817371	0.6556177	0.4625	0	?--?-+	3424	2	0	553813	346	0	348	0.2850415691889953
Hospitalized	ENSG00000091317	CMTM6	3	32481312	Hospitalized.M1.MAF_1.perc	reference	0	0.9869	-1.0111	1.3761467	0.4625	0	?--???	5438	0	0	541066	46	0	46	0.6910831044919702
Hospitalized	ENSG00000185437	SH3BGR	21	39445855	Hospitalized.M1.MAF_1.perc	reference	0	0.7957	-0.1865538	0.2539107	0.4625	0	?---++	11105	20	0	569239	916	2	940	0.8908656793751308
Susceptibility	ENSG00000140564	FURIN	15	90868588	Susceptibility.M1.MAF_1.perc	reference	0	0.9128	-0.4096218	0.5574486	0.4625	0	-?-?+?	20551	5	0	509519	84	0	89	0.42410171981130307
Severe	ENSG00000105808	RASA4	7	102573807	Severe.M3.MAF_0.1.perc	reference	0	0.8794	-0.2199958	0.2994484	0.4625	0	?-+??-	3363	8	0	560240	2137	2	2149	0.502897363374273
Severe	ENSG00000069329	VPS35	16	46656132	Severe.M3.MAF_0.1.perc	reference	0	0.9358	-0.3921845	0.5338183	0.4625	0	?--??-	3660	4	0	562032	848	1	854	0.815930115123134
Hospitalized	ENSG00000120563	LYZL1	10	29289061	Hospitalized.M3.MAF_0.1.perc	reference	0	0.738	0.2233142	0.3039114	0.4625	0	?+--?-	8819	11	1	576825	853	6	878	0.3800990076604581
Susceptibility	ENSG00000189134	NKAPL	6	28259297	Susceptibility.M3.MAF_0.1.perc	reference	0	0.4533	0.0943354	0.1283802	0.4625	0	+?++--	25670	72	0	590572	1662	1	1736	0.7888584998065095
Susceptibility	ENSG00000112541	PDE10A	6	165327287	Susceptibility.M3.MAF_0.1.perc	reference	0	0.6087	-0.1190989	0.1621024	0.4625	0	-?---+	24899	40	0	578562	953	0	993	0.927856324152677
Susceptibility	ENSG00000127616	SMARCA4	19	10960932	Susceptibility.M3.MAF_0.1.perc	reference	0	0.8968	-0.0912357	0.1241827	0.4625	0	-?-+--	27126	71	0	591861	1656	0	1727	0.4768399976958644
Severe	ENSG00000069329	VPS35	16	46656132	Severe.M3.MAF_1.perc	reference	0	0.9358	-0.3921845	0.5338183	0.4625	0	?--??-	3660	4	0	562032	848	1	854	0.815930115123134
Severe	ENSG00000090932	DLL3	19	39498895	Severe.M3.MAF_1.perc	reference	23.6	0.2569	0.396515	0.5396893	0.4625	0.4334113	+-++--	4888	23	0	570026	1637	0	1660	0.5852073077689588
Severe	ENSG00000101290	CDS2	20	5126879	Severe.M3.MAF_1.perc	reference	0	0.9796	-0.4286735	0.5834551	0.4625	0	?--??-	3598	3	0	549847	596	0	599	0.9670889875816705
Severe	ENSG00000244274	DBNDD2	20	45406057	Severe.M3.MAF_1.perc	reference	0	0.5923	0.396143	0.5391859	0.4625	0	?-+?+-	4052	7	0	565397	422	0	429	0.9064806072887304
Hospitalized	ENSG00000104327	CALB1	8	90058608	Hospitalized.M3.MAF_1.perc	reference	0	0.98740000000000006	0.4439252	0.6042144	0.4625	0	?++---	6630	5	0	552979	164	0	169	0.6288904173449954
Hospitalized	ENSG00000011590	ZBTB32	19	35704558	Hospitalized.M3.MAF_1.perc	reference	0	0.9226	-0.2899114	0.3946094	0.4625	0	?-----	9902	10	0	581367	522	0	532	0.12199422976342222
Susceptibility	ENSG00000131584	ACAP3	1	1292390	Susceptibility.M3.MAF_1.perc	reference	0	0.8673	0.0767346	0.1044269	0.4625	0	+?+---	26862	113	0	590804	2210	0	2323	0.426021580857709
Severe	ENSG00000162636	FAM102B	1	108560089	Severe.M4.MAF_0.1.perc	reference	27.6	0.2373	0.3839288	0.5225447	0.4625	0.3646548	?-+++-	4245	14	0	568573	1625	1	1641	0.9223610228312128
Hospitalized	ENSG00000188167	TMPPE	3	33090421	Hospitalized.M4.MAF_0.1.perc	reference	0	0.8786	-0.1454822	0.1980077	0.4625	0	?-+++-	11542	38	0	569804	1965	1	2005	0.9981859234838601
Hospitalized	ENSG00000188056	TREML4	6	41228339	Hospitalized.M4.MAF_0.1.perc	reference	0	0.6715	-0.2072528	0.2820826	0.4625	0	?-+---	9608	16	0	578872	1121	2	1141	0.5936376483863313
Hospitalized	ENSG00000104517	UBR5	8	102252273	Hospitalized.M4.MAF_0.1.perc	reference	0	0.7647	0.078032	0.1062034	0.4625	0	?+++++	12124	141	0	583311	7317	3	7464	0.24569159885846134
Susceptibility	ENSG00000173334	TRIB1	8	125430358	Susceptibility.M4.MAF_0.1.perc	reference	1.1	0.4	-0.0859151	0.1169381	0.4625	0.0031968	+?---+	25857	97	0	578250	2394	1	2493	0.8380036926692731
Severe	ENSG00000180875	GREM2	1	240489573	Severe.M4.MAF_1.perc	reference	0	0.4703	-0.1497474	0.203826	0.4625	0	?-++?+	4081	28	0	563575	4621	7	4663	0.8166863145281589
Severe	ENSG00000155393	HEATR3	16	50065970	Severe.M4.MAF_1.perc	reference	34.1	0.1802	0.2066847	0.2813319	0.4625	0.1503747	+-++-+	4782	57	0	570112	5333	2	5394	0.6983800048398698
Susceptibility	ENSG00000204592	HLA-E	6	30489509	Susceptibility.M4.MAF_1.perc	reference	0	0.8841	0.0467564	0.0636428	0.4625	0	+?+++-	27125	295	0	591861	6513	10	6828	0.5626463250356927
Susceptibility	ENSG00000102038	SMARCA1	23	129446501	Susceptibility.M4.MAF_1.perc	reference	0	0.6867	-0.0864895	0.1177241	0.4625	0	-?-++-	25080	42	13	535749	800	251	1370	0.9039874848331191
Severe	ENSG00000171051	FPR1	19	51745172	Severe.M1.MAF_0.1.perc	reference	0	0.6478	1.1268676	1.5340583	0.4626	0	--+??-	2133	0	0	559612	44	0	44	0.48094726064983434
Hospitalized	ENSG00000249242	TMEM150C	4	82483170	Hospitalized.M1.MAF_0.1.perc	reference	0	0.8156	0.6278813	0.8547737	0.4626	0	?+-???	5682	1	0	538931	61	0	62	0.7223389515063692
Hospitalized	ENSG00000113732	ATP6V0E1	5	172983771	Hospitalized.M1.MAF_0.1.perc	reference	0	0.7013	-0.5962936	0.8118208	0.4626	0	?--+?-	8699	1	0	562203	68	0	69	0.3194685779110691
Hospitalized	ENSG00000167994	RAB3IL1	11	61897301	Hospitalized.M1.MAF_0.1.perc	reference	46	0.1355	0.7451657	1.0144467	0.4626	1.7559058	?---?+	8741	6	0	572660	293	0	299	0.7762442021740972
Susceptibility	ENSG00000163251	FZD5	2	207762598	Susceptibility.M1.MAF_0.1.perc	reference	0	0.9608	0.3947834	0.5374102	0.4626	0	??+-+?	20573	6	0	544239	96	0	102	0.6470380644000122
Severe	ENSG00000197472	ZNF695	1	246945547	Severe.M1.MAF_1.perc	reference	0	0.5985	-0.1881691	0.256166	0.4626	0	?-+---	4614	12	0	570059	1648	0	1660	0.4971175806528388
Severe	ENSG00000150455	TIRAP	11	126283065	Severe.M1.MAF_1.perc	reference	0	0.9097	0.5123491	0.6974605	0.4626	0	?++?--	3575	2	0	565245	357	0	359	0.1772430245302954
Severe	ENSG00000171051	FPR1	19	51745172	Severe.M1.MAF_1.perc	reference	0	0.6478	1.1268676	1.5340583	0.4626	0	--+??-	2133	0	0	559612	44	0	44	0.48094726064983434
Hospitalized	ENSG00000180613	GSX2	4	54099523	Hospitalized.M1.MAF_1.perc	reference	0	1	-1.0438614	1.4211873	0.4626	0	?-----	6087	0	0	521136	52	0	52	0.9970220096705629
Hospitalized	ENSG00000113732	ATP6V0E1	5	172983771	Hospitalized.M1.MAF_1.perc	reference	0	0.7013	-0.5962936	0.8118208	0.4626	0	?--+?-	8699	1	0	562203	68	0	69	0.3194685779110691
Susceptibility	ENSG00000163251	FZD5	2	207762598	Susceptibility.M1.MAF_1.perc	reference	0	0.9608	0.3947834	0.5374102	0.4626	0	??+-+?	20573	6	0	544239	96	0	102	0.6470380644000122
Susceptibility	ENSG00000173264	GPR137	11	64270062	Susceptibility.M1.MAF_1.perc	reference	33.4	0.1988	0.4457032	0.6068008	0.4626	0.636405	-?-+++	24980	30	0	588202	714	0	744	0.49426010988732433
Hospitalized	ENSG00000174611	KY	3	134599923	Hospitalized.M3.MAF_0.1.perc	reference	0	0.5847	0.2252894	0.306663	0.4626	0	?+--+-	10041	20	0	580466	734	0	754	0.7697612335013762
Hospitalized	ENSG00000131127	ZNF141	4	337814	Hospitalized.M3.MAF_0.1.perc	reference	0	0.4104	0.4318423	0.5878211	0.4626	0	?-+---	8648	4	0	564415	177	0	181	0.6230618852544028
Hospitalized	ENSG00000271605	MILR1	17	64449037	Hospitalized.M3.MAF_0.1.perc	reference	0	0.9992	-0.8614879	1.1728278	0.4626	0	?----?	7425	2	0	562853	41	0	43	0.617926718326053
Susceptibility	ENSG00000164237	CMBL	5	10275875	Susceptibility.M3.MAF_0.1.perc	reference	17.4	0.3039	0.2310393	0.3145293	0.4626	0.1125755	-?++--	25699	40	0	577682	612	0	652	0.4290722458009937
Susceptibility	ENSG00000145740	SLC30A5	5	69093949	Susceptibility.M3.MAF_0.1.perc	reference	29.4	0.2254	0.2224797	0.3028545	0.4626	0.1412032	+?-+++	23618	57	0	587187	1400	1	1459	0.47000113951771383
Susceptibility	ENSG00000204278	TMEM235	17	78231310	Susceptibility.M3.MAF_0.1.perc	reference	0	0.5633	-0.2490026	0.3389641	0.4626	0	+?--+?	24314	8	0	572840	212	0	220	0.1288355658507596
Hospitalized	ENSG00000172667	ZMAT3	3	178960121	Hospitalized.M3.MAF_1.perc	reference	3.8	0.3739	0.2941022	0.400346	0.4626	0.0645273	?+--?+	8641	14	0	562850	842	0	856	0.5827402579184007
Susceptibility	ENSG00000172339	ALG14	1	94974405	Susceptibility.M3.MAF_1.perc	reference	0	0.7886	-0.1078884	0.1468879	0.4626	0	+?----	26373	48	0	589183	1197	0	1245	0.6918359038477624
Susceptibility	ENSG00000143198	MGST3	1	165631213	Susceptibility.M3.MAF_1.perc	reference	0	0.8401	0.1318271	0.1794584	0.4626	0	-?++++	24098	41	0	588802	753	0	794	0.7399141133073953
Susceptibility	ENSG00000145740	SLC30A5	5	69093949	Susceptibility.M3.MAF_1.perc	reference	29.4	0.2254	0.2224797	0.3028545	0.4626	0.1412032	+?-+++	23618	57	0	587187	1400	1	1459	0.47000113951771383
Severe	ENSG00000116663	FBXO6	1	11664200	Severe.M4.MAF_0.1.perc	reference	0	0.8579	0.2164717	0.2946787	0.4626	0	?+++-+	4440	19	0	568227	2034	1	2055	0.6486681715802641
Severe	ENSG00000248933	USP17L22	4	9267619	Severe.M4.MAF_0.1.perc	reference	0	1	0.6938419	0.9446109	0.4626	0	?+????	1632	6	0	1679	5	0	11	0.5231143627860753
Hospitalized	ENSG00000107731	UNC5B	10	71212570	Hospitalized.M4.MAF_0.1.perc	reference	0	0.8922	0.0703384	0.0957548	0.4626	0	?+++--	11986	154	0	580845	7767	3	7927	0.6357756105824606
Hospitalized	ENSG00000136378	ADAMTS7	15	78759206	Hospitalized.M4.MAF_0.1.perc	reference	31.6	0.2105	0.1208644	0.1645301	0.4626	0.0431545	?++-+-	11965	221	1	583118	12244	6	12479	0.6064177371554482
Susceptibility	ENSG00000176485	PLAAT3	11	63573195	Susceptibility.M4.MAF_0.1.perc	reference	0	0.8156	-0.1025184	0.1395656	0.4626	0	-?-+-+	25606	51	0	588377	1299	1	1352	0.5757648406160164
Susceptibility	ENSG00000087111	PIGS	17	28553383	Susceptibility.M4.MAF_0.1.perc	reference	0	0.7948	0.0638334	0.0868969	0.4626	0	+?+-+-	27079	159	0	591673	3459	0	3618	0.3935340289507528
Severe	ENSG00000181396	OGFOD3	17	82389210	Severe.M4.MAF_1.perc	reference	0	0.7861	-0.1066006	0.1451166	0.4626	0	--+-+-	4948	65	0	570567	12298	51	12465	0.2689898908145046
Susceptibility	ENSG00000135346	CGA	6	87085498	Susceptibility.M4.MAF_1.perc	reference	27.5	0.2288	0.2419929	0.3294672	0.4626	0.1748102	-++---	24306	40	0	576632	726	0	766	0.7277389799635607
Susceptibility	ENSG00000205718	MBD3L4	19	7037748	Susceptibility.M4.MAF_1.perc	reference	20.4	0.2623	1.1942879	1.6256964	0.4626	1.0863209	??+??-	216	1	0	868	4	1	7	0.27119913580473975
Severe	ENSG00000163162	RNF149	2	101271219	Severe.M1.MAF_0.1.perc	reference	0	0.9947	-0.7451215	1.0146185	0.4627	0	?--??-	3472	1	0	560417	170	0	171	0.3557203095799811
Severe	ENSG00000149243	KLHL35	11	75422394	Severe.M1.MAF_0.1.perc	reference	0	0.933	0.3248936	0.4424184	0.4627	0	?++---	4129	9	0	567418	861	2	874	0.5119980716696864
Severe	ENSG00000101327	PDYN	20	1978757	Severe.M1.MAF_0.1.perc	reference	13.2	0.3299	0.489197	0.6660978	0.4627	0.3714098	?-+++-	3881	6	0	566162	392	0	398	0.6346679989697899
Hospitalized	ENSG00000115239	ASB3	2	53532672	Hospitalized.M1.MAF_0.1.perc	reference	13.9	0.3259	-0.6518663	0.8875569	0.4627	0.7242727	?+----	8213	6	0	561914	196	0	202	0.67594987305603
Hospitalized	ENSG00000186777	ZNF732	4	270675	Hospitalized.M1.MAF_0.1.perc	reference	0	0.7136	-0.2326112	0.3167551	0.4627	0	?---+-	9794	13	0	569469	698	1	713	0.31012517881537993
Susceptibility	ENSG00000181817	LSM10	1	36391238	Susceptibility.M1.MAF_0.1.perc	reference	0	0.7064	0.6854912	0.9333026	0.4627	0	??+-??	19774	2	0	532969	31	0	33	0.5319844653451149
Susceptibility	ENSG00000141384	TAF4B	18	26226445	Susceptibility.M1.MAF_0.1.perc	reference	0	0.8761	0.3448111	0.4695598	0.4627	0	-?+--?	23332	8	0	562777	130	0	138	0.5258068643202362
Severe	ENSG00000163162	RNF149	2	101271219	Severe.M1.MAF_1.perc	reference	0	0.9947	-0.7451215	1.0146185	0.4627	0	?--??-	3472	1	0	560417	170	0	171	0.3557203095799811
Severe	ENSG00000101327	PDYN	20	1978757	Severe.M1.MAF_1.perc	reference	13.2	0.3299	0.489197	0.6660978	0.4627	0.3714098	?-+++-	3881	6	0	566162	392	0	398	0.6346679989697899
Hospitalized	ENSG00000183682	BMP8A	1	39491636	Hospitalized.M1.MAF_1.perc	reference	0	0.8749	0.3183588	0.433536	0.4627	0	?+--?-	8540	9	0	573868	353	1	364	0.02612072505353855
Hospitalized	ENSG00000115239	ASB3	2	53532672	Hospitalized.M1.MAF_1.perc	reference	13.9	0.3259	-0.6518663	0.8875569	0.4627	0.7242727	?+----	8213	6	0	561914	196	0	202	0.67594987305603
Hospitalized	ENSG00000167994	RAB3IL1	11	61897301	Hospitalized.M1.MAF_1.perc	reference	46	0.1355	0.7450825	1.014427	0.4627	1.7561532	?---?+	8741	6	0	572660	296	0	302	0.7762442021740972
Hospitalized	ENSG00000171847	FAM90A1	12	8221260	Hospitalized.M1.MAF_1.perc	reference	0	0.9813	-0.1485174	0.2022329	0.4627	0	?---+-	10351	28	0	581581	2236	1	2266	0.9181217801198175
Susceptibility	ENSG00000181817	LSM10	1	36391238	Susceptibility.M1.MAF_1.perc	reference	0	0.7064	0.6854912	0.9333026	0.4627	0	??+-??	19774	2	0	532969	31	0	33	0.5319844653451149
Susceptibility	ENSG00000079277	MKNK1	1	46557407	Susceptibility.M1.MAF_1.perc	reference	0	0.9732	-0.2350804	0.3200731	0.4627	0	-?---?	24414	10	0	572553	262	0	272	0.050016587189852926
Severe	ENSG00000168917	SLC35G2	3	136818647	Severe.M3.MAF_0.1.perc	reference	0	0.9578	-0.291987	0.3975717	0.4627	0	?-+---	4314	4	0	568769	1058	0	1062	0.29592583997803057
Hospitalized	ENSG00000048392	RRM2B	8	102204502	Hospitalized.M3.MAF_0.1.perc	reference	0	0.9243	0.2843872	0.3872341	0.4627	0	?+--?-	9226	9	0	575627	523	0	532	0.08708340691187558
Susceptibility	ENSG00000162669	HFM1	1	91260766	Susceptibility.M3.MAF_0.1.perc	reference	0	0.9377	-0.0877377	0.1194752	0.4627	0	+?-+--	27056	76	0	591117	1814	0	1890	0.7608098808098384
Severe	ENSG00000121764	HCRTR1	1	31617686	Severe.M3.MAF_1.perc	reference	0	0.843	-0.2105515	0.2867123	0.4627	0	?-+-+-	4521	21	0	568430	2472	3	2499	0.48389280174265187
Severe	ENSG00000182472	CAPN12	19	38730187	Severe.M3.MAF_1.perc	reference	0	0.4221	-0.0874394	0.119057	0.4627	0	--+-++	5025	97	0	570631	10981	13	11104	0.6521406507269125
Hospitalized	ENSG00000135316	SYNCRIP	6	85607779	Hospitalized.M3.MAF_1.perc	reference	55.4	0.06207	0.997005	1.3575472	0.4627	4.2711191	?+--+-	9399	11	0	535285	623	2	638	0.7168960157570032
Hospitalized	ENSG00000198707	CEP290	12	88049016	Hospitalized.M3.MAF_1.perc	reference	6.3	0.3711	0.0693226	0.0943827	0.4627	0.0057057	?++-+-	12124	297	1	583311	17544	28	17899	0.49670541117554173
Hospitalized	ENSG00000179364	PACS2	14	105300563	Hospitalized.M3.MAF_1.perc	reference	0	0.9568	0.1092928	0.1488274	0.4627	0	?++-++	11467	61	0	570034	4164	5	4235	0.4957404720009716
Susceptibility	ENSG00000135953	MFSD9	2	102714630	Susceptibility.M3.MAF_1.perc	reference	51.4	0.06735	-0.1358049	0.1849315	0.4627	0.0728697	++----	27756	470	1	595973	11680	32	12216	0.27386861714826705
Susceptibility	ENSG00000060237	WNK1	12	752579	Susceptibility.M3.MAF_1.perc	reference	0	0.6004	0.0351043	0.0477979	0.4627	0	+?++--	27268	539	0	591872	11790	5	12339	0.36293914180160025
Susceptibility	ENSG00000189375	TBC1D28	17	18634247	Susceptibility.M3.MAF_1.perc	reference	0	0.7989	0.2127844	0.2897359	0.4627	0	-?+---	24847	16	0	585147	294	0	310	0.525906663203007
Severe	ENSG00000110906	KCTD10	12	109448655	Severe.M4.MAF_0.1.perc	reference	0	0.4209	-0.2544579	0.3464755	0.4627	0	--+??-	4209	11	0	566847	1434	0	1445	0.00609596771294559
Hospitalized	ENSG00000143612	C1orf43	1	154206696	Hospitalized.M4.MAF_0.1.perc	reference	0	0.6612	0.1608614	0.21905	0.4627	0	?++---	11576	35	0	582309	1795	1	1832	0.20084925754645147
Hospitalized	ENSG00000118507	AKAP7	6	131135467	Hospitalized.M4.MAF_0.1.perc	reference	0	0.9354	-0.1516631	0.2065115	0.4627	0	?-----	11524	37	0	581401	2037	0	2074	0.6411718793127745
Hospitalized	ENSG00000168255	POLR2J3	7	102537918	Hospitalized.M4.MAF_0.1.perc	reference	24.4	0.2586	0.3456596	0.4706168	0.4627	0.285724	?++---	7707	18	0	573587	839	0	857	0.4337445866603412
Susceptibility	ENSG00000261456	TUBB8	10	46888	Susceptibility.M4.MAF_0.1.perc	reference	0	0.8795	0.0491368	0.066908	0.4627	0	+?++++	25940	261	0	591631	6041	0	6302	0.26420155800249345
Severe	ENSG00000088256	GNA11	19	3094362	Severe.M4.MAF_1.perc	reference	0	0.9254	-0.3552956	0.4837906	0.4627	0	?-+?+-	3588	6	0	563053	882	0	888	0.7015107423000747
Hospitalized	ENSG00000274600	RIMBP3B	22	21383374	Hospitalized.M4.MAF_1.perc	reference	48.8	0.09847	-0.306989	0.4180502	0.4627	0.3641328	?+----	8217	28	0	562376	1797	84	1993	0.04392682918770628
Severe	ENSG00000165475	CRYL1	13	20403666	Severe.M1.MAF_0.1.perc	reference	0	0.9985	-0.3531361	0.4809478	0.4628	0	?--?--	4058	5	0	567893	709	0	714	0.709816743044082
Severe	ENSG00000108799	EZH1	17	42700275	Severe.M1.MAF_0.1.perc	reference	0	0.5292	0.7070489	0.9629333	0.4628	0	?+-?--	2201	2	0	563716	123	0	125	0.12550417865800564
Susceptibility	ENSG00000152092	ASTN1	1	176857302	Susceptibility.M1.MAF_0.1.perc	reference	0	0.4364	0.4136624	0.563359	0.4628	0	-?+---	22411	6	0	557266	86	0	92	0.6040068761184365
Susceptibility	ENSG00000188375	H3-5	12	31791185	Susceptibility.M1.MAF_0.1.perc	reference	0	0.7178	0.4175176	0.5686497	0.4628	0	-?+-?+	21754	4	0	551557	63	0	67	0.4720417692119084
Susceptibility	ENSG00000129559	NEDD8	14	24216857	Susceptibility.M1.MAF_0.1.perc	reference	0	1	-1.081957	1.4736129	0.4628	0	??-???	20220	0	0	537067	12	0	12	0.6370404700130887
Susceptibility	ENSG00000186010	NDUFA13	19	19515736	Susceptibility.M1.MAF_0.1.perc	reference	0	0.7118	0.2541564	0.3461101	0.4628	0	-?+---	24667	12	0	587918	219	0	231	0.4120534622756201
Susceptibility	ENSG00000260802	SERTM2	23	111511662	Susceptibility.M1.MAF_0.1.perc	reference	0	1	1.54546	2.1047562	0.4628	0	??+???	205	1	0	744	0	0	1	0.4628
Severe	ENSG00000108799	EZH1	17	42700275	Severe.M1.MAF_1.perc	reference	0	0.5292	0.7070489	0.9629333	0.4628	0	?+-?--	2201	2	0	563716	123	0	125	0.12550417865800564
Severe	ENSG00000173213	TUBB8B	18	47390	Severe.M1.MAF_1.perc	reference	0	0.6072	0.2838615	0.3865791	0.4628	0	?+--??	2541	16	0	5653	44	0	60	0.9120167946607824
Severe	ENSG00000182518	FAM104B	23	55143102	Severe.M1.MAF_1.perc	reference	0	0.4781	-0.1735595	0.2363697	0.4628	0	?-+?--	2274	1	12	522645	459	2663	5810	0.2034644962578085
Susceptibility	ENSG00000152092	ASTN1	1	176857302	Susceptibility.M1.MAF_1.perc	reference	0	0.4364	0.4136624	0.563359	0.4628	0	-?+---	22411	6	0	557266	86	0	92	0.6040068761184365
Susceptibility	ENSG00000137168	PPIL1	6	36854827	Susceptibility.M1.MAF_1.perc	reference	0	0.8622	-0.3170229	0.4317379	0.4628	0	??--??	21013	4	0	551057	152	0	156	0.7448068187290857
Susceptibility	ENSG00000129559	NEDD8	14	24216857	Susceptibility.M1.MAF_1.perc	reference	0	1	-1.081957	1.4736129	0.4628	0	??-???	20220	0	0	537067	12	0	12	0.6370404700130887
Susceptibility	ENSG00000186010	NDUFA13	19	19515736	Susceptibility.M1.MAF_1.perc	reference	0	0.7118	0.2541564	0.3461101	0.4628	0	-?+---	24667	12	0	587918	219	0	231	0.4120534622756201
Susceptibility	ENSG00000260802	SERTM2	23	111511662	Susceptibility.M1.MAF_1.perc	reference	0	1	1.54546	2.1047562	0.4628	0	??+???	205	1	0	744	0	0	1	0.4628
Severe	ENSG00000014164	ZC3H3	8	143437659	Severe.M3.MAF_0.1.perc	reference	0	0.9906	-0.2453981	0.3342179	0.4628	0	?---+-	3957	9	0	564867	1504	1	1515	0.5502684173113829
Severe	ENSG00000196932	TMEM26	10	61406642	Severe.M3.MAF_0.1.perc	reference	0	0.8373	0.3818033	0.5199406	0.4628	0	++---+	3923	6	0	566103	684	0	690	0.55989574293883
Severe	ENSG00000125107	CNOT1	16	58519951	Severe.M3.MAF_0.1.perc	reference	0	0.9446	-0.2415966	0.3290183	0.4628	0	?-+---	2753	9	0	567511	2003	0	2012	0.5484619252414522
Severe	ENSG00000272333	KMT2B	19	35717973	Severe.M3.MAF_0.1.perc	reference	67.5	0.008854	0.5178807	0.7053029	0.4628	1.6627012	+-+---	4704	18	0	567372	2779	0	2797	0.48005369408254167
Hospitalized	ENSG00000182134	TDRKH	1	151770107	Hospitalized.M3.MAF_0.1.perc	reference	0	0.818	-0.2229034	0.3035901	0.4628	0	?-----	11332	14	0	582347	945	0	959	0.46254268997996706
Hospitalized	ENSG00000109787	KLF3	4	38664197	Hospitalized.M3.MAF_0.1.perc	reference	23.4	0.2708	0.5201291	0.7084646	0.4628	0.570388	?+--?+	7976	9	0	520671	475	0	484	0.6606704631011583
Hospitalized	ENSG00000113269	RNF130	5	179911651	Hospitalized.M3.MAF_0.1.perc	reference	2.8	0.3907	-0.370973	0.5052498	0.4628	0.1247645	?---+-	7122	4	0	565721	618	0	622	0.3951034891146334
Hospitalized	ENSG00000074706	IPCEF1	6	154154496	Hospitalized.M3.MAF_0.1.perc	reference	0	0.5295	-0.3381219	0.4605168	0.4628	0	?----+	10630	9	0	569021	396	0	405	0.9047742120019959
Hospitalized	ENSG00000167261	DPEP2	16	67987394	Hospitalized.M3.MAF_0.1.perc	reference	0	0.9685	0.2238411	0.3048611	0.4628	0	?++--+	11079	21	0	581752	950	0	971	0.7795094840358484
Susceptibility	ENSG00000102683	SGCG	13	23180979	Susceptibility.M3.MAF_0.1.perc	reference	58.4	0.04746	-0.3773373	0.5139243	0.4628	0.6217981	-?+--+	26650	73	0	590050	1359	1	1434	0.7786941968346687
Susceptibility	ENSG00000260802	SERTM2	23	111511662	Susceptibility.M3.MAF_0.1.perc	reference	0	1	1.54546	2.1047562	0.4628	0	??+???	205	1	0	744	0	0	1	0.4628
Severe	ENSG00000026508	CD44	11	35138882	Severe.M3.MAF_1.perc	reference	0	0.422	-0.1585936	0.2159975	0.4628	0	?-+---	4352	22	0	569177	4410	8	4448	0.9299803113507956
Severe	ENSG00000126777	KTN1	14	55559072	Severe.M3.MAF_1.perc	reference	34.9	0.1751	0.3252756	0.443006	0.4628	0.3890899	+---++	4876	33	0	570467	4157	2	4194	0.3530528226323646
Susceptibility	ENSG00000235194	PPP1R3E	14	23295652	Susceptibility.M3.MAF_1.perc	reference	0	0.9305	0.2894647	0.394207	0.4628	0	-?++--	20266	13	0	473200	152	0	165	0.5387497924081655
Susceptibility	ENSG00000126785	RHOJ	14	63204114	Susceptibility.M3.MAF_1.perc	reference	33.5	0.1977	0.3049218	0.4152944	0.4628	0.2922877	+?-+-+	27024	54	0	591483	1346	0	1400	0.5337921660553584
Susceptibility	ENSG00000260802	SERTM2	23	111511662	Susceptibility.M3.MAF_1.perc	reference	0	1	1.54546	2.1047562	0.4628	0	??+???	205	1	0	744	0	0	1	0.4628
Severe	ENSG00000053372	MRTO4	1	19251805	Severe.M4.MAF_0.1.perc	reference	0	0.9833	0.2125945	0.2895273	0.4628	0	?++++-	4422	19	0	566012	1677	1	1698	0.6041647908296355
Severe	ENSG00000075624	ACTB	7	5526409	Severe.M4.MAF_0.1.perc	reference	0	0.6565	0.7124359	0.9702522	0.4628	0	?++---	2516	0	0	564760	140	0	140	0.23749774353040254
Severe	ENSG00000006652	IFRD1	7	112422887	Severe.M4.MAF_0.1.perc	reference	0	0.7899	-0.1749413	0.238258	0.4628	0	+-+-++	4471	21	0	567679	3292	0	3313	0.16639027650956822
Severe	ENSG00000172680	MOS	8	56112942	Severe.M4.MAF_0.1.perc	reference	25.8	0.2492	0.4869624	0.6631567	0.4628	0.6158111	?-++++	4438	17	0	565938	1603	0	1620	0.9285286441036041
Hospitalized	ENSG00000116151	MORN1	1	2321253	Hospitalized.M4.MAF_0.1.perc	reference	0	0.7885	0.0982755	0.133855	0.4628	0	?++--+	11671	89	0	581696	4642	1	4733	0.27315838260582737
Hospitalized	ENSG00000132950	ZMYM5	13	19823482	Hospitalized.M4.MAF_0.1.perc	reference	0	0.456	-0.1022781	0.1392819	0.4628	0	?---+-	12124	67	0	583306	4538	4	4613	0.7639396522468676
Hospitalized	ENSG00000204278	TMEM235	17	78231310	Hospitalized.M4.MAF_0.1.perc	reference	19.9	0.2904	0.2911613	0.3965284	0.4628	0.1679296	?+-+?-	10883	36	0	577673	1352	1	1390	0.2799554826780186
Susceptibility	ENSG00000130595	TNNT3	11	1919703	Susceptibility.M4.MAF_0.1.perc	reference	42.5	0.138	0.2157818	0.2938931	0.4628	0.1703914	+?-++-	27079	81	0	591673	1901	1	1984	0.8209977700081862
Susceptibility	ENSG00000171763	SPATA5L1	15	45402336	Susceptibility.M4.MAF_0.1.perc	reference	0	0.9033	-0.0502904	0.0684869	0.4628	0	-?-+++	27097	236	0	591188	5628	3	5870	0.5015150330291602
Susceptibility	ENSG00000083807	SLC27A5	19	58479512	Susceptibility.M4.MAF_0.1.perc	reference	0	0.4565	0.0580795	0.0790974	0.4628	0	-?+-+-	26647	195	0	584536	4198	1	4395	0.7285179589093366
Susceptibility	ENSG00000101842	VSIG1	23	108044970	Susceptibility.M4.MAF_0.1.perc	reference	0	0.6401	0.1274496	0.1735956	0.4628	0	-?++-+	25213	23	6	538187	227	120	502	0.5004024666579165
Susceptibility	ENSG00000260802	SERTM2	23	111511662	Susceptibility.M4.MAF_0.1.perc	reference	0	1	1.54546	2.1047562	0.4628	0	??+???	205	1	0	744	0	0	1	0.4628
Susceptibility	ENSG00000125355	TMEM255A	23	120258650	Susceptibility.M4.MAF_0.1.perc	reference	0	0.9581	-0.1259692	0.1715439	0.4628	0	-?----	25080	12	8	535012	286	123	560	0.5406962737494379
Severe	ENSG00000182329	KIAA2012	2	202073255	Severe.M4.MAF_1.perc	reference	0	0.9503	0.0830178	0.113063	0.4628	0	++----	4509	121	0	564731	15721	25	15892	0.5680598293215408
Severe	ENSG00000112742	TTK	6	80003887	Severe.M4.MAF_1.perc	reference	0	0.6828	-0.0858513	0.1169244	0.4628	0	+---++	4950	109	0	570570	9234	4	9351	0.7015158682037174
Severe	ENSG00000132000	PODNL1	19	13931187	Severe.M4.MAF_1.perc	reference	0	0.7328	-0.1025962	0.13974	0.4628	0	----++	4882	73	0	570490	8711	4	8792	0.46550233138922914
Hospitalized	ENSG00000063978	RNF4	4	2462220	Hospitalized.M4.MAF_1.perc	reference	0	0.6859	0.1883796	0.2565429	0.4628	0	?++--+	10921	21	1	578564	1144	1	1169	0.026709673080087905
Hospitalized	ENSG00000184478	OR56A3	11	5938751	Hospitalized.M4.MAF_1.perc	reference	34.3	0.1927	-0.2289624	0.3118357	0.4628	0.1593249	?-+---	11714	39	0	568851	2140	2	2183	0.055831548464544085
Hospitalized	ENSG00000167969	ECI1	16	2239402	Hospitalized.M4.MAF_1.perc	reference	16	0.3126	0.1084396	0.1476901	0.4628	0.0244328	?+--+-	12124	221	0	583311	12195	17	12450	0.26495116919799866
Susceptibility	ENSG00000205364	MT1M	16	56632659	Susceptibility.M4.MAF_1.perc	reference	39.2	0.1596	0.2102213	0.2862943	0.4628	0.1544389	-?+--+	25096	226	1	586710	4966	4	5202	0.4779526052857773
Susceptibility	ENSG00000260802	SERTM2	23	111511662	Susceptibility.M4.MAF_1.perc	reference	0	1	1.54546	2.1047562	0.4628	0	??+???	205	1	0	744	0	0	1	0.4628
Susceptibility	ENSG00000183862	CNGA2	23	151738451	Susceptibility.M4.MAF_1.perc	reference	0	0.5842	0.0734083	0.0999839	0.4628	0	-?++-+	24265	39	30	532262	686	363	1511	0.6396877756288041
Severe	ENSG00000204532	ZSCAN5C	19	56202273	Severe.M1.MAF_0.1.perc	reference	0	0.9988	-0.9527677	1.2979812	0.4629	0	?----?	2317	1	0	8511	6	0	7	0.6565954347390255
Hospitalized	ENSG00000064199	SPA17	11	124673844	Hospitalized.M1.MAF_0.1.perc	reference	0	0.983	-0.4112516	0.5602271	0.4629	0	?-----	8312	2	0	563505	167	0	169	0.7706010121216621
Hospitalized	ENSG00000187535	IFT140	16	1510427	Hospitalized.M1.MAF_0.1.perc	reference	0	0.898	-0.1845634	0.2514044	0.4629	0	?--+--	11452	19	0	581807	1258	0	1277	0.6351662294716871
Hospitalized	ENSG00000140688	RUSF1	16	31489471	Hospitalized.M1.MAF_0.1.perc	reference	0	0.7472	-0.2037437	0.2775284	0.4629	0	?-+-+-	10185	18	0	578992	960	0	978	0.487340071619943
Hospitalized	ENSG00000181007	ZFP82	19	36383120	Hospitalized.M1.MAF_0.1.perc	reference	0	0.9437	0.6578929	0.8961144	0.4629	0	?+---?	6734	3	0	553842	130	0	133	0.7643568523678191
Susceptibility	ENSG00000112357	PEX7	6	136822564	Susceptibility.M1.MAF_0.1.perc	reference	0	0.5516	-0.1086486	0.1479914	0.4629	0	-?-+?-	24520	46	0	574597	1252	0	1298	0.7990513209121869
Severe	ENSG00000204532	ZSCAN5C	19	56202273	Severe.M1.MAF_1.perc	reference	0	0.9988	-0.9527677	1.2979812	0.4629	0	?----?	2317	1	0	8511	6	0	7	0.6565954347390255
Hospitalized	ENSG00000064199	SPA17	11	124673844	Hospitalized.M1.MAF_1.perc	reference	0	0.983	-0.4112516	0.5602271	0.4629	0	?-----	8312	2	0	563505	167	0	169	0.7706010121216621
Hospitalized	ENSG00000181007	ZFP82	19	36383120	Hospitalized.M1.MAF_1.perc	reference	0	0.9437	0.6578929	0.8961144	0.4629	0	?+---?	6734	3	0	553842	130	0	133	0.7643568523678191
Susceptibility	ENSG00000115641	FHL2	2	105357712	Susceptibility.M1.MAF_1.perc	reference	0	0.5942	0.253729	0.3456647	0.4629	0	+?-+-+	24031	12	0	573901	151	1	165	0.39563648654578043
Susceptibility	ENSG00000184361	SPATA32	17	45254393	Susceptibility.M1.MAF_1.perc	reference	0	0.4166	0.2002261	0.2727357	0.4629	0	-?++?-	23750	14	0	584927	322	1	338	0.54062195178354
Severe	ENSG00000149131	SERPING1	11	57597387	Severe.M3.MAF_0.1.perc	reference	0	0.9804	-0.5215879	0.7105862	0.4629	0	---+?-	2442	2	0	560461	251	0	253	0.7013626098974518
Hospitalized	ENSG00000123977	DAW1	2	227871054	Hospitalized.M3.MAF_0.1.perc	reference	0	0.7887	0.1972358	0.2686918	0.4629	0	?++---	10186	21	0	577829	1042	0	1063	0.9809573268475177
Hospitalized	ENSG00000120526	NUDCD1	8	109240919	Hospitalized.M3.MAF_0.1.perc	reference	0	0.827	-0.1890448	0.2575019	0.4629	0	?-+--+	10464	18	0	568059	1286	0	1304	0.4574814469724162
Hospitalized	ENSG00000172361	CFAP53	18	50227193	Hospitalized.M3.MAF_0.1.perc	reference	11.7	0.3389	-0.25026	0.3408942	0.4629	0.0903707	?-+--+	11578	16	1	582025	1174	0	1192	0.19249605269570008
Hospitalized	ENSG00000171236	LRG1	19	4536402	Hospitalized.M3.MAF_0.1.perc	reference	0	0.8246	0.4341299	0.5913644	0.4629	0	?+----	8816	9	0	564068	195	0	204	0.5717020239108971
Susceptibility	ENSG00000044524	EPHA3	3	89107621	Susceptibility.M3.MAF_0.1.perc	reference	0	0.4094	-0.0787252	0.1072515	0.4629	0	+?--++	25925	97	0	578525	2219	1	2318	0.7075371922964077
Susceptibility	ENSG00000111142	METAP2	12	95473520	Susceptibility.M3.MAF_0.1.perc	reference	51.3	0.08382	0.4396579	0.5989252	0.4629	0.7930522	+?---+	25092	18	0	589311	401	0	419	0.1927843602461811
Severe	ENSG00000232070	TMEM253	14	21098811	Severe.M3.MAF_1.perc	reference	0	0.4301	-0.2827544	0.3851653	0.4629	0	--++--	4641	8	0	568489	388	1	398	0.7110987441991877
Severe	ENSG00000185245	GP1BA	17	4932277	Severe.M3.MAF_1.perc	reference	0	0.9719	0.2582865	0.3518127	0.4629	0	?+--?-	4135	15	0	566032	1141	1	1158	0.7199691297082336
Hospitalized	ENSG00000074706	IPCEF1	6	154154496	Hospitalized.M3.MAF_1.perc	reference	0	0.5296	-0.338024	0.4604996	0.4629	0	?----+	10631	10	0	569028	396	0	406	0.9047742120019959
Hospitalized	ENSG00000103154	NECAB2	16	83968244	Hospitalized.M3.MAF_1.perc	reference	0	0.6416	0.1197133	0.1630932	0.4629	0	?+++--	11927	66	1	583124	2722	0	2790	0.2542425837202055
Susceptibility	ENSG00000113318	MSH3	5	80654652	Susceptibility.M3.MAF_1.perc	reference	0	0.8009	-0.0430497	0.0586479	0.4629	0	---++-	27803	337	0	596161	7374	10	7731	0.7544100327775518
Susceptibility	ENSG00000175699	CCDC197	14	93987225	Susceptibility.M3.MAF_1.perc	reference	0	0.721	0.4550399	0.6198133	0.4629	0	??+?++	3208	7	0	21777	39	0	46	0.6465635254627753
Hospitalized	ENSG00000141668	CBLN2	18	72536680	Hospitalized.M4.MAF_0.1.perc	reference	0	0.4586	0.2350007	0.3201247	0.4629	0	?++---	8666	17	0	576772	902	0	919	0.27406696244161
Hospitalized	ENSG00000105398	SULT2A1	19	47870467	Hospitalized.M4.MAF_0.1.perc	reference	0	0.9176	-0.1916199	0.2610456	0.4629	0	?---+-	11538	22	0	570308	1170	0	1192	0.5202551430860735
Susceptibility	ENSG00000186010	NDUFA13	19	19515736	Susceptibility.M4.MAF_0.1.perc	reference	51.7	0.08171	0.2323925	0.31659	0.4629	0.2149158	+?--++	26531	61	0	589781	1325	0	1386	0.4120534622756201
Severe	ENSG00000101000	PROCR	20	35172072	Severe.M4.MAF_1.perc	reference	0	0.9329	-0.1529524	0.2083716	0.4629	0	+-+---	4694	31	0	568875	3932	8	3979	0.949353704767598
Hospitalized	ENSG00000144048	DUSP11	2	73762184	Hospitalized.M4.MAF_1.perc	reference	0	0.8246	-0.1444405	0.1967724	0.4629	0	------	10964	26	0	586045	2085	0	2111	0.8227394930210936
Hospitalized	ENSG00000136710	CCDC115	2	130337933	Hospitalized.M4.MAF_1.perc	reference	0	0.4878	0.1113239	0.1516437	0.4629	0	-+--+-	11705	56	0	585142	3785	5	3851	0.7220728263776837
Hospitalized	ENSG00000174799	CEP135	4	55948871	Hospitalized.M4.MAF_1.perc	reference	0	0.724	-0.0617	0.0840457	0.4629	0	--+++-	12124	253	0	588131	12454	13	12733	0.7429434098535117
Susceptibility	ENSG00000244038	DDOST	1	20651767	Susceptibility.M4.MAF_1.perc	reference	0	0.5212	-0.0417859	0.0569238	0.4629	0	-+--++	26775	340	0	592654	8289	12	8653	0.4196084131023489
Susceptibility	ENSG00000115137	DNAJC27	2	24943636	Susceptibility.M4.MAF_1.perc	reference	13.1	0.3312	-0.1157978	0.1577299	0.4629	0.0269534	+---+-	27323	117	0	594546	2896	1	3015	0.7210326330464806
Susceptibility	ENSG00000114098	ARMC8	3	138187248	Susceptibility.M4.MAF_1.perc	reference	0	0.7645	0.0792641	0.107985	0.4629	0	+?+++-	26098	112	0	588356	2207	1	2321	0.8431507229296384
Susceptibility	ENSG00000178538	CA8	8	60185412	Susceptibility.M4.MAF_1.perc	reference	54.1	0.06843	0.2623344	0.3574004	0.4629	0.3000021	+?--++	26444	62	0	587588	1680	0	1742	0.49991527230802435
Severe	ENSG00000180988	OR52N2	11	5820314	Severe.M1.MAF_0.1.perc	reference	0	0.9853	-1.0902756	1.4854874	0.463	0	?---??	1877	1	0	2612	4	0	5	0.7265022810270437
Severe	ENSG00000141052	MYOCD	17	12665890	Severe.M1.MAF_0.1.perc	reference	0	0.9728	-0.7249177	0.9876724	0.463	0	?--???	3527	1	0	552543	193	0	194	0.5008805485700613
Severe	ENSG00000101310	SEC23B	20	18507520	Severe.M1.MAF_0.1.perc	reference	20.9	0.2815	0.5863512	0.7989342	0.463	0.7750752	?-+---	4032	6	0	565516	1115	0	1121	0.7912439818606141
Hospitalized	ENSG00000065548	ZC3H15	2	186486253	Hospitalized.M1.MAF_0.1.perc	reference	0	1	-1.0235405	1.3945072	0.463	0	?-????	5247	0	0	530061	45	0	45	0.15842228210933884
Susceptibility	ENSG00000141252	VPS53	17	508503	Susceptibility.M1.MAF_0.1.perc	reference	39.8	0.1561	0.556072	0.7576375	0.463	1.0806573	+?--+-	25615	16	0	588420	377	0	393	0.1606284371882108
Severe	ENSG00000141052	MYOCD	17	12665890	Severe.M1.MAF_1.perc	reference	0	0.9728	-0.7249177	0.9876724	0.463	0	?--???	3527	1	0	552543	193	0	194	0.5008805485700613
Severe	ENSG00000132635	PCED1A	20	2835314	Severe.M1.MAF_1.perc	reference	0	0.9418	0.2089013	0.2846618	0.463	0	?+++--	3589	17	0	563301	3900	0	3917	0.5995488368283147
Hospitalized	ENSG00000152465	NMT2	10	15102584	Hospitalized.M1.MAF_1.perc	reference	0	0.9973	-0.5410485	0.7371559	0.463	0	?-----	7374	1	0	566438	120	0	121	0.3091308087729534
Hospitalized	ENSG00000137672	TRPC6	11	101451564	Hospitalized.M1.MAF_1.perc	reference	0	0.9668	0.3004046	0.4092836	0.463	0	?+-+?-	10655	9	0	566762	351	0	360	0.7033871331093081
Hospitalized	ENSG00000267534	S1PR2	19	10221433	Hospitalized.M1.MAF_1.perc	reference	0	0.4474	0.1939321	0.2642279	0.463	0	?++-?+	6316	32	0	560760	2756	0	2788	0.8928186110933505
Susceptibility	ENSG00000119004	CYP20A1	2	203238977	Susceptibility.M1.MAF_1.perc	reference	0	0.7957	0.1517291	0.2067541	0.463	0	+?+---	26101	28	0	588160	516	1	546	0.2939267560564913
Susceptibility	ENSG00000177683	THAP5	7	108554543	Susceptibility.M1.MAF_1.perc	reference	24.6	0.2573	0.3402872	0.4636194	0.463	0.3054115	+?+--+	25196	28	1	588959	483	0	513	0.9085464432537016
Severe	ENSG00000118276	B4GALT6	18	31622247	Severe.M3.MAF_0.1.perc	reference	50.1	0.1347	0.7849507	1.0696196	0.463	1.6512207	?-+??-	3992	7	0	564020	632	0	639	0.09517785719344032
Severe	ENSG00000180011	ZADH2	18	75195113	Severe.M3.MAF_0.1.perc	reference	38.7	0.1799	0.4899456	0.6675248	0.463	0.6595076	?-+?-+	4053	5	0	564191	837	0	842	0.8874850075327434
Hospitalized	ENSG00000160753	RUSC1	1	155320894	Hospitalized.M3.MAF_0.1.perc	reference	0	0.8283	-0.1884542	0.2567752	0.463	0	?-+--+	9604	18	0	568796	1226	0	1244	0.912233904824812
Hospitalized	ENSG00000196776	CD47	3	108043091	Hospitalized.M3.MAF_0.1.perc	reference	54.3	0.08707	1.1133344	1.51704	0.463	4.6353749	?-+?+-	6602	2	0	550889	192	0	194	0.6843112361299442
Hospitalized	ENSG00000197191	CYSRT1	9	137224635	Hospitalized.M3.MAF_0.1.perc	reference	0	0.5273	0.3953034	0.5386533	0.463	0	?+-+-+	9115	8	0	576211	279	0	287	0.06462037546210803
Hospitalized	ENSG00000069329	VPS35	16	46656132	Hospitalized.M3.MAF_0.1.perc	reference	0	0.6278	-0.2250382	0.3066118	0.463	0	?----+	9067	13	0	564996	879	1	894	0.6687817343782008
Hospitalized	ENSG00000103449	SALL1	16	51135975	Hospitalized.M3.MAF_0.1.perc	reference	0	0.7247	-0.1329207	0.1811079	0.463	0	?---+-	11276	49	0	566970	2452	1	2503	0.6452962477515685
Severe	ENSG00000143443	C1orf56	1	151047751	Severe.M3.MAF_1.perc	reference	0	0.3985	-0.2028929	0.2764651	0.463	0	?-+-?-	4413	12	0	565766	2442	1	2456	0.7211509707328094
Hospitalized	ENSG00000171135	JAGN1	3	9890574	Hospitalized.M3.MAF_1.perc	reference	0	0.836	0.2084635	0.2840518	0.463	0	?++++-	9554	18	0	568686	1028	0	1046	0.5391887091624165
Hospitalized	ENSG00000196776	CD47	3	108043091	Hospitalized.M3.MAF_1.perc	reference	54.3	0.08707	1.1133344	1.51704	0.463	4.6353749	?-+?+-	6602	2	0	550889	192	0	194	0.6843112361299442
Hospitalized	ENSG00000069329	VPS35	16	46656132	Hospitalized.M3.MAF_1.perc	reference	0	0.6278	-0.2250382	0.3066118	0.463	0	?----+	9067	13	0	564996	879	1	894	0.6687817343782008
Severe	ENSG00000188716	DUSP29	10	75037836	Severe.M4.MAF_0.1.perc	reference	0	0.9333	-0.2067445	0.2816957	0.463	0	--+--+	4041	14	0	562138	2603	0	2617	0.19468825928698644
Severe	ENSG00000154080	CHST9	18	26906481	Severe.M4.MAF_0.1.perc	reference	0	0.4836	-0.197718	0.2693945	0.463	0	--+--+	4850	17	0	568137	2533	0	2550	0.9296066219038339
Severe	ENSG00000130383	FUT5	19	5865826	Severe.M4.MAF_0.1.perc	reference	0	0.9604	-0.1755823	0.2392234	0.463	0	?----+	4447	17	0	566288	3681	2	3702	0.8588994481265451
Hospitalized	ENSG00000169564	PCBP1	2	70087477	Hospitalized.M4.MAF_0.1.perc	reference	0	0.9768	-0.2505972	0.3414182	0.463	0	?---?-	10203	10	0	563770	685	0	695	0.6181419110263039
Susceptibility	ENSG00000080823	MOK	14	102224500	Susceptibility.M4.MAF_0.1.perc	reference	0	0.49	-0.0595098	0.0810786	0.463	0	-?-+-+	26821	167	0	590734	3973	2	4144	0.5415396433814637
Severe	ENSG00000186970	KRTAP15-1	21	30440275	Severe.M4.MAF_1.perc	reference	47.4	0.107	0.4558316	0.6211225	0.463	0.7674447	+-+?+-	4216	13	0	565748	1081	4	1102	0.3719776433876781
Hospitalized	ENSG00000035720	STAP1	4	67558727	Hospitalized.M4.MAF_1.perc	reference	0	0.8409	0.1229674	0.1675345	0.463	0	?+---+	11401	52	0	578855	2910	4	2970	0.0712905944318342
Hospitalized	ENSG00000070081	NUCB2	11	17208153	Hospitalized.M4.MAF_1.perc	reference	0	0.6989	-0.1290071	0.1757611	0.463	0	?--+--	12025	52	0	583211	2539	0	2591	0.3645761308731814
Hospitalized	ENSG00000154945	ANKRD40	17	50693198	Hospitalized.M4.MAF_1.perc	reference	0	0.7159	-0.139416	0.1899633	0.463	0	?-+-+-	10913	37	0	577239	2190	1	2229	0.32995103604247233
Susceptibility	ENSG00000079841	RIMS1	6	71886703	Susceptibility.M4.MAF_1.perc	reference	14.8	0.32	0.0531235	0.072384	0.463	0.0054408	+?-++-	27126	620	1	591861	13520	13	14168	0.44661176465784336
Susceptibility	ENSG00000140391	TSPAN3	15	77041404	Susceptibility.M4.MAF_1.perc	reference	0	0.9656	-0.0518868	0.0707008	0.463	0	-?----	26495	201	2	590410	5320	11	5547	0.9439028749537904
Susceptibility	ENSG00000101447	FAM83D	20	38926312	Susceptibility.M4.MAF_1.perc	reference	53.3	0.07311	0.1550861	0.2113222	0.463	0.0980983	+?---+	25944	231	0	585890	5186	1	5419	0.9462961638327131
Hospitalized	ENSG00000175514	GPR152	11	67451301	Hospitalized.M1.MAF_0.1.perc	reference	28.1	0.2436	0.6197285	0.8445984	0.4631	0.8725501	?+--+?	9933	6	0	570157	175	1	183	0.29736059787566255
Hospitalized	ENSG00000125999	BPIFB1	20	33273480	Hospitalized.M1.MAF_0.1.perc	reference	0	0.8906	-0.3636792	0.4956895	0.4631	0	?--??-	6771	2	0	572074	408	0	410	0.7423438301234984
Susceptibility	ENSG00000135972	MRPS9	2	105038069	Susceptibility.M1.MAF_0.1.perc	reference	0	0.695	-0.2389459	0.3256255	0.4631	0	-?--?-	24651	8	0	585062	247	0	255	0.06706846865995388
Severe	ENSG00000170006	TMEM154	4	152618628	Severe.M1.MAF_1.perc	reference	0	0.9574	-0.547367	0.7459899	0.4631	0	-----?	2972	2	0	556626	135	0	137	0.9831614336948915
Severe	ENSG00000174156	GSTA3	6	52896639	Severe.M1.MAF_1.perc	reference	0	0.9222	0.5626335	0.7667722	0.4631	0	?++??-	3464	3	0	564661	174	0	177	0.7709368842253946
Severe	ENSG00000161249	DMKN	19	35497220	Severe.M1.MAF_1.perc	reference	0	0.7473	-0.1295434	0.1765416	0.4631	0	+---+-	4834	7	0	570041	796	2	807	0.806373183709505
Susceptibility	ENSG00000135972	MRPS9	2	105038069	Susceptibility.M1.MAF_1.perc	reference	0	0.695	-0.2389459	0.3256255	0.4631	0	-?--?-	24651	8	0	585062	247	0	255	0.06706846865995388
Susceptibility	ENSG00000131808	FSHB	11	30231014	Susceptibility.M1.MAF_1.perc	reference	0	0.9724	-0.5309823	0.7236373	0.4631	0	??---?	21293	2	0	553854	74	0	76	0.519865150738104
Susceptibility	ENSG00000187268	FAM9C	23	13035617	Susceptibility.M1.MAF_1.perc	reference	0	0.9968	-0.2605398	0.3550835	0.4631	0	-?----	24928	4	3	536149	79	25	139	0.8581713350372687
Susceptibility	ENSG00000142192	APP	21	25880550	Susceptibility.M3.MAF_0.1.perc	reference	0	0.7902	0.0730404	0.0995352	0.4631	0	+?++--	26264	124	0	579580	2651	0	2775	0.37897437825026886
Severe	ENSG00000037749	MFAP3	5	154038959	Severe.M3.MAF_1.perc	reference	0	0.9545	0.2953463	0.4024797	0.4631	0	?+--?-	4006	10	0	555186	1179	1	1191	0.6501497071084202
Severe	ENSG00000196781	TLE1	9	81583683	Severe.M3.MAF_1.perc	reference	0	0.5415	-0.1266326	0.172585	0.4631	0	?-+++-	4424	35	0	568440	7138	7	7187	0.3123436020576733
Hospitalized	ENSG00000176720	BOK	2	241551424	Hospitalized.M3.MAF_1.perc	reference	9.8	0.3502	0.2726785	0.3715901	0.4631	0.1463259	?+--++	10652	53	0	567042	3682	5	3745	0.45765767514234323
Hospitalized	ENSG00000151718	WWC2	4	183099257	Hospitalized.M3.MAF_1.perc	reference	37.6	0.1708	-0.177168	0.2414426	0.4631	0.1049692	?+--+-	11952	143	0	571416	10906	25	11099	0.4169662798287146
Hospitalized	ENSG00000136488	CSH1	17	63894909	Hospitalized.M3.MAF_1.perc	reference	0	0.5955	0.1868073	0.2546001	0.4631	0	?++-+-	9726	24	0	568924	1109	8	1149	0.8618645764103694
Susceptibility	ENSG00000164946	FREM1	9	14737152	Susceptibility.M3.MAF_1.perc	reference	5.1	0.3776	-0.0463885	0.0632176	0.4631	0.0022726	+?--++	27340	477	0	591878	10854	8	11347	0.147933177540156
Severe	ENSG00000197046	SIGLEC15	18	45825675	Severe.M4.MAF_0.1.perc	reference	0	0.7823	-0.174921	0.238396	0.4631	0	+-----	4185	18	0	562705	3603	1	3623	0.9421849281077294
Severe	ENSG00000204363	SPANXN5	23	52796144	Severe.M4.MAF_0.1.perc	reference	0	0.986	-0.7683822	1.0472623	0.4631	0	?--??-	1997	0	0	518279	45	18	81	0.7357425252956795
Hospitalized	ENSG00000169359	SLC33A1	3	155821024	Hospitalized.M4.MAF_0.1.perc	reference	0	0.4956	-0.1317892	0.1796153	0.4631	0	?---?+	8605	30	0	578789	2844	0	2874	0.16081888735005218
Hospitalized	ENSG00000100281	HMGXB4	22	35257452	Hospitalized.M4.MAF_0.1.perc	reference	0	0.5851	0.1193491	0.1626735	0.4631	0	?+--++	12064	64	0	583195	3034	2	3102	0.7546297181115706
Susceptibility	ENSG00000213903	LTB4R	14	24311450	Susceptibility.M4.MAF_0.1.perc	reference	0.7	0.4021	-0.0938165	0.1278611	0.4631	0.0025111	+?----	26358	73	0	579952	1901	0	1974	0.19593236995944865
Susceptibility	ENSG00000185245	GP1BA	17	4932277	Susceptibility.M4.MAF_0.1.perc	reference	28.9	0.2286	0.1217034	0.1658548	0.4631	0.0421388	-?++++	25501	221	0	577129	4837	1	5060	0.8996301678114362
Severe	ENSG00000146574	CCZ1B	7	6794134	Severe.M4.MAF_1.perc	reference	0	0.8504	-0.1042474	0.1420648	0.4631	0	----?-	4177	57	4	564995	8226	141	8573	0.6811005852974916
Severe	ENSG00000171840	NINJ2	12	564296	Severe.M4.MAF_1.perc	reference	22	0.2746	0.2663965	0.3630534	0.4631	0.1724773	?-++++	4639	29	0	567898	4224	4	4261	0.007857354213013862
Severe	ENSG00000204363	SPANXN5	23	52796144	Severe.M4.MAF_1.perc	reference	0	0.986	-0.7683822	1.0472623	0.4631	0	?--??-	1997	0	0	518279	45	18	81	0.7357425252956795
Hospitalized	ENSG00000243710	CFAP57	1	43172330	Hospitalized.M4.MAF_1.perc	reference	0	0.6667	0.0510126	0.0695291	0.4631	0	++++--	12046	316	0	585762	18172	22	18532	0.7573387785767043
Hospitalized	ENSG00000104892	KLC3	19	45333434	Hospitalized.M4.MAF_1.perc	reference	0	0.6987	-0.0507353	0.0691398	0.4631	0	?--++-	12124	298	1	583311	17380	27	17734	0.771384393638275
Hospitalized	ENSG00000274274	GAGE13	23	49331616	Hospitalized.M4.MAF_1.perc	reference	10.7	0.3393	0.4536387	0.618278	0.4631	0.4008886	?++-?-	7771	27	12	520464	745	852	2500	0.5159496217180768
Susceptibility	ENSG00000015479	MATR3	5	139293674	Susceptibility.M4.MAF_1.perc	reference	0	0.8312	0.0482277	0.0657259	0.4631	0	+?++--	26098	281	0	588356	6035	1	6318	0.1576516878309524
Susceptibility	ENSG00000124562	SNRPC	6	34757505	Susceptibility.M4.MAF_1.perc	reference	0	0.6102	0.1516433	0.2066815	0.4631	0	-?+++-	23987	31	0	573748	626	0	657	0.31972002312524744
Susceptibility	ENSG00000136859	ANGPTL2	9	127087348	Susceptibility.M4.MAF_1.perc	reference	0	0.8302	-0.0409095	0.0557508	0.4631	0	-?----	26792	362	1	589987	8471	3	8841	0.44661358734804535
Susceptibility	ENSG00000077420	APBB1IP	10	26438341	Susceptibility.M4.MAF_1.perc	reference	0	0.7732	0.0414727	0.0565261	0.4631	0	-?+---	26972	359	0	589394	8392	15	8781	0.5313194179059659
Susceptibility	ENSG00000128872	TMOD2	15	51751597	Susceptibility.M4.MAF_1.perc	reference	41.2	0.147	-0.1999781	0.2725281	0.4631	0.1432148	-?++--	26109	110	0	576572	2063	4	2181	0.49319346450626
Susceptibility	ENSG00000197863	ZNF790	19	36817428	Susceptibility.M4.MAF_1.perc	reference	0	0.7278	-0.0559611	0.0762588	0.4631	0	-?---+	27126	201	0	591861	4246	5	4457	0.5075460138999488
Susceptibility	ENSG00000125813	PAX1	20	21705659	Susceptibility.M4.MAF_1.perc	reference	0	0.5615	-0.0410452	0.0559423	0.4631	0	+?--+-	26638	363	0	587522	8384	4	8755	0.27770388731344076
Severe	ENSG00000134812	CBLIF	11	59829273	Severe.M1.MAF_0.1.perc	reference	9.8	0.33	0.7280744	0.9925482	0.4632	0.6225576	?++??-	1948	2	0	559121	437	0	439	0.9110806880618173
Hospitalized	ENSG00000136720	HS6ST1	2	128236716	Hospitalized.M1.MAF_0.1.perc	reference	0	0.4976	0.5100146	0.695187	0.4632	0	?++-?-	8229	6	0	559806	209	0	215	0.8063613875813577
Hospitalized	ENSG00000179909	ZNF154	19	57697367	Hospitalized.M1.MAF_0.1.perc	reference	0	0.9031	-0.289838	0.39509880000000003	0.4632	0	?-----	10276	11	0	565450	489	0	500	0.5236006618288443
Susceptibility	ENSG00000157870	PRXL2B	1	2586491	Susceptibility.M1.MAF_0.1.perc	reference	64.7	0.03666	0.6435262	0.8772204	0.4632	1.8856399	-?-+?+	22694	4	0	570109	132	0	136	0.4024325514544359
Susceptibility	ENSG00000124299	PEPD	19	33386950	Susceptibility.M1.MAF_0.1.perc	reference	0	0.4133	-0.1767396	0.2409204	0.4632	0	+?-+--	25915	18	0	590482	492	0	510	0.8072314167155983
Severe	ENSG00000144802	NFKBIZ	3	101827991	Severe.M1.MAF_1.perc	reference	0	0.9338	-0.2054323	0.2800479	0.4632	0	?--?--	3886	10	0	565974	3102	0	3112	0.4765984629150278
Severe	ENSG00000177627	C12orf54	12	48482498	Severe.M1.MAF_1.perc	reference	0	0.6987	0.5602139	0.7636589	0.4632	0	?++?-+	3520	2	0	562779	157	0	159	0.6166941095615385
Susceptibility	ENSG00000112592	TBP	6	170554302	Susceptibility.M1.MAF_1.perc	reference	0	0.4345	0.1849607	0.2521479	0.4632	0	-?+-?+	23001	40	1	555851	132	1	176	0.9102273253391864
Susceptibility	ENSG00000157895	C12orf43	12	121000486	Susceptibility.M1.MAF_1.perc	reference	0	0.8938	-0.2491354	0.3396429	0.4632	0	-?---?	24739	8	0	584538	247	0	255	0.26545698455569877
Susceptibility	ENSG00000124299	PEPD	19	33386950	Susceptibility.M1.MAF_1.perc	reference	0	0.4133	-0.1767396	0.2409204	0.4632	0	+?-+--	25915	18	0	590482	492	0	510	0.8072314167155983
Severe	ENSG00000176986	SEC24C	10	73744372	Severe.M3.MAF_0.1.perc	reference	16.3	0.3106	0.2663147	0.3630604	0.4632	0.1372212	?+-++-	4541	31	0	558945	3367	1	3400	0.48685243659754945
Hospitalized	ENSG00000163812	ZDHHC3	3	44915257	Hospitalized.M3.MAF_0.1.perc	reference	0	0.9859	-0.3172895	0.4325314	0.4632	0	?--?--	6888	3	0	560349	466	0	469	0.6600575636363506
Susceptibility	ENSG00000143319	ISG20L2	1	156721891	Susceptibility.M3.MAF_0.1.perc	reference	0	0.7373	0.1858131	0.2532684	0.4632	0	-?+-?-	24869	21	0	572114	421	0	442	0.7815624616721345
Severe	ENSG00000169519	METTL15	11	28108248	Severe.M3.MAF_1.perc	reference	0	0.9987	-0.254075	0.3463205	0.4632	0	---+--	4753	14	0	567492	1461	1	1477	0.1666176395860891
Severe	ENSG00000121691	CAT	11	34438934	Severe.M3.MAF_1.perc	reference	0	0.8479	-0.1382666	0.1884815	0.4632	0	+--++-	4822	19	0	570320	2689	3	2714	0.503299043159064
Severe	ENSG00000161634	DCD	12	54644589	Severe.M3.MAF_1.perc	reference	0	0.9203	0.2037747	0.2777561	0.4632	0	-++-+-	4411	21	0	567714	2250	1	2273	0.16506729324240868
Severe	ENSG00000179913	B3GNT3	19	17794828	Severe.M3.MAF_1.perc	reference	0	0.9867	0.3403432	0.4639424	0.4632	0	?+-+--	4194	14	0	554129	1164	0	1178	0.8075267004505927
Hospitalized	ENSG00000162444	RBP7	1	9997206	Hospitalized.M3.MAF_1.perc	reference	0	0.5073	0.4322185	0.5891709	0.4632	0	?+----	8818	6	0	578246	183	0	189	0.6188392058866755
Hospitalized	ENSG00000074582	BCS1L	2	218658764	Hospitalized.M3.MAF_1.perc	reference	0	0.6707	0.1563167	0.2131047	0.4632	0	?++--+	11307	34	0	581715	1870	0	1904	0.49393877237360395
Susceptibility	ENSG00000143319	ISG20L2	1	156721891	Susceptibility.M3.MAF_1.perc	reference	0	0.7373	0.1858131	0.2532684	0.4632	0	-?+-?-	24869	21	0	572114	421	0	442	0.7815624616721345
Severe	ENSG00000172888	ZNF621	3	40524878	Severe.M4.MAF_0.1.perc	reference	0	0.6011	-0.2000515	0.2726855	0.4632	0	--++++	4640	20	0	566409	2254	0	2274	0.3870785369984577
Severe	ENSG00000188243	COMMD6	13	75525219	Severe.M4.MAF_0.1.perc	reference	0	0.9847	-0.3574035	0.4872172	0.4632	0	?--+--	2656	5	0	562545	829	0	834	0.600054575871898
Severe	ENSG00000165801	ARHGEF40	14	21070273	Severe.M4.MAF_0.1.perc	reference	0	0.5606	-0.0931132	0.1269324	0.4632	0	+--+--	4883	90	0	570490	11673	6	11775	0.6693579528254613
Severe	ENSG00000125872	LRRN4	20	6040546	Severe.M4.MAF_0.1.perc	reference	0	0.9726	0.1453949	0.1981963	0.4632	0	?++-++	4448	38	0	568348	4204	3	4248	0.9073777849928725
Hospitalized	ENSG00000196131	VN1R2	19	53258292	Hospitalized.M4.MAF_0.1.perc	reference	0	0.8013	0.15064	0.2053672	0.4632	0	-+-+-+	10039	36	0	570717	2105	3	2147	0.29455919586205215
Susceptibility	ENSG00000115761	NOL10	2	10570754	Susceptibility.M4.MAF_0.1.perc	reference	0	0.9004	-0.0626888	0.0854573	0.4632	0	-?----	26576	148	0	589964	3431	2	3583	0.3266335921993113
Susceptibility	ENSG00000197702	PARVA	11	12377563	Susceptibility.M4.MAF_0.1.perc	reference	0	0.7536	0.0702266	0.0957234	0.4632	0	+?++-+	25392	151	0	589741	3151	1	3304	0.19024473335984504
Susceptibility	ENSG00000173404	INSM1	20	20368104	Susceptibility.M4.MAF_0.1.perc	reference	0	0.5361	0.0734708	0.1001533	0.4632	0	+?++--	24303	124	0	574446	2623	0	2747	0.644087834026696
Severe	ENSG00000149639	SOGA1	20	36777447	Severe.M4.MAF_1.perc	reference	28.3	0.2223	-0.14538	0.1981604	0.4632	0.0663873	--+--+	4419	170	1	564519	23281	28	23509	0.6415548469146484
Hospitalized	ENSG00000163507	CIP2A	3	108549864	Hospitalized.M4.MAF_1.perc	reference	0	0.9593	0.0594197	0.0809939	0.4632	0	++-+--	12184	243	0	588228	12561	25	12854	0.7878002304228905
Hospitalized	ENSG00000073282	TP63	3	189631389	Hospitalized.M4.MAF_1.perc	reference	0	0.9011	-0.1139831	0.1553699	0.4632	0	?-+---	11534	63	0	581602	3115	3	3184	0.4943006312257223
Susceptibility	ENSG00000221968	FADS3	11	61873519	Susceptibility.M4.MAF_1.perc	reference	0	0.8146	-0.0797525	0.1087078	0.4632	0	+?----	26924	94	0	589202	2105	2	2203	0.16173957783297777
Susceptibility	ENSG00000033011	ALG1	16	5033923	Susceptibility.M4.MAF_1.perc	reference	15.1	0.318	-0.0532768	0.0726303	0.4632	0.0056006	-?--++	27126	599	0	591861	14653	20	15292	0.8787468251418817
Susceptibility	ENSG00000125861	GFRA4	20	3659248	Susceptibility.M4.MAF_1.perc	reference	0	0.5867	0.0673259	0.0917692	0.4632	0	+?+---	26628	150	0	587513	3387	4	3545	0.2145056244492622
Severe	ENSG00000205517	RGL3	19	11384341	Severe.M1.MAF_0.1.perc	reference	0	0.662	-0.2956599	0.4031295	0.4633	0	?-+?--	4283	8	0	568646	773	0	781	0.4409728165196828
Severe	ENSG00000272395	IFNL4	19	39246314	Severe.M1.MAF_0.1.perc	reference	0	0.7403	0.5092752	0.6943306	0.4633	0	?-++??	541	1	0	43067	31	0	32	0.4633
Hospitalized	ENSG00000164190	NIPBL	5	36876769	Hospitalized.M1.MAF_0.1.perc	reference	0	0.9991	0.6144949	0.8378582	0.4633	0	?+-+?-	6445	3	0	518561	75	0	78	0.5711595291241389
Hospitalized	ENSG00000182759	MAFA	8	143419182	Hospitalized.M1.MAF_0.1.perc	reference	0	0.9407	0.6021859	0.8210096	0.4633	0	?+-+?-	5781	3	0	550408	124	0	127	0.12648412611169452
Susceptibility	ENSG00000142910	TINAGL1	1	31576485	Susceptibility.M1.MAF_0.1.perc	reference	46.1	0.115	0.6394963	0.8719541	0.4633	1.4004785	+?-++-	23361	7	0	582790	149	0	156	0.9759310186618857
Susceptibility	ENSG00000014914	MTMR11	1	149928651	Susceptibility.M1.MAF_0.1.perc	reference	0	0.6185	0.155011	0.2113567	0.4633	0	+?++--	26779	32	0	589611	541	1	575	0.5717677960436858
Susceptibility	ENSG00000120725	SIL1	5	138946724	Susceptibility.M1.MAF_0.1.perc	reference	0	0.9666	-0.2590371	0.353227	0.4633	0	-?--+?	24935	8	0	584262	177	0	185	0.4081081455761433
Susceptibility	ENSG00000204764	RANBP17	5	170861870	Susceptibility.M1.MAF_0.1.perc	reference	0	0.687	0.0954977	0.130195	0.4633	0	+?++--	26664	77	0	580635	1454	0	1531	0.8524000240514215
Severe	ENSG00000163040	CCDC74A	2	131527675	Severe.M1.MAF_1.perc	reference	0	0.9637	-0.2878139	0.3924324	0.4633	0	?--?--	4112	9	0	567179	982	2	995	0.3911801510255328
Severe	ENSG00000119397	CNTRL	9	121074753	Severe.M1.MAF_1.perc	reference	0	0.6351	-0.1373242	0.1872209	0.4633	0	?-++--	4372	21	0	568291	3148	1	3171	0.5692206214685287
Severe	ENSG00000272395	IFNL4	19	39246314	Severe.M1.MAF_1.perc	reference	0	0.7403	0.5092752	0.6943306	0.4633	0	?-++??	541	1	0	43067	31	0	32	0.4633
Hospitalized	ENSG00000164190	NIPBL	5	36876769	Hospitalized.M1.MAF_1.perc	reference	0	0.9991	0.6144949	0.8378582	0.4633	0	?+-+?-	6445	3	0	518561	75	0	78	0.5711595291241389
Hospitalized	ENSG00000132481	TRIM47	17	75874164	Hospitalized.M1.MAF_1.perc	reference	0	0.9556	-0.2745195	0.3743062	0.4633	0	?---?-	6826	7	0	573849	930	0	937	0.763189994168376
Susceptibility	ENSG00000142910	TINAGL1	1	31576485	Susceptibility.M1.MAF_1.perc	reference	46.1	0.115	0.6394963	0.8719541	0.4633	1.4004785	+?-++-	23361	7	0	582790	149	0	156	0.9759310186618857
Susceptibility	ENSG00000116604	MEF2D	1	156463727	Susceptibility.M1.MAF_1.perc	reference	0	0.9899	-0.210322	0.2867491	0.4633	0	-?--+-	21552	13	0	551107	300	0	313	0.6028917293596173
Susceptibility	ENSG00000170011	MYRIP	3	39808914	Susceptibility.M1.MAF_1.perc	reference	0	0.867	-0.1854087	0.2527927	0.4633	0	+?-+--	24511	17	0	576424	421	1	440	0.4319381089609148
Susceptibility	ENSG00000204764	RANBP17	5	170861870	Susceptibility.M1.MAF_1.perc	reference	0	0.687	0.0954977	0.130195	0.4633	0	+?++--	26664	77	0	580635	1454	0	1531	0.8524000240514215
Susceptibility	ENSG00000131042	LILRB2	19	54273812	Susceptibility.M1.MAF_1.perc	reference	0	0.9118	0.1478148	0.2015402	0.4633	0	+?+---	26585	55	0	585252	510	0	565	0.356329293134074
Susceptibility	ENSG00000251192	ZNF674	23	46497727	Susceptibility.M1.MAF_1.perc	reference	0	0.4685	0.1524191	0.2078232	0.4633	0	+?-+?+	23750	6	8	535150	117	68	275	0.6364955484100301
Severe	ENSG00000185149	NPY2R	4	155208636	Severe.M3.MAF_0.1.perc	reference	0	0.9988	-0.2833576	0.3863414	0.4633	0	?-----	4131	6	0	556340	1295	0	1301	0.47230690352863325
Severe	ENSG00000136834	OR1J1	9	122476958	Severe.M3.MAF_0.1.perc	reference	0	0.6899	0.5262397	0.71758980000000006	0.4633	0	?++??-	3527	2	0	562883	294	0	296	0.8978296683077891
Severe	ENSG00000272395	IFNL4	19	39246314	Severe.M3.MAF_0.1.perc	reference	0	0.7403	0.5092752	0.6943306	0.4633	0	?-++??	541	1	0	43067	31	0	32	0.4633
Severe	ENSG00000215529	EFCAB8	20	32858923	Severe.M3.MAF_0.1.perc	reference	0	0.607	-0.2477701	0.3378229	0.4633	0	?-+---	4817	13	0	570378	1170	0	1183	0.5668833495745744
Severe	ENSG00000131043	AAR2	20	36236131	Severe.M3.MAF_0.1.perc	reference	0	0.8892	0.2481387	0.3383157	0.4633	0	+++-?-	4179	16	0	565000	1204	1	1222	0.6273535300373702
Hospitalized	ENSG00000102934	PLLP	16	57248547	Hospitalized.M3.MAF_0.1.perc	reference	0	0.9094	0.3315576	0.4520745	0.4633	0	?+--?-	7592	7	0	553682	421	0	428	0.3579002329817076
Susceptibility	ENSG00000163126	ANKRD23	2	96824526	Susceptibility.M3.MAF_0.1.perc	reference	0	0.8692	0.1309695	0.1785911	0.4633	0	+?+---	26707	43	0	591164	781	0	824	0.7260210727974602
Susceptibility	ENSG00000188883	KLRG2	7	139452690	Susceptibility.M3.MAF_0.1.perc	reference	0	0.8739	0.1526639	0.2081729	0.4633	0	+?++-+	24637	30	0	587794	598	0	628	0.9684657057405255
Severe	ENSG00000084073	ZMPSTE24	1	40258041	Severe.M3.MAF_1.perc	reference	0	0.8522	0.2340984	0.3191964	0.4633	0	?++---	4614	15	0	570068	1399	0	1414	0.8597317111182956
Severe	ENSG00000162714	ZNF496	1	247297412	Severe.M3.MAF_1.perc	reference	0	0.6425	0.5679554	0.7743688	0.4633	0	?++?+-	3442	4	0	562468	184	0	188	0.7218370954897515
Severe	ENSG00000273238	TMEM271	4	573880	Severe.M3.MAF_1.perc	reference	0	0.9076	0.2460056	0.3354576	0.4633	0	?+?+??	741	17	0	2792	45	0	62	0.28733514479993805
Severe	ENSG00000169288	MRPL1	4	77862830	Severe.M3.MAF_1.perc	reference	0	0.9919	-0.2555763	0.3484573	0.4633	0	----?-	4528	4	0	567886	1295	0	1299	0.7624628971127507
Severe	ENSG00000272395	IFNL4	19	39246314	Severe.M3.MAF_1.perc	reference	0	0.7403	0.5092752	0.6943306	0.4633	0	?-++??	541	1	0	43067	31	0	32	0.4633
Severe	ENSG00000149451	ADAM33	20	3667965	Severe.M3.MAF_1.perc	reference	0	0.6608	-0.2044284	0.2787585	0.4633	0	--+-+-	4695	28	0	568875	1464	0	1492	0.583850978881523
Hospitalized	ENSG00000104320	NBN	8	89933331	Hospitalized.M3.MAF_1.perc	reference	29.7	0.2234	0.2600556	0.3545476	0.4633	0.1863674	?-++++	11439	43	0	582839	2421	0	2464	0.03383781953117715
Hospitalized	ENSG00000100335	MIEF1	22	39499432	Hospitalized.M3.MAF_1.perc	reference	0	0.9063	0.1036565	0.1413326	0.4633	0	?+----	11013	67	0	577587	4582	13	4675	0.5208890543279292
Susceptibility	ENSG00000174514	MFSD4A	1	205568885	Susceptibility.M3.MAF_1.perc	reference	42	0.1415	0.195744	0.2668961	0.4633	0.1271299	+?--++	26529	62	0	580636	977	2	1043	0.646783042514327
Susceptibility	ENSG00000123612	ACVR1C	2	157526767	Susceptibility.M3.MAF_1.perc	reference	0	0.4372	-0.0785767	0.1071356	0.4633	0	+?-+-+	24984	91	0	573342	2410	1	2503	0.7442472234926012
Susceptibility	ENSG00000140853	NLRC5	16	56989485	Susceptibility.M3.MAF_1.perc	reference	0	0.5837	-0.1125689	0.153469	0.4633	0	-?----	26986	49	0	591301	1017	0	1066	0.7520338289716177
Susceptibility	ENSG00000241837	ATP5PO	21	33903453	Susceptibility.M3.MAF_1.perc	reference	51.8	0.08119	0.3852837	0.5253167	0.4633	0.579797	-?-+-+	23798	29	0	585138	600	0	629	0.4275778895966826
Severe	ENSG00000117505	DR1	1	93345907	Severe.M4.MAF_0.1.perc	reference	0	0.8692	0.3638454	0.496144	0.4633	0	?++?+-	4017	7	0	563237	773	1	782	0.0037833902674948216
Severe	ENSG00000288611	NPBWR1	8	52939182	Severe.M4.MAF_0.1.perc	reference	0	0.761	0.3014743	0.4110674	0.4633	0	+++--?	3113	15	0	52631	165	0	180	0.7895391688473558
Severe	ENSG00000272395	IFNL4	19	39246314	Severe.M4.MAF_0.1.perc	reference	0	0.7403	0.5092752	0.6943306	0.4633	0	?-++??	541	1	0	43067	31	0	32	0.4633
Severe	ENSG00000255974	CYP2A6	19	40843541	Severe.M4.MAF_0.1.perc	reference	0	0.5647	-0.1467399	0.2000724	0.4633	0	--+-?-	4475	26	1	567895	4977	15	5035	0.3329755394791312
Hospitalized	ENSG00000182544	MFSD5	12	53251251	Hospitalized.M4.MAF_0.1.perc	reference	0	0.7617	0.1184101	0.1614429	0.4633	0	?+--++	11374	60	0	579037	3236	1	3298	0.19579398427137132
Susceptibility	ENSG00000244694	PTCHD4	6	47856673	Susceptibility.M4.MAF_0.1.perc	reference	26.9	0.2424	0.1211056	0.1651168	0.4633	0.040102	+?++--	26972	265	1	589395	6103	4	6378	0.5393714847926178
Susceptibility	ENSG00000103319	EEF2K	16	22206278	Susceptibility.M4.MAF_0.1.perc	reference	10.3	0.3497	-0.0741825	0.1011512	0.4633	0.0106323	----+-	27803	378	0	596161	8972	5	9360	0.837259289706665
Susceptibility	ENSG00000171403	KRT9	17	41565836	Susceptibility.M4.MAF_0.1.perc	reference	0	0.435	-0.0548651	0.0748054	0.4633	0	+?-+++	26646	194	0	590245	4668	0	4862	0.4076927325280413
Severe	ENSG00000273238	TMEM271	4	573880	Severe.M4.MAF_1.perc	reference	0	0.9076	0.2460056	0.3354576	0.4633	0	?+?+??	741	17	0	2792	45	0	62	0.28733514479993805
Severe	ENSG00000272395	IFNL4	19	39246314	Severe.M4.MAF_1.perc	reference	0	0.7403	0.5092752	0.6943306	0.4633	0	?-++??	541	1	0	43067	31	0	32	0.4633
Hospitalized	ENSG00000106526	ACTR3C	7	150243916	Hospitalized.M4.MAF_1.perc	reference	0	0.7804	-0.0867724	0.1183107	0.4633	0	?--+--	9965	85	1	463290	5120	12	5231	0.624508005370363
Susceptibility	ENSG00000172939	OXSR1	3	38165089	Susceptibility.M4.MAF_1.perc	reference	38.3	0.1505	0.1719738	0.2345025	0.4633	0.1163756	+-+-++	27207	189	0	594082	4167	4	4364	0.08365426280599587
Susceptibility	ENSG00000197938	OR5H2	3	98282888	Susceptibility.M4.MAF_1.perc	reference	3.6	0.3932	0.0564083	0.0769121	0.4633	0.0024163	+++--+	27200	272	1	584919	5576	13	5876	0.42887753667446205
Susceptibility	ENSG00000179709	NLRP8	19	55947832	Susceptibility.M4.MAF_1.perc	reference	1.1	0.3999	0.0243315	0.0331783	0.4633	3.389e-4	+?+++-	27340	1455	5	591878	35709	93	37360	0.605917191100949
Severe	ENSG00000205795	CYS1	2	10056780	Severe.M1.MAF_0.1.perc	reference	0	0.9656	0.9846189	1.3427346	0.4634	0	?+-??-	2110	2	0	559710	143	0	145	0.9585056918942357
Severe	ENSG00000135596	MICAL1	6	109444062	Severe.M1.MAF_0.1.perc	reference	0	0.9171	0.2819897	0.3846045	0.4634	0	?++-?-	4093	11	0	566884	1058	0	1069	0.6753772391433656
Severe	ENSG00000121274	TENT4B	16	50152911	Severe.M1.MAF_0.1.perc	reference	0	0.9999	-1.0033065	1.3683045	0.4634	0	?--??-	1749	0	0	558569	116	0	116	0.5166721807190969
Severe	ENSG00000171700	RGS19	20	64073181	Severe.M1.MAF_0.1.perc	reference	27.7	0.2507	1.5931595	2.172938	0.4634	4.1084453	?-+??-	1690	0	0	550414	58	0	58	0.5481003736764873
Susceptibility	ENSG00000163513	TGFBR2	3	30606601	Susceptibility.M1.MAF_0.1.perc	reference	0	0.9952	-0.3162116	0.4312008	0.4634	0	-?---?	22379	5	0	566876	147	0	152	0.7074740133553569
Susceptibility	ENSG00000114200	BCHE	3	165772904	Susceptibility.M1.MAF_0.1.perc	reference	21	0.2811	-0.2527005	0.3446534	0.4634	0.143854	-?++--	25325	25	0	577198	571	0	596	0.8610802172155753
Susceptibility	ENSG00000063245	EPN1	19	55675226	Susceptibility.M1.MAF_0.1.perc	reference	0	0.7796	0.239416	0.3264976	0.4634	0	+?+--?	22772	13	0	565120	228	0	241	0.6182381576570947
Severe	ENSG00000161634	DCD	12	54644589	Severe.M1.MAF_1.perc	reference	0	0.9202	0.2036765	0.277745	0.4634	0	-++-+-	4434	21	0	567844	2251	1	2274	0.16506729324240868
Severe	ENSG00000121274	TENT4B	16	50152911	Severe.M1.MAF_1.perc	reference	0	0.9999	-1.0033065	1.3683045	0.4634	0	?--??-	1749	0	0	558569	116	0	116	0.5166721807190969
Severe	ENSG00000171700	RGS19	20	64073181	Severe.M1.MAF_1.perc	reference	27.7	0.2507	1.5931595	2.172938	0.4634	4.1084453	?-+??-	1690	0	0	550414	58	0	58	0.5481003736764873
Hospitalized	ENSG00000136717	BIN1	2	127048027	Hospitalized.M1.MAF_1.perc	reference	0	0.9994	0.3658672	0.4989181	0.4634	0	?+----	9511	10	0	577021	349	0	359	0.6405021838334408
Hospitalized	ENSG00000104321	TRPA1	8	72019917	Hospitalized.M1.MAF_1.perc	reference	0	0.5453	-0.1460364	0.1991661	0.4634	0	?-+++-	11507	33	0	582311	2169	0	2202	0.3535149611705392
Hospitalized	ENSG00000106823	ECM2	9	92493554	Hospitalized.M1.MAF_1.perc	reference	0	0.4569	0.1116668	0.1522758	0.4634	0	?+++--	11871	80	1	569148	3370	1	3454	0.3175732908913148
Hospitalized	ENSG00000086205	FOLH1	11	49145092	Hospitalized.M1.MAF_1.perc	reference	16.9	0.3071	0.4607871	0.6284005	0.4634	0.3735471	?+++--	9628	7	0	580199	294	0	301	0.6024929479258243
Susceptibility	ENSG00000163513	TGFBR2	3	30606601	Susceptibility.M1.MAF_1.perc	reference	0	0.9952	-0.3162116	0.4312008	0.4634	0	-?---?	22379	5	0	566876	147	0	152	0.7074740133553569
Susceptibility	ENSG00000063245	EPN1	19	55675226	Susceptibility.M1.MAF_1.perc	reference	0	0.7796	0.239416	0.3264976	0.4634	0	+?+--?	22772	13	0	565120	228	0	241	0.6182381576570947
Severe	ENSG00000198932	GPRASP1	23	102651092	Severe.M3.MAF_0.1.perc	reference	0	0.9799	0.5996514	0.8178374	0.4634	0	?+-??-	3655	2	1	516228	44	29	106	0.4120121612249197
Hospitalized	ENSG00000083812	ZNF324	19	58467045	Hospitalized.M3.MAF_0.1.perc	reference	0	0.9835	-0.2600785	0.3546548	0.4634	0	?--?--	8172	9	0	577827	680	0	689	0.8446867597920237
Susceptibility	ENSG00000178015	GPR150	5	95620087	Susceptibility.M3.MAF_0.1.perc	reference	0	0.494	-0.1958089	0.2670413	0.4634	0	-?-+-+	24076	14	0	574862	403	0	417	0.6242016185557154
Severe	ENSG00000198932	GPRASP1	23	102651092	Severe.M3.MAF_1.perc	reference	0	0.9799	0.5996514	0.8178374	0.4634	0	?+-??-	3655	2	1	516228	44	29	106	0.4120121612249197
Hospitalized	ENSG00000255009	UBTFL1	11	90085950	Hospitalized.M3.MAF_1.perc	reference	35.9	0.1969	0.2894492	0.3947626	0.4634	0.2296041	?-+?-+	8734	33	1	560497	1730	34	1833	0.823423358316766
Susceptibility	ENSG00000155754	C2CD6	2	201487421	Susceptibility.M3.MAF_1.perc	reference	19.4	0.2873	-0.0881946	0.1202702	0.4634	0.018773	++----	27418	220	0	584950	4750	7	4984	0.774690074879689
Susceptibility	ENSG00000145730	PAM	5	102753981	Susceptibility.M3.MAF_1.perc	reference	69.7	0.005553	0.1793956	0.2446493	0.4634	0.1958954	+--+--	27945	549	2	596169	13335	40	13968	0.0644670644267452
Susceptibility	ENSG00000152404	CWF19L2	11	107326345	Susceptibility.M3.MAF_1.perc	reference	0	0.9812	-0.062478	0.0851976	0.4634	0	-?--+-	27340	152	1	591878	3129	2	3287	0.9406308735994137
Severe	ENSG00000150873	C2orf50	2	11133128	Severe.M4.MAF_0.1.perc	reference	0	0.5856	-0.2882523	0.3930803	0.4634	0	?-+??-	3925	8	0	564357	1049	0	1057	0.3400498201692983
Severe	ENSG00000269335	IKBKG	23	154541199	Severe.M4.MAF_0.1.perc	reference	0	0.9277	0.3463719	0.4723581	0.4634	0	?+-??-	3471	7	2	520295	497	164	836	0.5059775111199557
Hospitalized	ENSG00000184599	TAFA3	1	112720419	Hospitalized.M4.MAF_0.1.perc	reference	0	0.649	-0.1400299	0.1909816	0.4634	0	?--++-	10238	28	0	580770	2472	5	2510	0.9465145218646933
Susceptibility	ENSG00000165312	OTUD1	10	23439075	Susceptibility.M4.MAF_0.1.perc	reference	0	0.7707	-0.0747484	0.1019322	0.4634	0	+?---+	25759	106	0	577987	2538	1	2646	0.6329005089196091
Susceptibility	ENSG00000197077	KIAA1671	22	24952730	Susceptibility.M4.MAF_0.1.perc	reference	0	0.5357	0.0360288	0.0491298	0.4634	0	+++---	26572	505	3	580854	11085	4	11604	0.8480943190052481
Severe	ENSG00000170683	OR10A3	11	7937171	Severe.M4.MAF_1.perc	reference	0	0.9435	-0.1290555	0.1760093	0.4634	0	------	4585	38	0	567054	6491	8	6545	0.6446012234830513
Hospitalized	ENSG00000101695	RNF125	18	32018825	Hospitalized.M4.MAF_1.perc	reference	0	0.8736	0.1442019	0.196662	0.4634	0	?+--?+	9952	34	1	568190	1743	3	1785	0.3537073252742913
Hospitalized	ENSG00000172081	MOB3A	19	2071036	Hospitalized.M4.MAF_1.perc	reference	0	0.9016	0.0661567	0.0902276	0.4634	0	?++++-	12083	179	0	571519	10603	18	10818	0.4432968416077941
Severe	ENSG00000231925	TAPBP	6	33299694	Severe.M1.MAF_0.1.perc	reference	0	0.9669	-0.4252156	0.580067	0.4635	0	?--?--	2574	1	0	565683	538	0	539	0.1650202162857631
Susceptibility	ENSG00000115468	EFHD1	2	232606057	Susceptibility.M1.MAF_0.1.perc	reference	16.2	0.3106	0.6790613	0.9263361	0.4635	0.8887646	+?+--?	22231	6	0	570299	90	0	96	0.18152246367762997
Susceptibility	ENSG00000139200	PIANP	12	6693791	Susceptibility.M1.MAF_0.1.perc	reference	0	0.4302	0.6877311	0.9380273	0.4635	0	-?+-??	21318	2	0	551481	30	0	32	0.8058224587201622
Susceptibility	ENSG00000102967	DHODH	16	72008588	Susceptibility.M1.MAF_0.1.perc	reference	0	0.6214	0.1501338	0.2047967	0.4635	0	-?+++-	25423	31	0	587861	651	0	682	0.9486384895965071
Susceptibility	ENSG00000134278	SPIRE1	18	12446512	Susceptibility.M1.MAF_0.1.perc	reference	43.5	0.132	0.7070797	0.9645859	0.4635	1.6798313	-?-++-	23059	8	0	568057	151	0	159	0.18339532509174988
Susceptibility	ENSG00000115468	EFHD1	2	232606057	Susceptibility.M1.MAF_1.perc	reference	16.2	0.3106	0.6790613	0.9263361	0.4635	0.8887646	+?+--?	22231	6	0	570299	90	0	96	0.18152246367762997
Susceptibility	ENSG00000065154	OAT	10	124397303	Susceptibility.M1.MAF_1.perc	reference	43.7	0.149	0.7397503	1.0089681	0.4635	1.8570133	+?--+?	23686	17	0	576561	498	0	515	0.4489386147441105
Susceptibility	ENSG00000139200	PIANP	12	6693791	Susceptibility.M1.MAF_1.perc	reference	0	0.4302	0.6877311	0.9380273	0.4635	0	-?+-??	21318	2	0	551481	30	0	32	0.8058224587201622
Susceptibility	ENSG00000102967	DHODH	16	72008588	Susceptibility.M1.MAF_1.perc	reference	0	0.6214	0.1501338	0.2047967	0.4635	0	-?+++-	25423	31	0	587861	651	0	682	0.9486384895965071
Susceptibility	ENSG00000134278	SPIRE1	18	12446512	Susceptibility.M1.MAF_1.perc	reference	43.5	0.132	0.7070797	0.9645859	0.4635	1.6798313	-?-++-	23059	8	0	568057	151	0	159	0.18339532509174988
Hospitalized	ENSG00000134533	RERG	12	15107783	Hospitalized.M3.MAF_0.1.perc	reference	0	0.7417	-0.2402375	0.3277109	0.4635	0	?-----	11093	12	0	569640	629	0	641	0.38244402438862457
Susceptibility	ENSG00000152939	MARVELD2	5	69415065	Susceptibility.M3.MAF_0.1.perc	reference	23.7	0.2634	0.1511355	0.2061602	0.4635	0.0562474	+?-++-	26159	86	0	589275	1945	0	2031	0.6378795485037793
Susceptibility	ENSG00000125450	NUP85	17	75205659	Susceptibility.M3.MAF_0.1.perc	reference	0	0.9645	0.0864255	0.1179015	0.4635	0	+?++--	26100	85	0	579013	1911	0	1996	0.2712003495391746
Severe	ENSG00000106031	HOXA13	7	27193503	Severe.M3.MAF_1.perc	reference	0	0.9862	0.2553059	0.3482663	0.4635	0	?++---	4176	14	0	568386	1207	0	1221	0.88425620705946
Severe	ENSG00000103021	CCDC113	16	58231157	Severe.M3.MAF_1.perc	reference	7.8	0.3623	-0.2138944	0.2917938	0.4635	0.0718715	---?+-	4690	43	0	569460	5098	10	5161	0.8201159051775896
Susceptibility	ENSG00000100665	SERPINA4	14	94561442	Susceptibility.M3.MAF_1.perc	reference	5.7	0.3745	0.1214416	0.1656455	0.4635	0.0143738	+?+---	25464	74	0	580051	1428	0	1502	0.5835604544155468
Susceptibility	ENSG00000197496	SLC2A10	20	46709649	Susceptibility.M3.MAF_1.perc	reference	0	0.8401	-0.0805381	0.1098666	0.4635	0	-?-+--	26405	90	0	580140	2030	0	2120	0.5145645628453206
Severe	ENSG00000197238	H4C11	6	27824092	Severe.M4.MAF_0.1.perc	reference	0	0.9534	-0.4645423	0.6336647	0.4635	0	?--??-	3418	1	0	562838	470	1	473	0.7565918580226509
Severe	ENSG00000183060	LYSMD4	15	99715697	Severe.M4.MAF_0.1.perc	reference	0	0.8545	-0.2213184	0.3018899	0.4635	0	?-+---	4196	13	0	567497	2068	1	2083	0.0028473449023914224
Hospitalized	ENSG00000144535	DIS3L2	2	231961245	Hospitalized.M4.MAF_0.1.perc	reference	0	0.903	0.0863506	0.1177771	0.4635	0	?+-+-+	11603	117	0	581421	6212	4	6337	0.1731724762949638
Susceptibility	ENSG00000050344	NFE2L3	7	26152198	Susceptibility.M4.MAF_0.1.perc	reference	0	0.5534	0.0514139	0.0701318	0.4635	0	+?+-+-	27126	242	0	591861	5211	3	5459	0.98298869142806
Severe	ENSG00000144559	TAMM41	3	11790442	Severe.M4.MAF_1.perc	reference	0	0.4772	-0.157749	0.2151806	0.4635	0	--++--	4845	33	0	570450	3785	0	3818	0.6140071866221588
Severe	ENSG00000197238	H4C11	6	27824092	Severe.M4.MAF_1.perc	reference	0	0.9534	-0.4645423	0.6336647	0.4635	0	?--??-	3418	1	0	562838	470	1	473	0.7565918580226509
Hospitalized	ENSG00000177752	YIPF7	4	44622065	Hospitalized.M4.MAF_1.perc	reference	46.4	0.1136	0.1905136	0.2598826	0.4635	0.1430486	?-++++	10943	60	0	570240	2349	5	2419	0.44887735294323977
Hospitalized	ENSG00000156219	ART3	4	76011184	Hospitalized.M4.MAF_1.perc	reference	2	0.3953	0.1286863	0.1755456	0.4635	0.0053545	?+-+-+	11641	54	0	581819	2889	4	2951	0.8131200509693239
Hospitalized	ENSG00000181163	NPM1	5	171387116	Hospitalized.M4.MAF_1.perc	reference	0	0.6454	-0.2134188	0.2911471	0.4635	0	?---++	10959	20	0	581415	908	0	928	0.9610588764288459
Hospitalized	ENSG00000170852	KBTBD2	7	32868172	Hospitalized.M4.MAF_1.perc	reference	0	0.677	0.1252802	0.1708856	0.4635	0	?+-+--	10798	70	0	565265	2740	0	2810	0.11284823693241608
Hospitalized	ENSG00000180329	CCDC43	17	44673069	Hospitalized.M4.MAF_1.perc	reference	0	0.8821	0.1525933	0.2081647	0.4635	0	?++--+	11738	46	0	582429	1650	1	1698	0.03465455966900938
Susceptibility	ENSG00000088727	KIF9	3	47228395	Susceptibility.M4.MAF_1.perc	reference	35.8	0.1828	0.0902505	0.1231119	0.4635	0.0257518	+?+--+	27126	413	0	591861	8171	2	8588	0.5670043901195093
Susceptibility	ENSG00000122068	FYTTD1	3	197737179	Susceptibility.M4.MAF_1.perc	reference	0	0.4639	0.0705341	0.0962226	0.4635	0	-?++-+	25439	137	1	547501	2727	3	2872	0.6962510023475454
Susceptibility	ENSG00000170509	HSD17B13	4	87303789	Susceptibility.M4.MAF_1.perc	reference	36.9	0.1606	0.1293382	0.1764119	0.4635	0.0627964	++-+--	27301	173	0	584759	3794	4	3975	0.5232123951910238
Susceptibility	ENSG00000181733	OR2Z1	19	8721634	Susceptibility.M4.MAF_1.perc	reference	0	0.8066	0.0633726	0.0864434	0.4635	0	+?+-++	27121	167	0	591852	3333	4	3508	0.6182407546361833
Severe	ENSG00000106538	RARRES2	7	150338317	Severe.M1.MAF_0.1.perc	reference	0	0.8106	1.1167259	1.5236651	0.4636	0	?+-???	1676	0	0	540734	64	0	64	0.890539036980323
Severe	ENSG00000102804	TSC22D1	13	44432143	Severe.M1.MAF_0.1.perc	reference	0	1	-1.0077446	1.3748208	0.4636	0	?--??-	1749	0	0	558569	138	0	138	0.10505501699380908
Hospitalized	ENSG00000044012	GUCA2B	1	42153410	Hospitalized.M1.MAF_0.1.perc	reference	0	1	1.117366	1.5245574	0.4636	0	?+????	5247	0	0	530061	37	0	37	0.4571744040677668
Hospitalized	ENSG00000196418	ZNF124	1	247121975	Hospitalized.M1.MAF_0.1.perc	reference	0	0.7924	0.2321676	0.3167448	0.4636	0	?+-+++	10473	19	0	566990	671	0	690	0.007655191736823654
Hospitalized	ENSG00000011523	CEP68	2	65056366	Hospitalized.M1.MAF_0.1.perc	reference	0	0.7076	0.4552437	0.6211406	0.4636	0	?+--?-	8299	6	0	562417	210	0	216	0.3905315093934154
Hospitalized	ENSG00000101350	KIF3B	20	32277651	Hospitalized.M1.MAF_0.1.perc	reference	0	0.9612	0.5476818	0.7472186	0.4636	0	?+--?-	8439	4	0	563929	139	0	143	0.1787990992511902
Hospitalized	ENSG00000126890	CTAG2	23	154651972	Hospitalized.M1.MAF_0.1.perc	reference	0	0.999	-0.7426023	1.0131329	0.4636	0	?--??-	5537	0	0	516969	37	21	79	0.47217111401152534
Susceptibility	ENSG00000172016	REG3A	2	79157003	Susceptibility.M1.MAF_0.1.perc	reference	0	0.9567	0.309888	0.4227921	0.4636	0	-?++--	24340	9	0	575621	152	0	161	0.5063741038319043
Severe	ENSG00000097096	SYDE2	1	85156889	Severe.M1.MAF_1.perc	reference	0	0.8779	-0.1857452	0.2534089	0.4636	0	?---+-	4742	17	0	570318	833	0	850	0.8058721691000078
Severe	ENSG00000172869	DMXL1	5	119037772	Severe.M1.MAF_1.perc	reference	0	0.7092	0.3872695	0.5283436	0.4636	0	?++---	4338	9	0	565950	251	0	260	0.3425981839564395
Severe	ENSG00000106538	RARRES2	7	150338317	Severe.M1.MAF_1.perc	reference	0	0.8106	1.1167259	1.5236651	0.4636	0	?+-???	1676	0	0	540734	64	0	64	0.890539036980323
Severe	ENSG00000102804	TSC22D1	13	44432143	Severe.M1.MAF_1.perc	reference	0	1	-1.0077446	1.3748208	0.4636	0	?--??-	1749	0	0	558569	138	0	138	0.10505501699380908
Hospitalized	ENSG00000044012	GUCA2B	1	42153410	Hospitalized.M1.MAF_1.perc	reference	0	1	1.117366	1.5245574	0.4636	0	?+????	5247	0	0	530061	37	0	37	0.4571744040677668
Hospitalized	ENSG00000089057	SLC23A2	20	4852356	Hospitalized.M1.MAF_1.perc	reference	0	0.5096	0.2763278	0.3770252	0.4636	0	?++---	8146	9	0	565272	559	0	568	0.3654562791701985
Hospitalized	ENSG00000101350	KIF3B	20	32277651	Hospitalized.M1.MAF_1.perc	reference	0	0.9612	0.5476818	0.7472186	0.4636	0	?+--?-	8439	4	0	563929	139	0	143	0.1787990992511902
Hospitalized	ENSG00000126890	CTAG2	23	154651972	Hospitalized.M1.MAF_1.perc	reference	0	0.999	-0.7426023	1.0131329	0.4636	0	?--??-	5537	0	0	516969	37	21	79	0.47217111401152534
Susceptibility	ENSG00000172016	REG3A	2	79157003	Susceptibility.M1.MAF_1.perc	reference	0	0.9567	0.309888	0.4227921	0.4636	0	-?++--	24340	9	0	575621	152	0	161	0.5063741038319043
Severe	ENSG00000075043	KCNQ2	20	63400208	Severe.M3.MAF_0.1.perc	reference	0	0.6845	-0.4090327	0.5581337	0.4636	0	?-+-?-	3532	3	0	562697	688	0	691	0.7433523296808989
Hospitalized	ENSG00000086619	ERO1B	1	236215101	Hospitalized.M3.MAF_0.1.perc	reference	0	0.5575	-0.1695215	0.2312822	0.4636	0	?--++-	10902	21	1	579487	1477	1	1502	0.8636557310991135
Hospitalized	ENSG00000123213	NLN	5	65722205	Hospitalized.M3.MAF_0.1.perc	reference	0	0.7028	0.1312584	0.1790716	0.4636	0	?++--+	11008	44	0	569921	2790	0	2834	0.30301509203572763
Hospitalized	ENSG00000130477	UNC13A	19	17601328	Hospitalized.M3.MAF_0.1.perc	reference	45.3	0.1206	0.6147933	0.8388248	0.4636	1.3898454	?-+-+-	8601	8	0	565946	317	0	325	0.7317158806133328
Hospitalized	ENSG00000126890	CTAG2	23	154651972	Hospitalized.M3.MAF_0.1.perc	reference	0	0.999	-0.7426023	1.0131329	0.4636	0	?--??-	5537	0	0	516969	37	21	79	0.47217111401152534
Hospitalized	ENSG00000196620	UGT2B15	4	68646597	Hospitalized.M3.MAF_1.perc	reference	19.8	0.2888	0.3969169	0.5415049	0.4636	0.3566295	?++---	9376	20	0	567868	890	6	922	0.5499795529761923
Hospitalized	ENSG00000126890	CTAG2	23	154651972	Hospitalized.M3.MAF_1.perc	reference	0	0.999	-0.7426023	1.0131329	0.4636	0	?--??-	5537	0	0	516969	37	21	79	0.47217111401152534
Severe	ENSG00000091640	SPAG7	17	4959226	Severe.M4.MAF_0.1.perc	reference	0	0.9382	-0.2260851	0.3084937	0.4636	0	----?-	4136	9	0	565646	1232	0	1241	0.23051031636577057
Severe	ENSG00000128250	RFPL1	22	29438583	Severe.M4.MAF_0.1.perc	reference	13.7	0.3271	0.1987901	0.2712455	0.4636	0.0558274	?+-+++	4126	17	0	565235	2118	0	2135	0.2805361005283826
Susceptibility	ENSG00000161956	SENP3	17	7561919	Susceptibility.M4.MAF_0.1.perc	reference	0	0.6787	-0.0705038	0.0961877	0.4636	0	+?--++	26970	117	0	589390	2739	3	2862	0.2954465763414841
Severe	ENSG00000181847	TIGIT	3	114276913	Severe.M4.MAF_1.perc	reference	0	0.8701	-0.1936309	0.264211	0.4636	0	--+---	4741	20	0	566848	2174	3	2200	0.8871155660339017
Severe	ENSG00000198554	WDHD1	14	54938949	Severe.M4.MAF_1.perc	reference	0	0.433	0.0722897	0.0986325	0.4636	0	++----	4906	170	0	570620	21808	40	22058	0.877085032067204
Severe	ENSG00000100360	IFT27	22	36758202	Severe.M4.MAF_1.perc	reference	17.2	0.3053	-0.2592013	0.3536691	0.4636	0.1446831	+---?-	4413	27	0	566814	5148	4	5183	0.7275886640440324
Hospitalized	ENSG00000188859	FAM78B	1	166057426	Hospitalized.M4.MAF_1.perc	reference	0	0.4761	-0.1527598	0.2084131	0.4636	0	?-+---	10326	28	0	575629	1905	0	1933	0.6197097850120125
Hospitalized	ENSG00000007392	LUC7L	16	188969	Hospitalized.M4.MAF_1.perc	reference	0	0.8536	-0.0928564	0.1266787	0.4636	0	?--+++	12064	99	1	583218	4595	2	4700	0.4061885234021443
Hospitalized	ENSG00000189375	TBC1D28	17	18634247	Hospitalized.M4.MAF_1.perc	reference	0	0.8525	-0.0928609	0.1267057	0.4636	0	?---++	10259	74	0	580855	5485	4	5567	0.20957514516017448
Susceptibility	ENSG00000127364	TAS2R4	7	141776674	Susceptibility.M4.MAF_1.perc	reference	36.9	0.1754	-0.1521858	0.2076404	0.4636	0.0706196	-?-+--	25347	198	0	574665	4935	5	5143	0.8080818799217018
Severe	ENSG00000115425	PECR	2	215996329	Severe.M1.MAF_0.1.perc	reference	0	0.9887	-0.5334064	0.7278824	0.4637	0	?--??-	1914	1	0	562341	327	1	330	0.395684372732961
Severe	ENSG00000106125	MINDY4	7	30771417	Severe.M1.MAF_0.1.perc	reference	0	0.9942	-0.2785225	0.3800984	0.4637	0	?---+-	4551	6	0	569730	884	0	890	0.8309101938693747
Hospitalized	ENSG00000137080	IFNA21	9	21165637	Hospitalized.M1.MAF_0.1.perc	reference	0	0.4722	0.5136115	0.700959	0.4637	0	?+-?-?	7442	5	0	556452	169	0	174	0.3796465494756601
Hospitalized	ENSG00000165914	TTC7B	14	90524564	Hospitalized.M1.MAF_0.1.perc	reference	0	0.9888	-0.7970366	1.0876486	0.4637	0	?--??-	7612	1	0	522085	91	0	92	0.9777666374953913
Hospitalized	ENSG00000188089	PLA2G4E	15	41981582	Hospitalized.M1.MAF_0.1.perc	reference	33	0.2145	0.3719131	0.507528	0.4637	0.3673406	?-+?+-	9795	18	0	579181	1004	0	1022	0.6650129019303745
Susceptibility	ENSG00000134200	TSHB	1	115029826	Susceptibility.M1.MAF_0.1.perc	reference	4.1	0.3525	0.2991337	0.4082506	0.4637	0.1393517	+?+-??	23813	33	0	575236	634	1	669	0.3145489446258078
Susceptibility	ENSG00000125826	RBCK1	20	407498	Susceptibility.M1.MAF_0.1.perc	reference	0	0.4812	0.2674837	0.3649978	0.4637	0	-?++-?	21779	10	0	564610	206	0	216	0.4608767746815365
Severe	ENSG00000169379	ARL13B	3	93980139	Severe.M1.MAF_1.perc	reference	0	0.7765	-0.3992051	0.5448251	0.4637	0	--++--	4025	3	0	565547	457	0	460	0.3905878614905881
Severe	ENSG00000124140	SLC12A5	20	46021690	Severe.M1.MAF_1.perc	reference	0	0.4501	1.1091712	1.5135759	0.4637	0	?-++?-	1873	2	0	559077	77	0	79	0.479949224622925
Hospitalized	ENSG00000197948	FCHSD1	5	141639302	Hospitalized.M1.MAF_1.perc	reference	0	0.997	-0.1152267	0.1572404	0.4637	0	?--+--	11735	50	0	582652	3581	5	3641	0.8261163563989818
Hospitalized	ENSG00000165914	TTC7B	14	90524564	Hospitalized.M1.MAF_1.perc	reference	0	0.9888	-0.7970366	1.0876486	0.4637	0	?--??-	7612	1	0	522085	91	0	92	0.9777666374953913
Hospitalized	ENSG00000159714	ZDHHC1	16	67394152	Hospitalized.M1.MAF_1.perc	reference	0	0.9098	-0.2839371	0.3874615	0.4637	0	?--+--	11067	13	0	566591	416	0	429	0.5333334652462914
Susceptibility	ENSG00000134200	TSHB	1	115029826	Susceptibility.M1.MAF_1.perc	reference	4.1	0.3525	0.2991337	0.4082506	0.4637	0.1393517	+?+-??	23813	33	0	575236	634	1	669	0.3145489446258078
Susceptibility	ENSG00000248933	USP17L22	4	9267619	Susceptibility.M1.MAF_1.perc	reference	0	0.5338	0.3882067	0.5298082	0.4637	0	??+-?+	1034	17	0	1398	37	0	54	0.6524959757750035
Severe	ENSG00000107742	SPOCK2	10	72059034	Severe.M3.MAF_0.1.perc	reference	0	0.9841	0.199037	0.2716239	0.4637	0	?+-++-	2473	15	0	564131	2360	0	2375	0.6706628096690709
Hospitalized	ENSG00000109445	ZNF330	4	141220887	Hospitalized.M3.MAF_0.1.perc	reference	0	0.9559	0.2043333	0.2788675	0.4637	0	?++-+-	10632	18	0	566921	902	2	924	0.9007730241908735
Susceptibility	ENSG00000119638	NEK9	14	75079353	Susceptibility.M3.MAF_1.perc	reference	10.2	0.3478	-0.1214135	0.1656862	0.4637	0.0267902	-?-++-	27072	143	0	591658	3207	4	3358	0.2978574168969418
Severe	ENSG00000144451	SPAG16	2	213284379	Severe.M4.MAF_0.1.perc	reference	0	0.5019	-0.1524114	0.208015	0.4637	0	------	4906	29	0	570620	3992	0	4021	0.8639867104704758
Severe	ENSG00000186994	KANK3	19	8322584	Severe.M4.MAF_0.1.perc	reference	0	0.792	-0.1284644	0.1752956	0.4637	0	--+---	4685	38	0	568730	6166	7	6218	0.32109884837231395
Hospitalized	ENSG00000171102	OBP2B	9	133205277	Hospitalized.M4.MAF_0.1.perc	reference	0	0.7186	-0.1816375	0.2478958	0.4637	0	?-+-?-	8931	17	0	577598	1539	0	1556	0.9522605183198267
Hospitalized	ENSG00000108342	CSF3	17	40015361	Hospitalized.M4.MAF_0.1.perc	reference	12.6	0.3339	0.2497875	0.340912	0.4637	0.0980593	?++---	9675	28	0	577895	1210	1	1240	0.7034825592945375
Hospitalized	ENSG00000186407	CD300E	17	74609885	Hospitalized.M4.MAF_0.1.perc	reference	56.4	0.05675	0.5667867	0.773433	0.4637	1.4430257	?--+++	10348	12	0	565225	561	0	573	0.4094163906182781
Susceptibility	ENSG00000138435	CHRNA1	2	174747592	Susceptibility.M4.MAF_0.1.perc	reference	0	0.7005	0.0646427	0.0882081	0.4637	0	-?+++-	26240	157	0	588367	3314	1	3473	0.9158747176290704
Severe	ENSG00000164949	GEM	8	94249253	Severe.M4.MAF_1.perc	reference	8.1	0.3602	-0.2018541	0.275478	0.4637	0.0494606	+-+-?-	4601	24	0	568430	3618	3	3648	0.36019837731335136
Severe	ENSG00000214814	FER1L6	8	123851987	Severe.M4.MAF_1.perc	reference	0	0.8603	0.0486655	0.066406	0.4637	0	+++-++	4973	255	0	570702	32460	66	32847	0.5951986256486753
Severe	ENSG00000166004	CEP295	11	93661682	Severe.M4.MAF_1.perc	reference	45.2	0.1042	0.1344547	0.1835077	0.4637	0.0766557	-++++-	5048	168	0	570761	19489	12	19681	0.8409766935744167
Susceptibility	ENSG00000153446	C16orf89	16	5044122	Susceptibility.M4.MAF_1.perc	reference	0	0.4601	-0.0339742	0.0463636	0.4637	0	-?----	27126	505	0	591861	12053	32	12622	0.7899103357909154
Hospitalized	ENSG00000174899	SLC66A1L	3	157543246	Hospitalized.M1.MAF_0.1.perc	reference	0	0.9773	-0.3552372	0.4849063	0.4638	0	?---+-	6798	4	0	567237	302	0	306	0.41387647442427117
Susceptibility	ENSG00000142444	TIMM29	19	10928811	Susceptibility.M1.MAF_0.1.perc	reference	0	0.7936	0.3616084	0.4935742	0.4638	0	+?++-+	23716	9	0	575619	106	0	115	0.5722123105888676
Severe	ENSG00000137312	FLOT1	6	30727709	Severe.M1.MAF_1.perc	reference	0	0.5688	0.5892929	0.804367	0.4638	0	?++---	2435	2	0	565525	154	0	156	0.5640762453373143
Hospitalized	ENSG00000054598	FOXC1	6	1609915	Hospitalized.M1.MAF_1.perc	reference	0	0.9999	-1.1735797	1.6020876	0.4638	0	?-?-?-	5774	1	0	539845	31	0	32	0.8259096786654934
Susceptibility	ENSG00000162694	EXTL2	1	100872372	Susceptibility.M1.MAF_1.perc	reference	39.6	0.157	0.6704992	0.9151405	0.4638	1.4989712	+?+---	23655	13	0	563772	203	0	216	0.5369808904921323
Susceptibility	ENSG00000115993	TRAK2	2	201377207	Susceptibility.M1.MAF_1.perc	reference	53.3	0.07311	-0.5088385	0.694546	0.4638	1.1127685	+?--+-	26396	35	0	578368	924	1	961	0.15952215134409378
Severe	ENSG00000116668	SWT1	1	185157080	Severe.M3.MAF_0.1.perc	reference	0	0.9809	0.3817394	0.5210369	0.4638	0	?++??-	4200	6	0	567142	457	0	463	0.5730874115921459
Severe	ENSG00000163012	ZSWIM2	2	186827475	Severe.M3.MAF_0.1.perc	reference	0	0.5313	-0.2637985	0.360083	0.4638	0	+-+?--	4404	9	0	568290	1514	0	1523	0.35712514366599685
Severe	ENSG00000152944	MED21	12	27022546	Severe.M3.MAF_0.1.perc	reference	0	0.4189	-0.4146487	0.5659471	0.4638	0	?-+?--	2519	0	0	563217	708	0	708	0.4535808542750065
Severe	ENSG00000090060	PAPOLA	14	96501433	Severe.M3.MAF_0.1.perc	reference	0	0.9906	-0.4832918	0.6596884	0.4638	0	?--?--	3630	2	0	564085	396	0	398	0.5643588841211131
Severe	ENSG00000125888	BANF2	20	17693672	Severe.M3.MAF_0.1.perc	reference	0	0.9974	0.6707477	0.9156403	0.4638	0	?+----	2019	2	0	549836	262	0	264	0.55946633630221
Severe	ENSG00000171858	RPS21	20	62387103	Severe.M3.MAF_0.1.perc	reference	0	0.8587	0.6270126	0.8558663	0.4638	0	?++-?-	3418	3	0	550778	136	0	139	0.47874348923668664
Hospitalized	ENSG00000159352	PSMD4	1	151254709	Hospitalized.M3.MAF_0.1.perc	reference	0	0.7734	0.3896398	0.5318593	0.4638	0	?+---+	9310	8	0	534457	294	0	302	0.452397507199052
Hospitalized	ENSG00000177201	OR2T12	1	248290139	Hospitalized.M3.MAF_0.1.perc	reference	0	0.9605	-0.3984072	0.5438415	0.4638	0	?--++-	8412	4	0	568513	198	0	202	0.6291162209115
Hospitalized	ENSG00000174899	SLC66A1L	3	157543246	Hospitalized.M3.MAF_0.1.perc	reference	0	0.9773	-0.3552372	0.4849063	0.4638	0	?---+-	6798	4	0	567237	302	0	306	0.41387647442427117
Hospitalized	ENSG00000103121	CMC2	16	80966448	Hospitalized.M3.MAF_0.1.perc	reference	0	0.9899	0.2916856	0.3981828	0.4638	0	?++-++	7138	11	0	565411	455	0	466	0.632122524432738
Susceptibility	ENSG00000163884	KLF15	3	126342635	Susceptibility.M3.MAF_0.1.perc	reference	0	0.7273	-0.1412628	0.1928134	0.4638	0	-?-+--	23877	31	0	572344	687	0	718	0.4965952832558854
Susceptibility	ENSG00000123700	KCNJ2	17	70168673	Susceptibility.M3.MAF_0.1.perc	reference	0	0.6844	0.2059874	0.2811657	0.4638	0	-?+--?	21784	16	0	530199	344	0	360	0.9589425246072207
Severe	ENSG00000048828	FAM120A	9	93451685	Severe.M3.MAF_1.perc	reference	57.9	0.03651	0.7521176	1.0266117	0.4638	2.8314979	+-++--	4577	13	0	565798	2384	0	2397	0.9715526629820359
Severe	ENSG00000090060	PAPOLA	14	96501433	Severe.M3.MAF_1.perc	reference	0	0.9906	-0.4832918	0.6596884	0.4638	0	?--?--	3630	2	0	564085	396	0	398	0.5643588841211131
Severe	ENSG00000169856	ONECUT1	15	52755053	Severe.M3.MAF_1.perc	reference	0	0.979	-0.299869	0.4093323	0.4638	0	?--+?-	3904	10	0	562779	1028	0	1038	0.5910281032890152
Severe	ENSG00000072778	ACADVL	17	7217125	Severe.M3.MAF_1.perc	reference	0	0.8773	-0.1307771	0.1784946	0.4638	0	?-+---	4681	30	0	570140	6079	5	6119	0.4145893550648693
Severe	ENSG00000171858	RPS21	20	62387103	Severe.M3.MAF_1.perc	reference	0	0.8587	0.6270126	0.8558663	0.4638	0	?++-?-	3418	3	0	550778	136	0	139	0.47874348923668664
Hospitalized	ENSG00000144724	PTPRG	3	61561569	Hospitalized.M3.MAF_1.perc	reference	14.7	0.3199	0.1772152	0.2419045	0.4638	0.0729477	++++--	12017	121	1	576339	6560	4	6691	0.9148291480909196
Hospitalized	ENSG00000103121	CMC2	16	80966448	Hospitalized.M3.MAF_1.perc	reference	0	0.9899	0.2916856	0.3981828	0.4638	0	?++-++	7138	11	0	565411	455	0	466	0.632122524432738
Hospitalized	ENSG00000160013	PTGIR	19	46620468	Hospitalized.M3.MAF_1.perc	reference	0	0.8596	0.1586025	0.2164888	0.4638	0	?++-+-	11576	44	0	569807	1603	0	1647	0.7002088668782376
Susceptibility	ENSG00000140506	LMAN1L	15	74812716	Susceptibility.M3.MAF_1.perc	reference	0	0.5687	0.0511789	0.0698584	0.4638	0	+?+--+	27126	242	0	591861	5324	6	5578	0.5075568020401718
Susceptibility	ENSG00000181856	SLC2A4	17	7281718	Susceptibility.M3.MAF_1.perc	reference	0	0.8016	-0.0665176	0.0907936	0.4638	0	-?-+--	26421	131	0	580264	3322	2	3457	0.4114650124404748
Severe	ENSG00000274588	DGKK	23	50365409	Severe.M4.MAF_0.1.perc	reference	0	0.9728	-0.1622989	0.2215188	0.4638	0	+--?--	4560	19	8	528099	711	405	1556	0.6635376067730965
Severe	ENSG00000005893	LAMP2	23	120426148	Severe.M4.MAF_0.1.perc	reference	0	0.9743	-0.4250569	0.5801703	0.4638	0	?--??-	3470	1	0	520318	293	114	522	0.05549696053426121
Hospitalized	ENSG00000112658	SRF	6	43171269	Hospitalized.M4.MAF_0.1.perc	reference	0	0.9115	-0.1731268	0.2362926	0.4638	0	?-+---	11008	23	0	580231	1472	1	1497	0.48567620740202366
Susceptibility	ENSG00000106537	TSPAN13	7	16753755	Susceptibility.M4.MAF_0.1.perc	reference	0	0.6129	0.1433795	0.1957013	0.4638	0	-?++-+	25813	31	0	585378	682	0	713	0.8804124154323953
Severe	ENSG00000134058	CDK7	5	69234795	Severe.M4.MAF_1.perc	reference	0	0.5695	0.2250312	0.3071778	0.4638	0	?+--?+	4150	14	0	564097	1593	1	1609	0.4699995019639838
Severe	ENSG00000166851	PLK1	16	23677656	Severe.M4.MAF_1.perc	reference	36.9	0.1752	0.2397847	0.3273084	0.4638	0.1907753	+--?++	4249	49	0	563619	8010	6	8071	0.565141423572862
Hospitalized	ENSG00000159788	RGS12	4	3293028	Hospitalized.M4.MAF_1.perc	reference	0	0.81	0.0398369	0.054378	0.4638	0	-+--++	12184	511	0	588228	31453	48	32060	0.3808364502228074
Hospitalized	ENSG00000178235	SLITRK1	13	83877205	Hospitalized.M4.MAF_1.perc	reference	59.6	0.04214	0.2980675	0.406843	0.4638	0.421399	?-+++-	10982	95	0	565548	4153	2	4252	0.9805210830677027
Susceptibility	ENSG00000140749	IGSF6	16	21639550	Susceptibility.M4.MAF_1.perc	reference	0	0.4201	-0.0484582	0.0661416	0.4638	0	+?--+-	27079	243	0	591673	6108	15	6381	0.2705375005201791
Severe	ENSG00000134121	CHL1	3	196763	Severe.M1.MAF_0.1.perc	reference	57.5	0.06994	1.1782253	1.6086681	0.4639	4.3744229	?-+?--	3933	3	0	566388	213	0	216	0.2777471561441116
Hospitalized	ENSG00000116604	MEF2D	1	156463727	Hospitalized.M1.MAF_0.1.perc	reference	0	0.9986	-1.0262454	1.4009814	0.4639	0	?-???-	5355	0	0	509011	62	0	62	0.01726848156486342
Hospitalized	ENSG00000183873	SCN5A	3	38548057	Hospitalized.M1.MAF_0.1.perc	reference	0	0.7361	0.3408215	0.4653187	0.4639	0	?+----	7753	9	0	567926	373	0	382	0.7247985845989644
Hospitalized	ENSG00000182612	TSPAN10	17	81637171	Hospitalized.M1.MAF_0.1.perc	reference	0	0.5643	-0.2837319	0.3873654	0.4639	0	?--+-+	10672	12	0	566714	348	0	360	0.3839569027895079
Susceptibility	ENSG00000196455	PIK3R4	3	130678934	Susceptibility.M1.MAF_0.1.perc	reference	6.5	0.3696	0.2990084	0.4082381	0.4639	0.1456986	+?+++-	22904	23	0	562864	548	0	571	0.5310469308585565
Susceptibility	ENSG00000106144	CASP2	7	143288215	Susceptibility.M1.MAF_0.1.perc	reference	0	0.8467	0.3012259	0.4112536	0.4639	0	-?+-?-	22799	7	0	568424	141	0	148	0.5195580754195538
Susceptibility	ENSG00000153391	INO80C	18	35452230	Susceptibility.M1.MAF_0.1.perc	reference	0	0.9839	-0.2950336	0.4028508	0.4639	0	-?----	22118	5	0	561462	170	0	175	0.5246393512613958
Susceptibility	ENSG00000100335	MIEF1	22	39499432	Susceptibility.M1.MAF_0.1.perc	reference	0	0.9749	-0.3008733	0.4107998	0.4639	0	-?--+?	23855	8	0	570872	135	0	143	0.5573484117147391
Severe	ENSG00000117148	ACTL8	1	17755333	Severe.M1.MAF_1.perc	reference	0	0.4741	0.2764274	0.3774081	0.4639	0	?+++?-	1870	8	0	559071	1471	0	1479	0.010304187899963305
Severe	ENSG00000134121	CHL1	3	196763	Severe.M1.MAF_1.perc	reference	57.5	0.06994	1.1782253	1.6086681	0.4639	4.3744229	?-+?--	3933	3	0	566388	213	0	216	0.2777471561441116
Severe	ENSG00000174886	NDUFA11	19	5891276	Severe.M1.MAF_1.perc	reference	0	0.7923	-0.2994572	0.408891	0.4639	0	?+-?--	3855	9	0	563561	611	0	620	0.6938359545732454
Hospitalized	ENSG00000111305	GSG1	12	13083532	Hospitalized.M1.MAF_1.perc	reference	0	0.9119	0.2002393	0.2734019	0.4639	0	?+++--	8950	23	1	563581	355	0	380	0.7913868953951875
Hospitalized	ENSG00000198681	MAGEA1	23	153179284	Hospitalized.M1.MAF_1.perc	reference	0	0.9978	-0.6918995	0.9445699	0.4639	0	?-?---	5576	1	0	511263	25	9	44	0.7298796302033932
Susceptibility	ENSG00000106144	CASP2	7	143288215	Susceptibility.M1.MAF_1.perc	reference	0	0.8467	0.3012259	0.4112536	0.4639	0	-?+-?-	22799	7	0	568424	141	0	148	0.5195580754195538
Susceptibility	ENSG00000007545	CRAMP1	16	1612337	Susceptibility.M1.MAF_1.perc	reference	0	0.9592	0.2723157	0.3717948	0.4639	0	-?+-++	23031	17	0	567939	166	0	183	0.43737013530813984
Susceptibility	ENSG00000100335	MIEF1	22	39499432	Susceptibility.M1.MAF_1.perc	reference	0	0.9749	-0.3008733	0.4107998	0.4639	0	-?--+?	23855	8	0	570872	135	0	143	0.5573484117147391
Severe	ENSG00000163053	SLC16A14	2	230034982	Severe.M3.MAF_0.1.perc	reference	34	0.1814	0.7230872	0.9871352	0.4639	1.875881	+---+-	3975	8	0	566525	654	0	662	0.6095447971718037
Severe	ENSG00000184182	UBE2F	2	237966827	Severe.M3.MAF_0.1.perc	reference	0	1	-1.009305	1.3780018	0.4639	0	?--??-	1731	0	0	549912	118	0	118	0.6853759866676877
Severe	ENSG00000173230	GOLGB1	3	121663199	Severe.M3.MAF_0.1.perc	reference	0	0.749	-0.1537707	0.2099404	0.4639	0	+-+--+	4598	23	0	569358	4494	1	4519	0.8587197081712318
Severe	ENSG00000156587	UBE2L6	11	57551656	Severe.M3.MAF_0.1.perc	reference	48.5	0.1201	0.8354472	1.1405223	0.4639	2.2174876	?-+-?+	4070	4	0	564628	257	0	261	0.6343462549819028
Severe	ENSG00000186260	MRTFB	16	14071319	Severe.M3.MAF_0.1.perc	reference	0	0.8626	-0.2466422	0.3367655	0.4639	0	?--?--	4288	7	0	568567	1442	0	1449	0.9438956644824534
Hospitalized	ENSG00000123473	STIL	1	47250139	Hospitalized.M3.MAF_0.1.perc	reference	10.1	0.3488	0.2215516	0.3024538	0.4639	0.0754958	?-+-++	10675	36	0	568751	1905	0	1941	0.7527181108719441
Hospitalized	ENSG00000173226	IQCB1	3	121769761	Hospitalized.M3.MAF_0.1.perc	reference	22	0.2741	0.3076607	0.4200492	0.4639	0.2370866	?++++-	10737	40	0	570258	1681	0	1721	0.2092870556818934
Hospitalized	ENSG00000198301	SDAD1	4	75940950	Hospitalized.M3.MAF_0.1.perc	reference	0	0.7144	-0.1857423	0.2535936	0.4639	0	?-+---	9851	17	0	580796	1242	2	1263	0.8504049731885857
Susceptibility	ENSG00000134058	CDK7	5	69234795	Susceptibility.M3.MAF_0.1.perc	reference	0	0.9092	-0.1231671	0.1681549	0.4639	0	-?----	24001	33	0	572840	944	0	977	0.38651676895492015
Susceptibility	ENSG00000095970	TREM2	6	41158506	Susceptibility.M3.MAF_0.1.perc	reference	0	0.9727	-0.148427	0.2026439	0.4639	0	+?----	23876	24	0	577149	691	1	717	0.3988711362457116
Susceptibility	ENSG00000253598	SLC10A5	8	81693631	Susceptibility.M3.MAF_0.1.perc	reference	17.5	0.3029	0.1931887	0.2637786	0.4639	0.0692664	+?-+--	25241	34	0	577100	575	1	611	0.1885269692056702
Severe	ENSG00000184182	UBE2F	2	237966827	Severe.M3.MAF_1.perc	reference	0	1	-1.009305	1.3780018	0.4639	0	?--??-	1731	0	0	549912	118	0	118	0.6853759866676877
Severe	ENSG00000156587	UBE2L6	11	57551656	Severe.M3.MAF_1.perc	reference	48.5	0.1201	0.8354472	1.1405223	0.4639	2.2174876	?-+-?+	4070	4	0	564628	257	0	261	0.6343462549819028
Severe	ENSG00000160593	JAML	11	118193725	Severe.M3.MAF_1.perc	reference	0	0.5041	-0.1850436	0.2526294	0.4639	0	+-+?--	4479	22	0	567422	2142	1	2166	0.6504208974137302
Hospitalized	ENSG00000105246	EBI3	19	4229523	Hospitalized.M3.MAF_1.perc	reference	22.1	0.2783	0.4181521	0.5709017	0.4639	0.3196026	?+-+?+	8341	7	0	564202	350	1	359	0.21928131322318628
Hospitalized	ENSG00000126262	FFAR2	19	35443907	Hospitalized.M3.MAF_1.perc	reference	0	0.5827	-0.1839129	0.2510896	0.4639	0	?---+-	8765	15	0	568118	1515	1	1532	0.8618351051043817
Susceptibility	ENSG00000229972	IQCF3	3	51826883	Susceptibility.M3.MAF_1.perc	reference	0	0.4741	-0.4485694	0.612417	0.4639	0	-?--?+	23876	3	0	567785	53	0	56	0.7417686923649967
Susceptibility	ENSG00000134058	CDK7	5	69234795	Susceptibility.M3.MAF_1.perc	reference	0	0.9092	-0.1231671	0.1681549	0.4639	0	-?----	24001	33	0	572840	944	0	977	0.38651676895492015
Susceptibility	ENSG00000257743	MGAM2	7	142111749	Susceptibility.M3.MAF_1.perc	reference	44.4	0.1263	-0.3194948	0.4362485	0.4639	0.3578062	?----+	4876	48	0	25732	200	2	252	0.6837317125932432
Susceptibility	ENSG00000198736	MSRB1	16	1938229	Susceptibility.M3.MAF_1.perc	reference	0	0.6674	-0.1347162	0.1839417	0.4639	0	-?----	25485	30	0	579926	740	2	774	0.7384350147892683
Severe	ENSG00000173599	PC	11	66848417	Severe.M4.MAF_0.1.perc	reference	0	0.8106	-0.1170525	0.1598207	0.4639	0	+---++	4851	59	0	568154	7709	1	7770	0.7874568863765488
Hospitalized	ENSG00000153015	CWC27	5	64768930	Hospitalized.M4.MAF_0.1.perc	reference	0	0.7577	0.1095168	0.1495145	0.4639	0	?++---	12124	70	0	583310	3918	4	3996	0.8962720078281301
Hospitalized	ENSG00000165626	BEND7	10	13438484	Hospitalized.M4.MAF_0.1.perc	reference	0	0.7645	0.1474479	0.2013004	0.4639	0	?+---+	10897	41	0	568405	2115	0	2156	0.1434640729020982
Hospitalized	ENSG00000134897	BIVM	13	102799119	Hospitalized.M4.MAF_0.1.perc	reference	0	0.9362	0.1414239	0.1930663	0.4639	0	?++--+	11862	41	1	582733	1959	0	2002	0.5051533202711281
Susceptibility	ENSG00000183185	GABRR3	3	97986673	Susceptibility.M4.MAF_0.1.perc	reference	37.3	0.1728	0.1765481	0.2410285	0.4639	0.1030512	+?--++	25347	160	0	574665	3675	2	3839	0.25785984032550735
Severe	ENSG00000136068	FLNB	3	58008400	Severe.M4.MAF_1.perc	reference	9.8	0.3535	-0.0572064	0.0781012	0.4639	0.0044832	--+-+-	4981	330	1	570679	34507	31	34901	0.788709566882931
Severe	ENSG00000104756	KCTD9	8	25427847	Severe.M4.MAF_1.perc	reference	0	0.9359	-0.2373681	0.324111	0.4639	0	---?--	4629	11	0	569288	1137	0	1148	0.7160346849467424
Severe	ENSG00000275023	MLLT6	17	38705273	Severe.M4.MAF_1.perc	reference	0	0.7931	-0.0880507	0.1202271	0.4639	0	--+---	4579	108	1	566239	18304	46	18506	0.44702415299358433
Hospitalized	ENSG00000166509	CLEC3A	16	78022515	Hospitalized.M4.MAF_1.perc	reference	0	0.8285	0.0841532	0.114907	0.4639	0	?+---+	11979	125	0	580830	6328	6	6465	0.7164737267236114
Susceptibility	ENSG00000159658	EFCAB14	1	46674659	Susceptibility.M4.MAF_1.perc	reference	0	0.9089	0.0556894	0.0760256	0.4639	0	-++-++	26658	211	1	583046	4012	7	4239	0.6340981206245672
Susceptibility	ENSG00000162882	HAAO	2	42767089	Susceptibility.M4.MAF_1.perc	reference	0	0.7103	-0.0625453	0.0853908	0.4639	0	+?-+-+	27126	152	0	591861	3606	5	3768	0.526513449510728
Susceptibility	ENSG00000169570	DTWD2	5	118836074	Susceptibility.M4.MAF_1.perc	reference	0	0.8223	0.0405004	0.05529	0.4639	0	+?+---	27126	386	2	591861	8721	2	9115	0.16856797314806143
Susceptibility	ENSG00000100473	COCH	14	30874514	Susceptibility.M4.MAF_1.perc	reference	0	0.5932	-0.0355686	0.0485648	0.4639	0	-?-+--	26098	478	2	588356	11181	17	11697	0.9261675145659969
Susceptibility	ENSG00000100519	PSMC6	14	52707178	Susceptibility.M4.MAF_1.perc	reference	36.9	0.1751	0.1567472	0.2140035	0.4639	0.0728113	+?-++-	26986	79	0	591301	1506	2	1589	0.6729145327144701
Severe	ENSG00000116774	OLFML3	1	113979391	Severe.M1.MAF_0.1.perc	reference	0	0.841	-0.430161	0.5874538	0.464	0	?-+---	4236	3	0	568714	372	0	375	0.8110943484464124
Severe	ENSG00000171169	NAIF1	9	128061233	Severe.M1.MAF_0.1.perc	reference	0	0.9983	1.0962316	1.4971029	0.464	0	?+--?-	2161	1	0	549096	70	0	71	0.3666151667380658
Severe	ENSG00000149972	CNTN5	11	99020949	Severe.M1.MAF_0.1.perc	reference	0	0.5531	-0.5007729	0.6837835	0.464	0	?-+??-	3945	2	0	564123	343	0	345	0.3308296930945206
Susceptibility	ENSG00000160087	UBE2J2	1	1253909	Susceptibility.M1.MAF_0.1.perc	reference	0	0.9982	-1.0708574	1.4625035	0.464	0	??--??	20252	0	0	538074	11	0	11	0.40240294175479174
Susceptibility	ENSG00000214042	IFNA7	9	21201469	Susceptibility.M1.MAF_0.1.perc	reference	13.9	0.3229	-0.3303737	0.4511895	0.464	0.2166243	+?--?-	25420	23	0	575744	608	3	637	0.7234447455399298
Severe	ENSG00000116774	OLFML3	1	113979391	Severe.M1.MAF_1.perc	reference	0	0.841	-0.430161	0.5874538	0.464	0	?-+---	4236	3	0	568714	372	0	375	0.8110943484464124
Severe	ENSG00000171169	NAIF1	9	128061233	Severe.M1.MAF_1.perc	reference	0	0.9983	1.0962316	1.4971029	0.464	0	?+--?-	2161	1	0	549096	70	0	71	0.3666151667380658
Severe	ENSG00000184060	ADAP2	17	30906344	Severe.M1.MAF_1.perc	reference	0	0.9555	0.3034758	0.4144568	0.464	0	?+----	4490	7	0	569558	1056	0	1063	0.5754431530303941
Hospitalized	ENSG00000107018	RLN1	9	5334930	Hospitalized.M1.MAF_1.perc	reference	0	0.816	0.2187613	0.2987692	0.464	0	?+--+-	10653	16	0	580728	887	6	915	0.43051995017205585
Hospitalized	ENSG00000121058	COIL	17	56938199	Hospitalized.M1.MAF_1.perc	reference	0	0.933	-0.3270812	0.4466502	0.464	0	?---?-	9066	6	0	573552	435	0	441	0.08473729115571578
Susceptibility	ENSG00000160087	UBE2J2	1	1253909	Susceptibility.M1.MAF_1.perc	reference	0	0.9982	-1.0708574	1.4625035	0.464	0	??--??	20252	0	0	538074	11	0	11	0.40240294175479174
Hospitalized	ENSG00000144677	CTDSPL	3	37861880	Hospitalized.M3.MAF_0.1.perc	reference	0	0.9863	-0.4803222	0.65596	0.464	0	?---?-	7023	2	0	563090	163	0	165	0.4964710060050291
Hospitalized	ENSG00000179562	GCC1	7	127580628	Hospitalized.M3.MAF_0.1.perc	reference	0	0.4697	0.1653216	0.2257498	0.464	0	?+-+-+	11025	35	0	568627	1694	1	1731	0.6627955504718013
Hospitalized	ENSG00000242612	DECR2	16	401858	Hospitalized.M3.MAF_0.1.perc	reference	15.1	0.3182	0.2853334	0.3896959	0.464	0.1605676	?++--+	10264	24	0	581985	1484	1	1510	0.2366914396800021
Hospitalized	ENSG00000126861	OMG	17	31272013	Hospitalized.M3.MAF_0.1.perc	reference	38.7	0.163	0.7288309	0.9953259	0.464	1.755501	?-+++-	9194	6	0	562604	184	0	190	0.5853862685349598
Susceptibility	ENSG00000206384	COL6A6	3	130560334	Susceptibility.M3.MAF_0.1.perc	reference	0	0.7003	0.0541207	0.0738994	0.464	0	+?+---	27126	237	0	591861	4492	0	4729	0.6755274049603253
Susceptibility	ENSG00000128590	DNAJB9	7	108569867	Susceptibility.M3.MAF_0.1.perc	reference	0	0.6735	0.1580598	0.2158583	0.464	0	+?+---	24243	26	0	575381	513	0	539	0.7547992119538319
Susceptibility	ENSG00000108846	ABCC3	17	50634777	Susceptibility.M3.MAF_0.1.perc	reference	0	0.4724	0.0466961	0.0637622	0.464	0	+?+-++	27340	294	0	591878	6354	2	6652	0.8822554025919246
Susceptibility	ENSG00000161914	ZNF653	19	11483427	Susceptibility.M3.MAF_0.1.perc	reference	0	0.9055	-0.1122468	0.1532713	0.464	0	+?-+--	25170	46	0	588983	1103	0	1149	0.4203769375571297
Hospitalized	ENSG00000074800	ENO1	1	8861000	Hospitalized.M3.MAF_1.perc	reference	0	0.605	0.2022976	0.2762385	0.464	0	?++--+	9944	18	0	579557	1096	0	1114	0.8110114885818968
Hospitalized	ENSG00000081692	JMJD4	1	227730425	Hospitalized.M3.MAF_1.perc	reference	0	0.7095	0.0701456	0.0957994	0.464	0	?++-?-	11272	129	0	580855	10344	35	10543	0.9413563228609794
Susceptibility	ENSG00000221944	TIGD1	2	232543883	Susceptibility.M3.MAF_1.perc	reference	23.5	0.2648	0.1928677	0.2634105	0.464	0.0841012	-?+++-	24969	58	0	585583	554	1	614	0.6198058441290428
Susceptibility	ENSG00000073060	SCARB1	12	124776856	Susceptibility.M3.MAF_1.perc	reference	0	0.7628	0.0703059	0.0960082	0.464	0	+?++--	25331	118	0	589220	2705	1	2825	0.5784991977465004
Hospitalized	ENSG00000274523	RCC1L	7	75027122	Hospitalized.M4.MAF_0.1.perc	reference	0	0.838	0.1184485	0.1617709	0.464	0	-++---	12124	68	0	588135	3129	2	3201	0.039566323656363395
Susceptibility	ENSG00000242252	BGLAP	1	156242184	Susceptibility.M4.MAF_0.1.perc	reference	0	0.6253	0.124204	0.1696047	0.464	0	+?+++-	25670	45	0	590676	933	0	978	0.6190270295725175
Susceptibility	ENSG00000178814	OPLAH	8	144051266	Susceptibility.M4.MAF_0.1.perc	reference	25.5	0.2433	-0.0878067	0.1199089	0.464	0.0225349	--+---	27669	473	0	595376	10626	6	11111	0.19415102933262304
Severe	ENSG00000185652	NTF3	12	5432108	Severe.M4.MAF_1.perc	reference	1	0.387	0.2496531	0.3408907	0.464	0.0102483	?++?--	4251	10	0	565951	1602	1	1614	0.645293541374579
Severe	ENSG00000258484	SPESP1	15	68818221	Severe.M4.MAF_1.perc	reference	0	0.9319	0.1920102	0.262204	0.464	0	-++---	4623	24	0	569767	1784	0	1808	0.7400554329852017
Severe	ENSG00000172296	SPTLC3	20	13008972	Severe.M4.MAF_1.perc	reference	0	0.6115	-0.1493478	0.2039403	0.464	0	+-+--+	4822	34	0	570319	4293	0	4327	0.6893115565463553
Hospitalized	ENSG00000171827	ZNF570	19	37467585	Hospitalized.M4.MAF_1.perc	reference	0	0.4749	0.0996791	0.1361082	0.464	0	?+++++	11340	69	0	569140	4527	13	4622	0.03505526532956079
Susceptibility	ENSG00000008196	TFAP2B	6	50818723	Susceptibility.M4.MAF_1.perc	reference	0	0.7154	-0.0600001	0.0819313	0.464	0	---+--	27099	164	0	591805	3888	9	4070	0.7697918006828539
Hospitalized	ENSG00000054118	THRAP3	1	36224432	Hospitalized.M1.MAF_0.1.perc	reference	0	0.8321	-0.9741547	1.3307322	0.4641	0	?-?+??	5449	2	0	500341	124	0	126	0.739375967157069
Hospitalized	ENSG00000164897	TMUB1	7	151081085	Hospitalized.M1.MAF_0.1.perc	reference	0	0.9791	-0.9819709	1.3414082	0.4641	0	?--???	5759	0	0	551684	56	0	56	0.20438002669875382
Hospitalized	ENSG00000196711	ALKAL1	8	52534037	Hospitalized.M1.MAF_0.1.perc	reference	9.9	0.3438	0.5961717	0.8142673	0.4641	0.3669844	?+-?--	8046	3	0	552796	69	0	72	0.13317971328579536
Hospitalized	ENSG00000119705	SLIRP	14	77708071	Hospitalized.M1.MAF_0.1.perc	reference	0	0.9346	0.3435504	0.4692685	0.4641	0	?++?+-	7439	6	0	574583	325	0	331	0.7810058072883264
Susceptibility	ENSG00000153207	AHCTF1	1	246839098	Susceptibility.M1.MAF_0.1.perc	reference	0	0.6222	0.3099174	0.4233155	0.4641	0	-?+-+?	22578	8	0	565660	138	0	146	0.8223014335610932
Susceptibility	ENSG00000068438	FTSJ1	23	48476021	Susceptibility.M1.MAF_0.1.perc	reference	0	1	-1.0525614	1.4377406	0.4641	0	??-???	19414	0	0	499833	8	5	18	0.41409981417098435
Hospitalized	ENSG00000164897	TMUB1	7	151081085	Hospitalized.M1.MAF_1.perc	reference	0	0.9791	-0.9819709	1.3414082	0.4641	0	?--???	5759	0	0	551684	56	0	56	0.20438002669875382
Hospitalized	ENSG00000196711	ALKAL1	8	52534037	Hospitalized.M1.MAF_1.perc	reference	9.9	0.3438	0.5961717	0.8142673	0.4641	0.3669844	?+-?--	8046	3	0	552796	69	0	72	0.13317971328579536
Susceptibility	ENSG00000068438	FTSJ1	23	48476021	Susceptibility.M1.MAF_1.perc	reference	0	1	-1.0525614	1.4377406	0.4641	0	??-???	19414	0	0	499833	8	5	18	0.41409981417098435
Severe	ENSG00000146250	PRSS35	6	83512534	Severe.M3.MAF_0.1.perc	reference	0	0.5347	0.2596274	0.3546551	0.4641	0	?+---+	3673	18	0	562321	1344	0	1362	0.25429569326342116
Severe	ENSG00000150051	MKX	10	27672874	Severe.M3.MAF_0.1.perc	reference	0	0.9978	-0.4048203	0.5529937	0.4641	0	?-----	3809	4	0	552206	671	0	675	0.4364003372964046
Susceptibility	ENSG00000187678	SPRY4	5	142310427	Susceptibility.M3.MAF_0.1.perc	reference	0	0.9891	-0.1340199	0.1830572	0.4641	0	-?-+--	22680	29	0	572106	819	0	848	0.06170143300116096
Susceptibility	ENSG00000091136	LAMB1	7	107923799	Susceptibility.M3.MAF_0.1.perc	reference	46.7	0.1116	-0.3171816	0.4332283	0.4641	0.3983878	-?-+--	27212	57	0	588828	871	0	928	0.6421409265738635
Susceptibility	ENSG00000128519	TAS2R16	7	122994704	Susceptibility.M3.MAF_0.1.perc	reference	0	0.4257	-0.1803205	0.2462905	0.4641	0	+?-+--	24850	17	0	585145	376	0	393	0.6783981777693093
Severe	ENSG00000156110	ADK	10	74151202	Severe.M3.MAF_1.perc	reference	0	0.9979	-0.387685	0.5295852	0.4641	0	?-----	4289	4	0	569007	698	1	704	0.3158455465853419
Hospitalized	ENSG00000157110	RBPMS	8	30384511	Hospitalized.M3.MAF_1.perc	reference	0	0.6798	0.3061596	0.4182074	0.4641	0	?+-?+-	8048	8	0	551480	505	1	515	0.821557220043531
Susceptibility	ENSG00000113597	TRAPPC13	5	65625004	Susceptibility.M3.MAF_1.perc	reference	0	0.6101	-0.1742395	0.2380038	0.4641	0	-?---+	24233	20	0	574513	414	0	434	0.8769491928897825
Susceptibility	ENSG00000179776	CDH5	16	66366622	Susceptibility.M3.MAF_1.perc	reference	0	0.9795	-0.1362705	0.1861426	0.4641	0	-?-+--	25810	28	0	577877	815	0	843	0.8368656695141378
Severe	ENSG00000116791	CRYZ	1	74705482	Severe.M4.MAF_0.1.perc	reference	0	0.9726	-0.1894736	0.2587949	0.4641	0	?-----	4357	24	0	567926	2398	4	2430	0.9498908135173667
Severe	ENSG00000241852	C8orf58	8	22599599	Severe.M4.MAF_0.1.perc	reference	0	0.7877	0.1790385	0.2445488	0.4641	0	?++-?-	4237	19	0	565393	2874	0	2893	0.5692095740252178
Severe	ENSG00000167123	CERCAM	9	128411751	Severe.M4.MAF_0.1.perc	reference	0	0.9907	-0.1326418	0.1811599	0.4641	0	----++	4981	49	1	570679	6740	4	6799	0.1423631002896109
Hospitalized	ENSG00000113649	TCERG1	5	146447311	Hospitalized.M4.MAF_0.1.perc	reference	29.8	0.2227	-0.2265045	0.3093976	0.4641	0.1490534	?--+++	11603	66	0	581421	3968	2	4038	0.2885557085256153
Susceptibility	ENSG00000064651	SLC12A2	5	128083766	Susceptibility.M4.MAF_0.1.perc	reference	0	0.5778	0.0485734	0.0663455	0.4641	0	+?+---	26972	285	1	589395	6173	4	6468	0.47756800083754974
Susceptibility	ENSG00000276581	SPATA31A5	9	60914407	Susceptibility.M4.MAF_0.1.perc	reference	0	0.9251	0.5708866	0.7797887	0.4641	0	??+-?+	362	1	1	6240	1	3	10	0.4641
Susceptibility	ENSG00000123146	ADGRE5	19	14380501	Susceptibility.M4.MAF_0.1.perc	reference	0	0.5528	0.0511163	0.0698243	0.4641	0	+-++-+	27802	238	0	596157	5500	1	5740	0.9772512915158396
Severe	ENSG00000186001	LRCH3	3	197791226	Severe.M4.MAF_1.perc	reference	20.1	0.2817	-0.1681074	0.2296067	0.4641	0.0714449	----+-	4795	89	0	529217	10166	10	10275	0.9145072316828681
Severe	ENSG00000183206	POTEC	18	14507339	Severe.M4.MAF_1.perc	reference	0	0.8541	-0.0917941	0.1253944	0.4641	0	-----+	4956	79	0	570546	12754	12	12857	0.590605534076099
Severe	ENSG00000125871	MGME1	20	17969018	Severe.M4.MAF_1.perc	reference	25.9	0.2399	-0.2105353	0.2875676	0.4641	0.1278898	---++-	4759	51	0	569982	9768	32	9883	0.7316414663386424
Hospitalized	ENSG00000164620	RELL2	5	141636950	Hospitalized.M4.MAF_1.perc	reference	0	0.8652	0.1033652	0.1411804	0.4641	0	-+-+++	11851	93	0	587613	3964	3	4063	0.4348637369003674
Susceptibility	ENSG00000197245	FAM110D	1	26159079	Susceptibility.M4.MAF_1.perc	reference	52.6	0.07665	0.206612	0.282186	0.4641	0.1678038	+?+---	23931	89	0	575462	1566	5	1665	0.15983489169795898
Susceptibility	ENSG00000263353	PPIAL4A	1	120889746	Susceptibility.M4.MAF_1.perc	reference	0	0.9649	-0.3009953	0.4111385	0.4641	0	-?-?-?	22005	2	1	546819	69	11	95	0.12891214777763071
Susceptibility	ENSG00000248487	ABHD14A	3	51971426	Susceptibility.M4.MAF_1.perc	reference	0	0.8611	0.0453677	0.0619745	0.4641	0	+-+--+	27169	313	0	592080	6926	13	7265	0.7894858507417166
Susceptibility	ENSG00000122779	TRIM24	7	138460259	Susceptibility.M4.MAF_1.perc	reference	0	0.9324	0.0648247	0.0885391	0.4641	0	--++++	27648	163	0	593685	3277	3	3446	0.28778730134690744
Susceptibility	ENSG00000276581	SPATA31A5	9	60914407	Susceptibility.M4.MAF_1.perc	reference	0	0.9251	0.5708866	0.7797887	0.4641	0	??+-?+	362	1	1	6240	1	3	10	0.4641
Severe	ENSG00000092850	TEKT2	1	36084094	Severe.M1.MAF_0.1.perc	reference	0	0.9933	0.38869	0.5310628	0.4642	0	?++---	4204	5	0	567477	491	1	498	0.5693385059325722
Severe	ENSG00000145029	NICN1	3	49422333	Severe.M1.MAF_0.1.perc	reference	0	0.7954	1.0877554	1.4861203	0.4642	0	?+???-	1903	0	0	541385	69	0	69	0.5883829636734137
Severe	ENSG00000197782	ZNF780A	19	40069152	Severe.M1.MAF_0.1.perc	reference	0	0.7963	0.3707946	0.5066166	0.4642	0	?++---	2767	4	0	566688	644	0	648	0.7529420464780718
Susceptibility	ENSG00000266338	NBPF15	1	144421386	Susceptibility.M1.MAF_0.1.perc	reference	41.9	0.1422	0.5829704	0.7964748	0.4642	1.2119382	+?-+-+	24170	8	0	577267	68	2	80	0.1852946447753467
Susceptibility	ENSG00000164871	SPAG11B	8	7442684	Susceptibility.M1.MAF_0.1.perc	reference	0	0.9768	-0.1673144	0.228601	0.4642	0	-?-+--	22916	17	0	582829	480	3	503	0.7833586111185841
Susceptibility	ENSG00000165202	OR1Q1	9	122614738	Susceptibility.M1.MAF_0.1.perc	reference	0	0.958	0.2909705	0.397488	0.4642	0	-?+++?	23249	11	0	571275	160	0	171	0.981760647039519
Susceptibility	ENSG00000157895	C12orf43	12	121000486	Susceptibility.M1.MAF_0.1.perc	reference	0	0.8937	-0.2491464	0.3403931	0.4642	0	-?---?	23745	7	0	584029	245	0	252	0.26545698455569877
Severe	ENSG00000145029	NICN1	3	49422333	Severe.M1.MAF_1.perc	reference	0	0.7954	1.0877554	1.4861203	0.4642	0	?+???-	1903	0	0	541385	69	0	69	0.5883829636734137
Hospitalized	ENSG00000054118	THRAP3	1	36224432	Hospitalized.M1.MAF_1.perc	reference	0	0.8319	-0.974035	1.3306904	0.4642	0	?-?+??	5449	5	0	500341	124	0	129	0.739375967157069
Hospitalized	ENSG00000185215	TNFAIP2	14	103121476	Hospitalized.M1.MAF_1.perc	reference	0	0.9989	0.5512528	0.7530651	0.4642	0	?+----	6822	3	0	568348	188	0	191	0.08123900856098382
Susceptibility	ENSG00000172031	EPHX4	1	92029985	Susceptibility.M1.MAF_1.perc	reference	0	0.5423	-0.1782535	0.2435143	0.4642	0	+?----	24124	17	0	564286	404	0	421	0.21169853947679426
Susceptibility	ENSG00000141252	VPS53	17	508503	Susceptibility.M1.MAF_1.perc	reference	39.9	0.1556	0.5550609	0.7583514	0.4642	1.084007	+?--+-	25615	16	0	588420	379	0	395	0.1606284371882108
Severe	ENSG00000173327	MAP3K11	11	65597756	Severe.M3.MAF_0.1.perc	reference	0	0.885	0.283352	0.3871013	0.4642	0	?++++-	4094	9	0	565728	1088	0	1097	0.5531800131578621
Hospitalized	ENSG00000188452	CERKL	2	181536672	Hospitalized.M3.MAF_0.1.perc	reference	0	0.4603	0.1912236	0.261264	0.4642	0	?+-+-+	10190	26	0	578307	1214	1	1242	0.7451002249661736
Hospitalized	ENSG00000132003	ZSWIM4	19	13795460	Hospitalized.M3.MAF_0.1.perc	reference	47.9	0.1042	0.4288386	0.5859177	0.4642	0.6925731	?-+--+	11798	35	0	571232	2236	0	2271	0.4463000992512232
Susceptibility	ENSG00000163888	CAMK2N2	3	184259213	Susceptibility.M3.MAF_0.1.perc	reference	69.4	0.07069	0.8840773	1.207728	0.4642	2.1342414	+?-???	20411	6	0	539097	116	1	124	0.2852057955977812
Susceptibility	ENSG00000138653	NDST4	4	114827763	Susceptibility.M3.MAF_0.1.perc	reference	0	0.624	-0.0918286	0.1254679	0.4642	0	+?--++	26481	67	0	580446	1647	2	1718	0.6470201369408837
Susceptibility	ENSG00000158106	RHPN1	8	143368876	Susceptibility.M3.MAF_0.1.perc	reference	0	0.6625	-0.0750862	0.1025904	0.4642	0	+?-+--	27076	103	0	590821	2438	4	2549	0.2986408502355318
Susceptibility	ENSG00000156958	GALK2	15	49155656	Susceptibility.M3.MAF_0.1.perc	reference	0	0.814	-0.0864452	0.118105	0.4642	0	-?----	26953	75	0	591175	1863	1	1940	0.9203409864940487
Susceptibility	ENSG00000244617	ASPRV1	2	69960089	Susceptibility.M3.MAF_1.perc	reference	0	0.9809	-0.272637	0.3724506	0.4642	0	-?----	22784	8	0	572482	178	0	186	0.3294424960444196
Susceptibility	ENSG00000163888	CAMK2N2	3	184259213	Susceptibility.M3.MAF_1.perc	reference	69.4	0.07069	0.8840773	1.207728	0.4642	2.1342414	+?-???	20411	6	0	539097	116	1	124	0.2852057955977812
Susceptibility	ENSG00000176834	VSIG10	12	118063593	Susceptibility.M3.MAF_1.perc	reference	0	0.997	0.0630571	0.0861526	0.4642	0	+?++-+	25413	151	0	589828	3002	4	3161	0.8722413623184369
Susceptibility	ENSG00000134444	RELCH	18	62187255	Susceptibility.M3.MAF_1.perc	reference	0	0.6872	0.084452	0.1153711	0.4642	0	+?+---	26529	94	1	580636	1786	1	1884	0.743863976077261
Susceptibility	ENSG00000120498	TEX11	23	70528940	Susceptibility.M3.MAF_1.perc	reference	0	0.763	-0.2337432	0.3193453	0.4642	0	+?----	22052	3	3	525217	44	34	121	0.7412723366212983
Severe	ENSG00000188158	NHS	23	17375200	Severe.M4.MAF_0.1.perc	reference	5.2	0.3773	-0.2168329	0.2962421	0.4642	0.0535448	---?+-	4456	12	8	525425	780	401	1610	0.8579329247703953
Hospitalized	ENSG00000164808	SPIDR	8	47260878	Hospitalized.M4.MAF_0.1.perc	reference	0	0.739	0.0991537	0.1354587	0.4642	0	?+--+-	11572	85	0	581596	4489	1	4576	0.7780961327971774
Hospitalized	ENSG00000103043	VAC14	16	70687439	Hospitalized.M4.MAF_0.1.perc	reference	33.3	0.1995	-0.2281898	0.3117735	0.4642	0.1636599	?-++--	10901	68	0	580512	3968	2	4040	0.5103866392780763
Hospitalized	ENSG00000132518	GUCY2D	17	8002615	Hospitalized.M4.MAF_0.1.perc	reference	0	0.6151	0.0834045	0.1139502	0.4642	0	?+----	11840	125	0	580557	6211	4	6344	0.9600846982069533
Susceptibility	ENSG00000139625	MAP3K12	12	53479669	Susceptibility.M4.MAF_0.1.perc	reference	13.5	0.3281	0.1095185	0.1496276	0.4642	0.0237766	-?++-+	26924	175	2	589207	4006	2	4189	0.7775437568736228
Susceptibility	ENSG00000108578	BLMH	17	30248203	Susceptibility.M4.MAF_0.1.perc	reference	0	0.8278	0.0895071	0.1222943	0.4642	0	+?++--	26643	80	0	590238	1735	0	1815	0.6002355310639352
Hospitalized	ENSG00000090989	EXOC1	4	55853648	Hospitalized.M4.MAF_1.perc	reference	0	0.4959	-0.0927024	0.126655	0.4642	0	+--++-	11526	88	0	586244	4560	5	4658	0.43609819692008556
Hospitalized	ENSG00000221864	KRTAP12-2	21	44666189	Hospitalized.M4.MAF_1.perc	reference	0	0.5978	0.0590008	0.0806144	0.4642	0	?++--+	11110	214	2	567998	13655	55	13983	0.8196027617794095
Severe	ENSG00000148737	TCF7L2	10	112950247	Severe.M1.MAF_0.1.perc	reference	0	0.7608	0.4994222	0.6824313	0.4643	0	?+-?+-	2031	3	0	560629	223	1	228	0.5344043620608069
Hospitalized	ENSG00000182752	PAPPA	9	116153791	Hospitalized.M1.MAF_0.1.perc	reference	0	0.9994	-0.5377171	0.7348117	0.4643	0	?---?-	6170	1	0	558978	169	0	170	0.9510020793042512
Hospitalized	ENSG00000237353	PATE4	11	125833316	Hospitalized.M1.MAF_0.1.perc	reference	0	0.6371	0.2865493	0.3915766	0.4643	0	?+-+--	10403	12	0	579890	271	0	283	0.7264865318110624
Susceptibility	ENSG00000197165	SULT1A2	16	28591943	Susceptibility.M1.MAF_0.1.perc	reference	57.8	0.05004	0.369474	0.5048726	0.4643	0.6082871	-?++-+	25132	30	0	585960	458	0	488	0.8528527815285734
Severe	ENSG00000116833	NR5A2	1	200027614	Severe.M1.MAF_1.perc	reference	44.2	0.1668	0.8057569	1.1009775	0.4643	1.6069984	?-+??+	1878	1	0	552029	159	0	160	0.5415022180299405
Severe	ENSG00000074582	BCS1L	2	218658764	Severe.M1.MAF_1.perc	reference	0	0.8764	0.360081	0.4920723	0.4643	0	?+-?--	4196	6	0	567111	667	0	673	0.765400875516648
Severe	ENSG00000148737	TCF7L2	10	112950247	Severe.M1.MAF_1.perc	reference	0	0.7608	0.4994222	0.6824313	0.4643	0	?+-?+-	2031	3	0	560629	223	1	228	0.5344043620608069
Hospitalized	ENSG00000115290	GRB14	2	164492417	Hospitalized.M1.MAF_1.perc	reference	0	0.857	0.4653489	0.6358973	0.4643	0	?+-?+-	6511	4	0	560973	208	0	212	0.6585235194503021
Hospitalized	ENSG00000124588	NQO2	6	2987987	Hospitalized.M1.MAF_1.perc	reference	35.6	0.1838	0.6930219	0.9470468	0.4643	1.4179498	?-+++-	9098	11	0	576213	632	0	643	0.20926902576103104
Hospitalized	ENSG00000182752	PAPPA	9	116153791	Hospitalized.M1.MAF_1.perc	reference	0	0.9994	-0.5377171	0.7348117	0.4643	0	?---?-	6170	1	0	558978	169	0	170	0.9510020793042512
Hospitalized	ENSG00000237353	PATE4	11	125833316	Hospitalized.M1.MAF_1.perc	reference	0	0.6371	0.2865493	0.3915766	0.4643	0	?+-+--	10403	12	0	579890	271	0	283	0.7264865318110624
Severe	ENSG00000162543	UBXN10	1	20186096	Severe.M3.MAF_0.1.perc	reference	0	0.9033	0.3659116	0.4999894	0.4643	0	?++?--	4318	9	0	566033	490	0	499	0.12062015656214028
Severe	ENSG00000213523	SRA1	5	140537340	Severe.M3.MAF_0.1.perc	reference	0	0.6209	0.4073042	0.5565912	0.4643	0	-++---	4161	6	0	567878	250	0	256	0.7902641424296759
Severe	ENSG00000169059	VCX3A	23	6533618	Severe.M3.MAF_0.1.perc	reference	30	0.2395	0.5262087	0.7191201	0.4643	0.5909406	?++??-	3824	22	3	524561	316	141	626	0.6596589536335551
Hospitalized	ENSG00000146574	CCZ1B	7	6794134	Hospitalized.M3.MAF_0.1.perc	reference	1.5	0.3978	-0.3056631	0.4176944	0.4643	0.0517923	?---+-	9991	12	0	580421	445	8	473	0.5126496549764565
Hospitalized	ENSG00000237353	PATE4	11	125833316	Hospitalized.M3.MAF_0.1.perc	reference	0	0.6371	0.2865493	0.3915766	0.4643	0	?+-+--	10403	12	0	579890	271	0	283	0.7264865318110624
Hospitalized	ENSG00000129562	DAD1	14	22564907	Hospitalized.M3.MAF_0.1.perc	reference	0	0.9627	0.4897559	0.6692872	0.4643	0	?+---?	7063	3	0	554889	182	0	185	0.029573656425856333
Hospitalized	ENSG00000100526	CDKN3	14	54396849	Hospitalized.M3.MAF_0.1.perc	reference	0	0.98740000000000006	0.3071185	0.4197262	0.4643	0	?+----	8147	6	0	562082	390	0	396	0.29782070465658317
Susceptibility	ENSG00000110148	CCKBR	11	6259806	Susceptibility.M3.MAF_0.1.perc	reference	0	0.4317	0.1095369	0.149693	0.4643	0	+?+--+	25196	57	0	576004	1164	0	1221	0.5862528853868106
Susceptibility	ENSG00000025434	NR1H3	11	47248300	Susceptibility.M3.MAF_0.1.perc	reference	0	0.8199	0.0808217	0.1104476	0.4643	0	+?+---	23783	95	0	574798	2219	2	2318	0.8576728970421721
Susceptibility	ENSG00000075188	NUP37	12	102073103	Susceptibility.M3.MAF_0.1.perc	reference	30.3	0.2198	0.3017425	0.4123039	0.4643	0.2664044	+?+---	26766	34	0	590528	610	0	644	0.4962318887404622
Susceptibility	ENSG00000184979	USP18	22	18150170	Susceptibility.M3.MAF_0.1.perc	reference	0	0.8915	-0.2347343	0.320756	0.4643	0	+?----	23548	10	0	576812	220	0	230	0.39581865864980337
Severe	ENSG00000064545	TMEM161A	19	19119169	Severe.M3.MAF_1.perc	reference	46.9	0.09329	0.3233872	0.4418982	0.4643	0.4773716	--+-++	4889	34	0	570400	3668	5	3712	0.6796723103225999
Hospitalized	ENSG00000137267	TUBB2A	6	3153497	Hospitalized.M3.MAF_1.perc	reference	0	0.9998	-1.0007738	1.3676582	0.4643	0	?--??-	5957	0	0	560865	57	0	57	0.3255028478944174
Hospitalized	ENSG00000120889	TNFRSF10B	8	23020133	Hospitalized.M3.MAF_1.perc	reference	0	0.4124	0.1628832	0.222603	0.4643	0	?++?+-	10084	38	0	579034	1603	0	1641	0.2944606098868098
Hospitalized	ENSG00000129562	DAD1	14	22564907	Hospitalized.M3.MAF_1.perc	reference	0	0.9627	0.4897559	0.6692872	0.4643	0	?+---?	7063	3	0	554889	182	0	185	0.029573656425856333
Hospitalized	ENSG00000100526	CDKN3	14	54396849	Hospitalized.M3.MAF_1.perc	reference	0	0.98740000000000006	0.3071185	0.4197262	0.4643	0	?+----	8147	6	0	562082	390	0	396	0.29782070465658317
Hospitalized	ENSG00000125503	PPP1R12C	19	55090914	Hospitalized.M3.MAF_1.perc	reference	0	0.4169	-0.1422437	0.1943841	0.4643	0	?-++--	11588	38	0	582428	2115	0	2153	0.5580365921437018
Susceptibility	ENSG00000075188	NUP37	12	102073103	Susceptibility.M3.MAF_1.perc	reference	30.3	0.2198	0.3017425	0.4123039	0.4643	0.2664044	+?+---	26766	34	0	590528	610	0	644	0.4962318887404622
Susceptibility	ENSG00000184979	USP18	22	18150170	Susceptibility.M3.MAF_1.perc	reference	0	0.8915	-0.2347343	0.320756	0.4643	0	+?----	23548	10	0	576812	220	0	230	0.39581865864980337
Severe	ENSG00000171497	PPID	4	158709127	Severe.M4.MAF_0.1.perc	reference	35.3	0.1718	0.3526564	0.4818597	0.4643	0.443629	--+++-	4711	17	0	569004	1908	1	1927	0.6386993558376117
Severe	ENSG00000120160	EQTN	9	27284654	Severe.M4.MAF_0.1.perc	reference	0	0.9957	-0.2196536	0.3001414	0.4643	0	?-----	4605	14	0	569704	1957	1	1973	0.33585906595078013
Severe	ENSG00000120549	KIAA1217	10	23694746	Severe.M4.MAF_0.1.perc	reference	0	0.7572	-0.0903866	0.123519	0.4643	0	--+--+	4695	96	0	568875	13541	6	13649	0.9147819506751171
Severe	ENSG00000087076	HSD17B14	19	48813018	Severe.M4.MAF_0.1.perc	reference	43.2	0.117	0.4371489	0.5973572	0.4643	0.7060784	-++--+	4881	24	0	570482	2003	1	2029	0.7822333344458822
Hospitalized	ENSG00000162366	PDZK1IP1	1	47183582	Hospitalized.M4.MAF_0.1.perc	reference	0	0.9215	-0.2333868	0.3189567	0.4643	0	?-----	8815	11	0	578851	820	0	831	0.4593919852733625
Hospitalized	ENSG00000184814	PRR23B	3	139019031	Hospitalized.M4.MAF_0.1.perc	reference	0	0.634	0.1604746	0.2193126	0.4643	0	?++-?-	9362	34	0	563847	1705	0	1739	0.610936438228579
Hospitalized	ENSG00000273841	TAF9	5	69364743	Hospitalized.M4.MAF_0.1.perc	reference	0	0.6531	0.2017738	0.2757021	0.4643	0	-+++?-	10778	27	0	585002	1068	3	1101	0.06999387586272185
Hospitalized	ENSG00000204564	C6orf136	6	30647039	Hospitalized.M4.MAF_0.1.perc	reference	0	0.4127	0.1374266	0.1877977	0.4643	0	?+----	11927	53	0	583123	2162	1	2217	0.0573064784708643
Hospitalized	ENSG00000100604	CHGA	14	92923150	Hospitalized.M4.MAF_0.1.perc	reference	63.3	0.02768	0.3212455	0.4390078	0.4643	0.536924	?-++--	11618	48	0	579974	2183	2	2235	0.7170415142889347
Hospitalized	ENSG00000169727	GPS1	17	82050691	Hospitalized.M4.MAF_0.1.perc	reference	0	0.788	-0.1224941	0.1673991	0.4643	0	?-----	10716	49	1	577053	3410	1	3463	0.9179334789393732
Hospitalized	ENSG00000013275	PSMC4	19	39971165	Hospitalized.M4.MAF_0.1.perc	reference	0	0.5547	0.2235914	0.3055755	0.4643	0	?+-+?-	7952	18	0	575869	962	0	980	0.028007967762894506
Susceptibility	ENSG00000162460	TMEM82	1	15742499	Susceptibility.M4.MAF_0.1.perc	reference	0	0.6209	0.0608944	0.0832073	0.4643	0	+?+--+	26972	169	0	589395	3829	0	3998	0.4910096453145653
Susceptibility	ENSG00000184313	MROH7	1	54641754	Susceptibility.M4.MAF_0.1.perc	reference	63	0.02877	-0.1249897	0.1708002	0.4643	0.072877	-?-+--	27340	396	0	591878	8926	1	9324	0.7853147010127518
Susceptibility	ENSG00000188312	CENPP	9	92325953	Susceptibility.M4.MAF_0.1.perc	reference	31.2	0.2134	0.2087226	0.2851983	0.4643	0.1299276	+?+-+-	25788	73	0	585941	1590	1	1665	0.547191729268611
Severe	ENSG00000123500	COL10A1	6	116118909	Severe.M4.MAF_1.perc	reference	0	0.7372	-0.0568761	0.0777196	0.4643	0	+----+	4883	92	0	570490	14872	49	15062	0.5392394155361466
Severe	ENSG00000162174	ASRGL1	11	62337448	Severe.M4.MAF_1.perc	reference	0	0.7582	-0.1501747	0.2052364	0.4643	0	+--++-	4685	20	0	568730	3291	2	3315	0.07864174772251785
Severe	ENSG00000214029	ZNF891	12	133104779	Severe.M4.MAF_1.perc	reference	0	0.9352	-0.1573158	0.2149677	0.4643	0	--+---	4417	43	0	461081	2508	1	2553	0.5414762585910479
Severe	ENSG00000182732	RGS6	14	71932429	Severe.M4.MAF_1.perc	reference	30.3	0.2077	0.1921017	0.2625385	0.4643	0.1128682	-++--+	4822	40	0	570320	4365	2	4409	0.41134896437276963
Severe	ENSG00000101084	RAB5IF	20	36605779	Severe.M4.MAF_1.perc	reference	0	0.8977	0.2615308	0.357416	0.4643	0	+++---	4416	11	0	564508	1132	1	1145	0.8305214567042913
Severe	ENSG00000085978	ATG16L1	2	233210051	Severe.M1.MAF_0.1.perc	reference	0	0.9809	-1.1977341	1.6369427	0.4644	0	?--+??	3121	2	0	542449	44	0	46	0.6454008337760901
Severe	ENSG00000178567	EPM2AIP1	3	36985043	Severe.M1.MAF_0.1.perc	reference	0	0.9955	1.1418472	1.5606721	0.4644	0	?+-???	1621	0	0	538268	51	0	51	0.9199781967523984
Severe	ENSG00000009950	MLXIPL	7	73593194	Severe.M1.MAF_0.1.perc	reference	0	0.5725	0.5553473	0.7590319	0.4644	0	?+++?-	2310	2	0	554665	273	0	275	0.747535119046024
Severe	ENSG00000164815	ORC5	7	104126341	Severe.M1.MAF_0.1.perc	reference	0	0.9475	0.5308502	0.7256025	0.4644	0	?+++--	3691	3	0	565739	294	0	297	0.9230318205701983
Severe	ENSG00000124140	SLC12A5	20	46021690	Severe.M1.MAF_0.1.perc	reference	0	0.4501	1.1091722	1.5160157	0.4644	0	?-+-?-	1870	1	0	559066	77	0	78	0.479949224622925
Hospitalized	ENSG00000138758	SEPTIN11	4	76949751	Hospitalized.M1.MAF_0.1.perc	reference	0	0.9795	-0.8191481	1.1196931	0.4644	0	?--+-?	6585	3	0	551800	67	0	70	0.8979466835254792
Hospitalized	ENSG00000229859	PGA3	11	61203307	Hospitalized.M1.MAF_0.1.perc	reference	0	1	-0.9462464	1.2933034	0.4644	0	?---?-	5650	0	0	551447	56	2	60	0.9547588104711369
Hospitalized	ENSG00000067141	NEO1	15	73051710	Hospitalized.M1.MAF_0.1.perc	reference	0	0.6298	0.3994354	0.5460079	0.4644	0	?++?--	7148	3	0	565238	136	0	139	0.7032902445098119
Susceptibility	ENSG00000138378	STAT4	2	191029576	Susceptibility.M1.MAF_0.1.perc	reference	0	0.8408	0.4501408	0.6153295	0.4644	0	-?+-?-	22832	4	0	577262	74	0	78	0.6768691053671219
Susceptibility	ENSG00000171711	DEFB4A	8	7894677	Susceptibility.M1.MAF_0.1.perc	reference	40.2	0.1877	0.7168968	0.97998	0.4644	1.19946	+?--??	21559	3	0	560779	65	0	68	0.4973266240362761
Susceptibility	ENSG00000102539	MLNR	13	49220338	Susceptibility.M1.MAF_0.1.perc	reference	0	0.9581	-0.2345804	0.3206533	0.4644	0	-?---?	23704	8	0	572423	249	0	257	0.18709475682931578
Severe	ENSG00000178567	EPM2AIP1	3	36985043	Severe.M1.MAF_1.perc	reference	0	0.9955	1.1418472	1.5606721	0.4644	0	?+-???	1621	0	0	538268	51	0	51	0.9199781967523984
Severe	ENSG00000009950	MLXIPL	7	73593194	Severe.M1.MAF_1.perc	reference	0	0.5725	0.5553473	0.7590319	0.4644	0	?+++?-	2310	2	0	554665	273	0	275	0.747535119046024
Severe	ENSG00000164815	ORC5	7	104126341	Severe.M1.MAF_1.perc	reference	0	0.9475	0.5308502	0.7256025	0.4644	0	?+++--	3691	3	0	565739	294	0	297	0.9230318205701983
Hospitalized	ENSG00000138758	SEPTIN11	4	76949751	Hospitalized.M1.MAF_1.perc	reference	0	0.9795	-0.8191481	1.1196931	0.4644	0	?--+-?	6585	3	0	551800	67	0	70	0.8979466835254792
Hospitalized	ENSG00000229859	PGA3	11	61203307	Hospitalized.M1.MAF_1.perc	reference	0	1	-0.9462464	1.2933034	0.4644	0	?---?-	5650	0	0	551447	56	2	60	0.9547588104711369
Hospitalized	ENSG00000067141	NEO1	15	73051710	Hospitalized.M1.MAF_1.perc	reference	0	0.6298	0.3994354	0.5460079	0.4644	0	?++?--	7148	3	0	565238	136	0	139	0.7032902445098119
Susceptibility	ENSG00000138378	STAT4	2	191029576	Susceptibility.M1.MAF_1.perc	reference	0	0.8408	0.4501408	0.6153295	0.4644	0	-?+-?-	22832	4	0	577262	74	0	78	0.6768691053671219
Susceptibility	ENSG00000171711	DEFB4A	8	7894677	Susceptibility.M1.MAF_1.perc	reference	40.2	0.1877	0.7168968	0.97998	0.4644	1.19946	+?--??	21559	3	0	560779	65	0	68	0.4973266240362761
Severe	ENSG00000172901	LVRN	5	115962454	Severe.M3.MAF_0.1.perc	reference	0	0.8436	0.2180965	0.2981199	0.4644	0	++-+?-	4077	20	0	563268	2240	0	2260	0.921385026653459
Hospitalized	ENSG00000173706	HEG1	3	124965710	Hospitalized.M3.MAF_0.1.perc	reference	0	0.9554	0.2768302	0.378337	0.4644	0	?++++-	10552	20	0	570623	287	0	307	0.9491386462401755
Hospitalized	ENSG00000138834	MAPK8IP3	16	1706183	Hospitalized.M3.MAF_0.1.perc	reference	48.2	0.1025	-0.3792689	0.5184029	0.4644	0.5856199	?+--+-	9350	52	1	580998	3159	3	3219	0.5668214212748437
Susceptibility	ENSG00000171711	DEFB4A	8	7894677	Susceptibility.M3.MAF_0.1.perc	reference	40.2	0.1877	0.7168968	0.97998	0.4644	1.19946	+?--??	21559	3	0	560779	65	0	68	0.4973266240362761
Susceptibility	ENSG00000134569	LRP4	11	46856717	Susceptibility.M3.MAF_0.1.perc	reference	0	0.4892	0.058012	0.0792937	0.4644	0	+?+-+-	27079	190	0	591673	4116	1	4308	0.9687073787349915
Severe	ENSG00000119328	ABITRAM	9	108934400	Severe.M3.MAF_1.perc	reference	0	0.8724	-0.1951785	0.2668037	0.4644	0	?--??-	4139	12	0	553640	3119	3	3137	0.6110643523402547
Hospitalized	ENSG00000118971	CCND2	12	4269771	Hospitalized.M3.MAF_1.perc	reference	0	0.9927	-0.2516813	0.3440236	0.4644	0	?---??	8417	8	0	541604	1064	0	1072	0.4747696358364532
Hospitalized	ENSG00000123307	NEUROD4	12	55019974	Hospitalized.M3.MAF_1.perc	reference	0	0.5169	-0.1112628	0.152086	0.4644	0	?--+++	9729	53	0	567743	3815	4	3876	0.8148408194457123
Susceptibility	ENSG00000170266	GLB1	3	32996609	Susceptibility.M3.MAF_1.perc	reference	0	0.626	-0.081528	0.1114292	0.4644	0	-?-++-	25056	83	0	578299	2031	0	2114	0.6221023750411303
Susceptibility	ENSG00000204435	CSNK2B	6	31665227	Susceptibility.M3.MAF_1.perc	reference	0	0.4347	0.2150284	0.29393	0.4644	0	+?---?	22896	17	0	551790	165	2	186	0.7771249134115511
Susceptibility	ENSG00000112041	TULP1	6	35497874	Susceptibility.M3.MAF_1.perc	reference	0	0.9045	0.1016846	0.1389926	0.4644	0	-?++--	25851	75	0	590324	1221	2	1300	0.42553541084350915
Susceptibility	ENSG00000171711	DEFB4A	8	7894677	Susceptibility.M3.MAF_1.perc	reference	40.2	0.1877	0.7168968	0.97998	0.4644	1.19946	+?--??	21559	3	0	560779	65	0	68	0.4973266240362761
Severe	ENSG00000162814	SPATA17	1	217631324	Severe.M4.MAF_0.1.perc	reference	0	0.5487	-0.2121657	0.2899748	0.4644	0	?---+-	4675	19	0	570235	1880	1	1901	0.9068238957125757
Severe	ENSG00000185610	DBX2	12	45014672	Severe.M4.MAF_0.1.perc	reference	43.4	0.1161	0.5148537	0.7036772	0.4644	1.0795446	+-+---	4460	19	0	567061	2094	2	2117	0.2406405052625453
Hospitalized	ENSG00000155287	SLC25A28	10	99610522	Hospitalized.M4.MAF_0.1.perc	reference	74.4	0.003602	0.6756471	0.923445	0.4644	2.5178037	?-++--	9696	22	0	575083	1326	0	1348	0.5514462098285691
Hospitalized	ENSG00000160318	CLDND2	19	51367098	Hospitalized.M4.MAF_0.1.perc	reference	0	0.9562	0.1678198	0.2293828	0.4644	0	?++-+-	10121	35	0	564231	1650	0	1685	0.6523514863214369
Severe	ENSG00000116604	MEF2D	1	156463727	Severe.M4.MAF_1.perc	reference	0	0.809	0.112699	0.1540489	0.4644	0	?++++-	4765	59	1	570450	6595	5	6666	0.3026878814308978
Severe	ENSG00000112118	MCM3	6	52264014	Severe.M4.MAF_1.perc	reference	0	0.6913	-0.084562	0.1155795	0.4644	0	+-+--+	4883	109	0	570490	13413	17	13556	0.5043106448052088
Severe	ENSG00000164411	GJB7	6	87282980	Severe.M4.MAF_1.perc	reference	0	0.8729	-0.1618989	0.2213109	0.4644	0	?-----	4643	29	1	567901	3340	2	3375	0.579173958025733
Severe	ENSG00000110063	DCPS	11	126304060	Severe.M4.MAF_1.perc	reference	0	0.7991	-0.1223728	0.1672724	0.4644	0	---+-+	4419	50	0	564519	6643	12	6717	0.7881516118659023
Hospitalized	ENSG00000144182	LIPT1	2	99154955	Hospitalized.M4.MAF_1.perc	reference	0	0.4435	-0.105117	0.1436765	0.4644	0	--++-+	11608	61	0	574449	4206	1	4269	0.36221183278942254
Hospitalized	ENSG00000115648	MLPH	2	237485428	Hospitalized.M4.MAF_1.perc	reference	0	0.6359	-0.0472858	0.064626	0.4644	0	+-----	12184	124	0	588228	6337	5	6471	0.6878660207055757
Susceptibility	ENSG00000205339	IPO7	11	9384652	Susceptibility.M4.MAF_1.perc	reference	19.7	0.2893	-0.1015582	0.1388177	0.4644	0.0225314	-?---+	24912	152	1	588126	3489	1	3645	0.9502546995003252
Susceptibility	ENSG00000089692	LAG3	12	6772512	Susceptibility.M4.MAF_1.perc	reference	0	0.9725	0.0510918	0.0698305	0.4644	0	-?++-+	27126	244	0	591861	5400	6	5656	0.06818606686404377
Severe	ENSG00000139579	NABP2	12	56222015	Severe.M1.MAF_0.1.perc	reference	0	0.6614	0.5481639	0.7494446	0.4645	0	?++-?-	2017	1	0	559630	167	0	168	0.5275808293194763
Severe	ENSG00000101474	APMAP	20	24962925	Severe.M1.MAF_0.1.perc	reference	58.3	0.06586	0.7763376	1.06129	0.4645	2.3744254	?-+?-+	4232	3	0	567420	312	0	315	0.7549645748934066
Hospitalized	ENSG00000058404	CAMK2B	7	44217150	Hospitalized.M1.MAF_0.1.perc	reference	0	0.8413	0.3071137	0.4198332	0.4645	0	?+--?-	6710	8	0	571589	428	1	438	0.7759569610420174
Susceptibility	ENSG00000163898	LIPH	3	185506262	Susceptibility.M1.MAF_0.1.perc	reference	0	0.523	0.1407657	0.1924598	0.4645	0	-?+--+	25902	35	0	574641	659	1	696	0.6741251648122633
Susceptibility	ENSG00000155026	RSPH10B	7	5925550	Susceptibility.M1.MAF_0.1.perc	reference	5.1	0.3777	0.1987969	0.2717531	0.4645	0.0457999	-?++-+	23999	29	0	583695	633	6	674	0.5567338858854016
Severe	ENSG00000164751	PEX2	8	76980258	Severe.M1.MAF_1.perc	reference	0	0.983	-0.4021283	0.5497328	0.4645	0	?---?-	4037	2	0	565544	335	0	337	0.4814004577452363
Severe	ENSG00000101474	APMAP	20	24962925	Severe.M1.MAF_1.perc	reference	58.3	0.06586	0.7763376	1.06129	0.4645	2.3744254	?-+?-+	4232	3	0	567420	312	0	315	0.7549645748934066
Hospitalized	ENSG00000121053	EPX	17	58192726	Hospitalized.M1.MAF_1.perc	reference	0	0.989	-0.0827876	0.1131942	0.4645	0	?----+	10631	111	0	581957	6800	11	6933	0.8951670108361747
Hospitalized	ENSG00000186675	MAGEE2	23	75782987	Hospitalized.M1.MAF_1.perc	reference	30.5	0.2182	0.6094507	0.8331483	0.4645	1.003609	?-+--+	9348	5	2	526026	73	49	180	0.4301650102698578
Susceptibility	ENSG00000088727	KIF9	3	47228395	Susceptibility.M1.MAF_1.perc	reference	62.7	0.02984	0.3628683	0.4960447	0.4645	0.6663324	+?-+++	25152	27	0	578687	454	0	481	0.5670043901195093
Susceptibility	ENSG00000163898	LIPH	3	185506262	Susceptibility.M1.MAF_1.perc	reference	0	0.523	0.1407657	0.1924598	0.4645	0	-?+--+	25902	35	0	574641	659	1	696	0.6741251648122633
Severe	ENSG00000198363	ASPH	8	61500556	Severe.M3.MAF_0.1.perc	reference	0	0.8189	-0.2033362	0.2779576	0.4645	0	+-+---	4715	18	0	568559	2075	3	2099	0.47718659572417965
Severe	ENSG00000178301	AQP11	11	77589391	Severe.M3.MAF_0.1.perc	reference	0	0.8199	0.3665546	0.5010948	0.4645	0	?++?--	4190	5	0	565781	452	0	457	0.3380074564131941
Severe	ENSG00000221837	KRTAP10-9	21	44627093	Severe.M3.MAF_0.1.perc	reference	0	0.9997	-0.5235037	0.7157208	0.4645	0	----+-	3697	2	0	560746	213	0	215	0.696016854524135
Hospitalized	ENSG00000135424	ITGA7	12	55684568	Hospitalized.M3.MAF_0.1.perc	reference	0	0.718	-0.1085059	0.1483476	0.4645	0	?-+---	12014	56	0	582935	3815	1	3873	0.20658196742754892
Hospitalized	ENSG00000180483	DEFB119	20	31377164	Hospitalized.M3.MAF_0.1.perc	reference	0	0.6492	-0.4019611	0.5495503	0.4645	0	?----?	8152	3	0	555444	212	0	215	0.8830076809816516
Susceptibility	ENSG00000152147	GEMIN6	2	38751534	Susceptibility.M3.MAF_0.1.perc	reference	26.7	0.2438	0.3632664	0.4966145	0.4645	0.3690584	+?+--+	24729	31	0	590253	589	0	620	0.3932306331061459
Susceptibility	ENSG00000244617	ASPRV1	2	69960089	Susceptibility.M3.MAF_0.1.perc	reference	0	0.9809	-0.272477	0.3725358	0.4645	0	-?----	22784	8	0	572482	177	0	185	0.3294424960444196
Susceptibility	ENSG00000182224	CYB5D1	17	7857746	Susceptibility.M3.MAF_0.1.perc	reference	0	0.8523	0.0933803	0.127657	0.4645	0	+?++--	26766	75	0	590540	1556	3	1637	0.5230162995167417
Severe	ENSG00000178301	AQP11	11	77589391	Severe.M3.MAF_1.perc	reference	0	0.8199	0.3665546	0.5010948	0.4645	0	?++?--	4190	5	0	565781	452	0	457	0.3380074564131941
Severe	ENSG00000090581	GNPTG	16	1351931	Severe.M3.MAF_1.perc	reference	0	0.8428	0.2141701	0.2928235	0.4645	0	?++---	4380	18	0	568253	1803	1	1823	0.2824667839299678
Severe	ENSG00000105402	NAPA	19	47487637	Severe.M3.MAF_1.perc	reference	17.1	0.306	0.6202186	0.8480091	0.4645	0.8249429	?-++-+	3980	6	0	566581	878	1	886	0.42398787180257386
Hospitalized	ENSG00000064995	TAF11	6	34877462	Hospitalized.M3.MAF_1.perc	reference	0	0.9942	-0.2904733	0.3971393	0.4645	0	?---+-	10462	9	0	564474	444	1	455	0.9425639403289083
Hospitalized	ENSG00000186675	MAGEE2	23	75782987	Hospitalized.M3.MAF_1.perc	reference	30.5	0.2182	0.6094507	0.8331483	0.4645	1.003609	?-+--+	9348	5	2	526026	73	49	180	0.4301650102698578
Severe	ENSG00000174004	NRROS	3	196639694	Severe.M4.MAF_0.1.perc	reference	0	0.7931	-0.2144721	0.2932405	0.4645	0	+-----	4523	17	0	527301	2079	1	2098	0.9509309657182251
Severe	ENSG00000141127	PRPSAP2	17	18840085	Severe.M4.MAF_1.perc	reference	0	0.9322	0.1709432	0.2337027	0.4645	0	?++---	4330	29	0	567839	3136	3	3171	0.4151292598114304
Susceptibility	ENSG00000007341	ST7L	1	112523514	Susceptibility.M4.MAF_1.perc	reference	51.1	0.06927	0.1135809	0.1552968	0.4645	0.0563889	+--+++	27649	632	2	593694	15741	27	16431	0.8428942616751115
Susceptibility	ENSG00000104921	FCER2	19	7688758	Susceptibility.M4.MAF_1.perc	reference	0	0.6829	0.0538868	0.0736785	0.4645	0	+?+-++	27115	231	0	591856	4762	4	5001	0.05300264935469976
Severe	ENSG00000187550	SBK2	19	55528611	Severe.M1.MAF_0.1.perc	reference	0	0.8908	-0.4191867	0.5732482	0.4646	0	?-+---	3699	2	0	565753	620	0	622	0.6175965612064372
Hospitalized	ENSG00000109381	ELF2	4	139028112	Hospitalized.M1.MAF_0.1.perc	reference	0	0.9617	-0.8044856	1.1001389	0.4646	0	?--+?-	6520	1	0	561889	75	0	76	0.660427655442708
Susceptibility	ENSG00000143416	SELENBP1	1	151364304	Susceptibility.M1.MAF_0.1.perc	reference	19.5	0.2908	-0.3442795	0.4707448	0.4646	0.2584657	-?-++-	24660	15	0	575397	291	0	306	0.11691048012715288
Susceptibility	ENSG00000101474	APMAP	20	24962925	Susceptibility.M1.MAF_0.1.perc	reference	14.9	0.3192	0.281433	0.384885	0.4646	0.1419216	+?-++-	26376	17	0	589185	317	0	334	0.3235254846761823
Severe	ENSG00000239672	NME1	17	51153559	Severe.M1.MAF_1.perc	reference	0	0.9976	-0.3434522	0.4696529	0.4646	0	?----?	4441	6	0	559231	868	0	874	0.7544681386696147
Severe	ENSG00000180205	WFDC9	20	45607939	Severe.M1.MAF_1.perc	reference	0	0.9373	-0.7045424	0.9633855	0.4646	0	?-?-?-	2168	0	0	541451	87	0	87	0.9520772502339399
Severe	ENSG00000204025	TRPC5OS	23	111876051	Severe.M1.MAF_1.perc	reference	0	1	1.2636017	1.7280048	0.4646	0	?+????	1376	1	0	393033	2	2	7	0.827342835510578
Hospitalized	ENSG00000109381	ELF2	4	139028112	Hospitalized.M1.MAF_1.perc	reference	0	0.9617	-0.8044856	1.1001389	0.4646	0	?--+?-	6520	1	0	561889	75	0	76	0.660427655442708
Hospitalized	ENSG00000175311	ANKS4B	16	21233699	Hospitalized.M1.MAF_1.perc	reference	0	0.9333	-0.5455393	0.7459244	0.4646	0	?---?-	6375	2	0	559419	135	0	137	0.007747228466131709
Hospitalized	ENSG00000203326	ZNF525	19	53365693	Hospitalized.M1.MAF_1.perc	reference	0	0.9713	-0.3726952	0.5096425	0.4646	0	?----?	3841	10	0	19814	28	0	38	0.3781514170296356
Susceptibility	ENSG00000140105	WARS1	14	100333790	Susceptibility.M1.MAF_1.perc	reference	51.8	0.08107	0.4879884	0.6673172	0.4646	0.8996044	+?-+--	22315	27	0	571562	753	0	780	0.40424817884170505
Susceptibility	ENSG00000101474	APMAP	20	24962925	Susceptibility.M1.MAF_1.perc	reference	14.9	0.3192	0.281433	0.384885	0.4646	0.1419216	+?-++-	26376	17	0	589185	317	0	334	0.3235254846761823
Severe	ENSG00000105607	GCDH	19	12891160	Severe.M3.MAF_0.1.perc	reference	0	0.395	-0.2069489	0.2829952	0.4646	0	?-+-?+	4214	15	0	565204	2438	1	2455	0.6574698259827487
Hospitalized	ENSG00000156256	USP16	21	29024629	Hospitalized.M3.MAF_0.1.perc	reference	0	0.5623	0.1623978	0.2220929	0.4646	0	?++---	11643	36	0	580369	1613	0	1649	0.6584934579882431
Severe	ENSG00000170092	SPDYE5	7	75493625	Severe.M3.MAF_1.perc	reference	0	0.8756	0.1686943	0.230704	0.4646	0	?+++?-	3540	7	0	560937	410	2	421	0.9939532489161249
Severe	ENSG00000178927	CYBC1	17	82442586	Severe.M3.MAF_1.perc	reference	0	0.7615	0.3564978	0.4874777	0.4646	0	-+-??-	4177	16	0	564143	150	0	166	0.6439617876972059
Severe	ENSG00000204025	TRPC5OS	23	111876051	Severe.M3.MAF_1.perc	reference	0	1	1.2636017	1.7280048	0.4646	0	?+????	1376	1	0	393033	2	2	7	0.827342835510578
Hospitalized	ENSG00000110107	PRPF19	11	60890547	Hospitalized.M3.MAF_1.perc	reference	0	0.7581	0.317531	0.4341562	0.4646	0	?+-+--	8571	10	0	526171	507	1	519	0.7947164929560102
Susceptibility	ENSG00000136717	BIN1	2	127048027	Susceptibility.M3.MAF_1.perc	reference	0	0.7467	0.0771612	0.1055095	0.4646	0	+?++-+	25039	103	0	589320	2337	0	2440	0.45986114423310376
Susceptibility	ENSG00000153485	TMEM251	14	93184951	Susceptibility.M3.MAF_1.perc	reference	0	0.8164	0.1816431	0.2483785	0.4646	0	-?++-?	22711	19	0	571914	404	0	423	0.6880589612961686
Severe	ENSG00000188015	S100A3	1	153547329	Severe.M4.MAF_0.1.perc	reference	0	0.6159	0.3223466	0.4408113	0.4646	0	?++??-	3608	9	0	562748	715	0	724	0.40456654123402
Severe	ENSG00000089094	KDM2B	12	121429096	Severe.M4.MAF_0.1.perc	reference	0	0.4825	-0.1063024	0.1453568	0.4646	0	--+++-	4973	65	0	570702	7859	3	7930	0.6445377491438253
Hospitalized	ENSG00000102595	UGGT2	13	95801580	Hospitalized.M4.MAF_0.1.perc	reference	0.3	0.4046	0.0706274	0.0965831	0.4646	3.691e-4	?+-+--	12124	178	0	583311	9286	3	9470	0.8007190582159693
Susceptibility	ENSG00000154997	SEPTIN14	7	55793540	Susceptibility.M4.MAF_0.1.perc	reference	6.2	0.3711	0.0966509	0.1321709	0.4646	0.0110557	-?++--	26482	134	0	580448	2542	1	2678	0.33967539978422145
Susceptibility	ENSG00000230657	PRB4	12	11307077	Susceptibility.M4.MAF_0.1.perc	reference	0	0.9852	0.0678654	0.0927927	0.4646	0	+?+-++	26206	138	0	589463	3005	2	3147	0.4015939869152488
Severe	ENSG00000165283	STOML2	9	35099776	Severe.M4.MAF_1.perc	reference	0	0.7675	0.2275869	0.3111871	0.4646	0	?+++++	4211	14	0	564267	1445	3	1465	0.04179478047743385
Severe	ENSG00000204025	TRPC5OS	23	111876051	Severe.M4.MAF_1.perc	reference	0	1	1.2636017	1.7280048	0.4646	0	?+????	1376	1	0	393033	2	2	7	0.827342835510578
Hospitalized	ENSG00000145703	IQGAP2	5	76403285	Hospitalized.M4.MAF_1.perc	reference	0	0.9392	0.0469835	0.0642505	0.4646	0	-+++-+	12184	399	0	588228	19534	24	19981	0.26312857428411107
Hospitalized	ENSG00000186795	KCNK18	10	117197489	Hospitalized.M4.MAF_1.perc	reference	0	0.7019	-0.1108491	0.1515873	0.4646	0	?--+-+	11641	80	0	569904	3284	4	3372	0.33112200039067663
Hospitalized	ENSG00000188321	ZNF559	19	9323772	Hospitalized.M4.MAF_1.perc	reference	12.5	0.3341	0.0934762	0.127825	0.4646	0.0129494	?++++-	12124	162	0	583311	6808	5	6980	0.7754640572266873
Hospitalized	ENSG00000156709	AIFM1	23	130124666	Hospitalized.M4.MAF_1.perc	reference	0	0.9055	-0.1999225	0.2734049	0.4646	0	?---+-	9786	10	4	523447	281	156	611	0.6265537293973985
Susceptibility	ENSG00000130684	ZNF337	20	25673195	Susceptibility.M4.MAF_1.perc	reference	26.2	0.2471	-0.1003526	0.1372271	0.4646	0.0276699	-?-++-	27126	323	1	591861	7369	3	7700	0.20193838997190997
Susceptibility	ENSG00000099899	TRMT2A	22	20111875	Susceptibility.M4.MAF_1.perc	reference	0	0.8348	0.0369324	0.0505003	0.4646	0	+?+--+	27126	467	0	591861	10493	11	10982	0.4736596483008109
Severe	ENSG00000162616	DNAJB4	1	77979175	Severe.M1.MAF_0.1.perc	reference	68.4	0.07541	1.839051	2.5155353	0.4647	8.8915208	?-+???	2995	1	0	541941	90	0	91	0.24153882578729158
Severe	ENSG00000104756	KCTD9	8	25427847	Severe.M1.MAF_0.1.perc	reference	0	0.7416	1.0988154	1.5030381	0.4647	0	?+-???	1694	0	0	549391	52	0	52	0.7160346849467424
Severe	ENSG00000139722	VPS37B	12	122865330	Severe.M1.MAF_0.1.perc	reference	0	0.6973	0.5230318	0.7154424	0.4647	0	?++??-	3111	2	0	559274	325	0	327	0.6803539131971723
Hospitalized	ENSG00000070614	NDST1	5	150485818	Hospitalized.M1.MAF_0.1.perc	reference	0	0.9985	-0.5411049	0.7400306	0.4647	0	?--+?-	6865	5	0	562261	140	0	145	0.9547154539926388
Hospitalized	ENSG00000113763	UNC5A	5	176810519	Hospitalized.M1.MAF_0.1.perc	reference	0	0.7457	0.663853	0.9079538	0.4647	0	?+-+??	7978	5	0	551798	83	0	88	0.9306799278413751
Hospitalized	ENSG00000165644	COMTD1	10	75233641	Hospitalized.M1.MAF_0.1.perc	reference	0	0.9825	-0.4703839	0.6433077	0.4647	0	?-----	8721	3	0	564206	183	0	186	0.18321185916624075
Hospitalized	ENSG00000169918	OTUD7A	15	31475398	Hospitalized.M1.MAF_0.1.perc	reference	0	0.6925	0.7314481	1.0004134	0.4647	0	?+-???	6230	1	0	550093	61	0	62	0.3089160864864563
Hospitalized	ENSG00000166035	LIPC	15	58410569	Hospitalized.M1.MAF_0.1.perc	reference	0	0.5738	-0.2131997	0.2915966	0.4647	0	?-++--	9879	14	0	579030	791	0	805	0.697043949077444
Hospitalized	ENSG00000129038	LOXL1	15	73925989	Hospitalized.M1.MAF_0.1.perc	reference	0	0.9177	-0.5875225	0.8036301	0.4647	0	?---?-	6099	0	0	561193	123	0	123	0.6022392942080526
Susceptibility	ENSG00000118193	KIF14	1	200551497	Susceptibility.M1.MAF_0.1.perc	reference	0	0.6886	-0.1348884	0.1844998	0.4647	0	-?----	27038	33	0	590553	700	1	735	0.6058410907031968
Susceptibility	ENSG00000068697	LAPTM4A	2	20032650	Susceptibility.M1.MAF_0.1.perc	reference	0	0.4374	0.2805477	0.3837604	0.4647	0	+?+---	22788	8	0	579781	166	0	174	0.7543231746583176
Susceptibility	ENSG00000164675	IQUB	7	123452193	Susceptibility.M1.MAF_0.1.perc	reference	0	0.4845	-0.1380963	0.1888693	0.4647	0	+?--?-	26410	32	0	588330	677	0	709	0.9633479478865581
Susceptibility	ENSG00000131477	RAMP2	17	42758447	Susceptibility.M1.MAF_0.1.perc	reference	0	0.9543	0.3595543	0.4918092	0.4647	0	-?+-?-	22837	6	0	565678	102	0	108	0.25872833507347626
Severe	ENSG00000162616	DNAJB4	1	77979175	Severe.M1.MAF_1.perc	reference	68.4	0.07541	1.839051	2.5155353	0.4647	8.8915208	?-+???	2995	1	0	541941	90	0	91	0.24153882578729158
Severe	ENSG00000104756	KCTD9	8	25427847	Severe.M1.MAF_1.perc	reference	0	0.7416	1.0988154	1.5030381	0.4647	0	?+-???	1694	0	0	549391	52	0	52	0.7160346849467424
Severe	ENSG00000244754	N4BP2L2	13	32432417	Severe.M1.MAF_1.perc	reference	0	0.8124	-0.2586157	0.3537423	0.4647	0	?+--+-	4121	10	0	568453	1192	1	1204	0.8199250187109957
Severe	ENSG00000005810	MYCBP2	13	77044657	Severe.M1.MAF_1.perc	reference	0	0.9966	-0.3407545	0.4661014	0.4647	0	?--+?-	3313	8	0	563122	704	0	712	0.5008663063384506
Hospitalized	ENSG00000142733	MAP3K6	1	27354067	Hospitalized.M1.MAF_1.perc	reference	10.9	0.3436	0.1681417	0.2299569	0.4647	0.0521316	?-+-++	11788	92	0	582682	5249	14	5369	0.4209560945616688
Hospitalized	ENSG00000113763	UNC5A	5	176810519	Hospitalized.M1.MAF_1.perc	reference	0	0.7457	0.663853	0.9079538	0.4647	0	?+-+??	7978	5	0	551798	83	0	88	0.9306799278413751
Hospitalized	ENSG00000081386	ZNF510	9	96754553	Hospitalized.M1.MAF_1.perc	reference	57.5	0.05174	0.3740154	0.5115758	0.4647	0.5833606	?+--+-	10486	28	0	569984	983	1	1013	0.9243826074673872
Hospitalized	ENSG00000122965	RBM19	12	113816738	Hospitalized.M1.MAF_1.perc	reference	19.7	0.2895	0.2999805	0.4102819	0.4647	0.1766196	?++---	9877	20	0	569318	567	0	587	0.12524602608579433
Hospitalized	ENSG00000129038	LOXL1	15	73925989	Hospitalized.M1.MAF_1.perc	reference	0	0.9177	-0.5875225	0.8036301	0.4647	0	?---?-	6099	0	0	561193	123	0	123	0.6022392942080526
Susceptibility	ENSG00000068697	LAPTM4A	2	20032650	Susceptibility.M1.MAF_1.perc	reference	0	0.4374	0.2805477	0.3837604	0.4647	0	+?+---	22788	8	0	579781	166	0	174	0.7543231746583176
Susceptibility	ENSG00000124818	OPN5	6	47781982	Susceptibility.M1.MAF_1.perc	reference	0	0.5418	0.4239601	0.5798455	0.4647	0	-?+?+?	21433	5	0	548823	61	0	66	0.5782699630044402
Susceptibility	ENSG00000131477	RAMP2	17	42758447	Susceptibility.M1.MAF_1.perc	reference	0	0.9543	0.3595543	0.4918092	0.4647	0	-?+-?-	22837	6	0	565678	102	0	108	0.25872833507347626
Susceptibility	ENSG00000164136	IL15	4	141636583	Susceptibility.M3.MAF_0.1.perc	reference	0	0.8669	-0.204379	0.2795677	0.4647	0	-?---?	21558	12	0	551870	334	0	346	0.43973347702633186
Susceptibility	ENSG00000204463	BAG6	6	31639028	Susceptibility.M3.MAF_0.1.perc	reference	0	0.9239	-0.0670778	0.0917555	0.4647	0	-?--+-	26743	125	0	590422	3132	0	3257	0.8964178642448176
Susceptibility	ENSG00000096060	FKBP5	6	35573585	Susceptibility.M3.MAF_0.1.perc	reference	0	0.7445	0.1487202	0.2034022	0.4647	0	+?+--?	24387	30	0	575860	650	0	680	0.2531974665494622
Susceptibility	ENSG00000126391	FRMD8	11	65386621	Susceptibility.M3.MAF_0.1.perc	reference	0	0.7607	-0.1142662	0.1562773	0.4647	0	+?----	25304	42	0	577111	1007	1	1051	0.9890204393992099
Susceptibility	ENSG00000135436	FAM186B	12	49582885	Susceptibility.M3.MAF_0.1.perc	reference	0	0.6538	-0.1152558	0.1576571	0.4647	0	-?-+++	26697	49	0	590238	1130	1	1181	0.8730120183993866
Hospitalized	ENSG00000138759	FRAS1	4	78057323	Hospitalized.M3.MAF_1.perc	reference	0	0.5175	-0.0472487	0.0646269	0.4647	0	----++	12184	389	0	588228	19266	34	19723	0.9440238202188538
Hospitalized	ENSG00000204542	C6orf15	6	31111223	Hospitalized.M3.MAF_1.perc	reference	0	0.9813	-0.2302646	0.3149641	0.4647	0	?---?-	9693	28	0	575340	328	1	358	0.5386007764751923
Hospitalized	ENSG00000112773	TENT5A	6	81491439	Hospitalized.M3.MAF_1.perc	reference	10.4	0.3494	0.2625247	0.3590946	0.4647	0.1512311	+-++-+	9713	86	64	582058	777	176	1343	0.6181186128139664
Hospitalized	ENSG00000070081	NUCB2	11	17208153	Hospitalized.M3.MAF_1.perc	reference	0	0.9173	-0.1830085	0.2503133	0.4647	0	?-----	11797	24	0	571225	1271	0	1295	0.3645761308731814
Hospitalized	ENSG00000110911	SLC11A2	12	50979401	Hospitalized.M3.MAF_1.perc	reference	0	0.5699	0.083061	0.113597	0.4647	0	?+-++-	10425	103	0	567520	7246	10	7369	0.0746206029430929
Susceptibility	ENSG00000066923	STAG3	7	100177563	Susceptibility.M3.MAF_1.perc	reference	0	0.829	-0.0528099	0.0722384	0.4647	0	-?----	26312	207	0	579768	5006	2	5217	0.08577598812549664
Susceptibility	ENSG00000239382	ALKBH6	19	36009120	Susceptibility.M3.MAF_1.perc	reference	0	0.9137	-0.1114009	0.1523618	0.4647	0	-?----	24707	42	0	578842	1133	0	1175	0.4520688268086839
Severe	ENSG00000163909	HEYL	1	39623435	Severe.M4.MAF_0.1.perc	reference	0	0.9644	-0.1725455	0.235986	0.4647	0	?--+--	4399	23	0	565882	2867	2	2894	0.7599600107436069
Severe	ENSG00000203950	RTL8A	23	135050932	Severe.M4.MAF_0.1.perc	reference	0	0.9999	-0.6156869	0.8421848	0.4647	0	?--??-	1998	0	0	518295	64	42	148	0.7384080780092783
Hospitalized	ENSG00000119661	DNAL1	14	73644875	Hospitalized.M4.MAF_0.1.perc	reference	0	0.6815	0.2749239	0.3760035	0.4647	0	?+----	10083	13	0	566921	552	0	565	0.45126672639914017
Susceptibility	ENSG00000122085	MTERF4	2	241072169	Susceptibility.M4.MAF_0.1.perc	reference	35.1	0.187	-0.1604613	0.2194551	0.4647	0.0804178	-?+---	27245	122	0	591499	2626	2	2752	0.15956008616358824
Susceptibility	ENSG00000141664	ZCCHC2	18	62523025	Susceptibility.M4.MAF_0.1.perc	reference	18.8	0.2947	0.0824684	0.112788	0.4647	0.0154607	-?++-+	26578	350	2	589971	7891	1	8247	0.8402100470486475
Susceptibility	ENSG00000167595	PROSER3	19	35758143	Susceptibility.M4.MAF_0.1.perc	reference	27.7	0.2371	-0.1560888	0.2135132	0.4647	0.0680457	-?+---	27340	140	0	591877	2995	3	3141	0.68668694687574106
Susceptibility	ENSG00000198077	CYP2A7	19	40875439	Susceptibility.M4.MAF_0.1.perc	reference	47.8	0.1049	-0.157659	0.2156356	0.4647	0.0945209	-?++--	27126	220	4	591860	5374	66	5734	0.6218935332942379
Susceptibility	ENSG00000203879	GDI1	23	154436913	Susceptibility.M4.MAF_0.1.perc	reference	0	0.4197	-0.1792432	0.2451509	0.4647	0	+?---?	23959	12	1	530933	186	82	364	0.37237942002028623
Severe	ENSG00000139697	SBNO1	12	123289109	Severe.M4.MAF_1.perc	reference	0	0.7758	-0.0859197	0.1175189	0.4647	0	----+-	4906	100	0	570620	13829	19	13967	0.632319217321839
Severe	ENSG00000093072	ADA2	22	17178790	Severe.M4.MAF_1.perc	reference	0	0.9237	-0.1375278	0.1880931	0.4647	0	---+--	4906	38	0	570620	3984	2	4026	0.47451133425875536
Hospitalized	ENSG00000142731	PLK4	4	127880893	Hospitalized.M4.MAF_1.perc	reference	0	0.5306	-0.0634284	0.0867487	0.4647	0	---+--	12184	186	0	588228	11261	23	11493	0.6812524723403242
Hospitalized	ENSG00000103342	GSPT1	16	11868128	Hospitalized.M4.MAF_1.perc	reference	0	0.4643	0.1179264	0.161288	0.4647	0	?++---	10965	74	2	577152	2654	7	2746	0.2656527427341332
Susceptibility	ENSG00000042781	USH2A	1	215622891	Susceptibility.M4.MAF_1.perc	reference	0	0.4439	0.0150846	0.0206296	0.4647	0	--++-+	28159	3118	7	596189	69156	97	72482	0.21609141175803268
Susceptibility	ENSG00000203879	GDI1	23	154436913	Susceptibility.M4.MAF_1.perc	reference	0	0.4197	-0.1792432	0.2451509	0.4647	0	+?---?	23959	12	1	530933	186	82	364	0.37237942002028623
Severe	ENSG00000158062	UBXN11	1	26281328	Severe.M1.MAF_0.1.perc	reference	0	0.9678	-0.2914983	0.39878	0.4648	0	?-+---	4316	10	0	567678	837	0	847	0.6805897344561821
Severe	ENSG00000204227	RING1	6	33208500	Severe.M1.MAF_0.1.perc	reference	0	0.9657	1.1250004	1.5390546	0.4648	0	?+-???	1811	0	0	542025	40	0	40	0.5849088145065157
Hospitalized	ENSG00000170515	PA2G4	12	56104537	Hospitalized.M1.MAF_0.1.perc	reference	0	0.9805	-1.1241138	1.5377354	0.4648	0	?-+??-	5523	0	0	509693	28	0	28	0.36155228636188275
Hospitalized	ENSG00000152484	USP12	13	27066156	Hospitalized.M1.MAF_0.1.perc	reference	0	0.8634	1.0202632	1.3959051	0.4648	0	?+?-?-	6995	2	0	511545	53	0	55	0.29302440215591286
Hospitalized	ENSG00000069345	DNAJA2	16	46955362	Hospitalized.M1.MAF_0.1.perc	reference	0	0.9633	0.4940994	0.6759478	0.4648	0	?+-??-	5807	2	0	550928	101	0	103	0.6762424546571866
Hospitalized	ENSG00000122121	XPNPEP2	23	129738949	Hospitalized.M1.MAF_0.1.perc	reference	0	0.9955	-0.3387769	0.4634612	0.4648	0	?---?-	8228	2	3	523257	111	53	225	0.2422013439848462
Susceptibility	ENSG00000059728	MXD1	2	69897688	Susceptibility.M1.MAF_0.1.perc	reference	66.1	0.08595	0.965606	1.3210344	0.4648	2.3305168	??-?+?	19731	2	0	531999	35	0	37	0.719323068032054
Severe	ENSG00000204227	RING1	6	33208500	Severe.M1.MAF_1.perc	reference	0	0.9657	1.1250004	1.5390546	0.4648	0	?+-???	1811	0	0	542025	40	0	40	0.5849088145065157
Severe	ENSG00000196388	INCA1	17	4988130	Severe.M1.MAF_1.perc	reference	0	0.9856	-0.6642959	0.908796	0.4648	0	?--?--	3575	2	0	565245	175	0	177	0.6908043513045956
Hospitalized	ENSG00000170515	PA2G4	12	56104537	Hospitalized.M1.MAF_1.perc	reference	0	0.9805	-1.1241138	1.5377354	0.4648	0	?-+??-	5523	0	0	509693	28	0	28	0.36155228636188275
Hospitalized	ENSG00000152484	USP12	13	27066156	Hospitalized.M1.MAF_1.perc	reference	0	0.8634	1.0202632	1.3959051	0.4648	0	?+?-?-	6995	2	0	511545	53	0	55	0.29302440215591286
Hospitalized	ENSG00000069345	DNAJA2	16	46955362	Hospitalized.M1.MAF_1.perc	reference	0	0.9633	0.4940994	0.6759478	0.4648	0	?+-??-	5807	2	0	550928	101	0	103	0.6762424546571866
Hospitalized	ENSG00000167080	B4GALNT2	17	49132460	Hospitalized.M1.MAF_1.perc	reference	0	0.8973	0.2969864	0.4062485	0.4648	0	?+----	8968	12	0	579590	512	0	524	0.06171500903918163
Susceptibility	ENSG00000059728	MXD1	2	69897688	Susceptibility.M1.MAF_1.perc	reference	66.1	0.08595	0.965606	1.3210344	0.4648	2.3305168	??-?+?	19731	2	0	531999	35	0	37	0.719323068032054
Susceptibility	ENSG00000189045	ANKDD1B	5	75611182	Susceptibility.M1.MAF_1.perc	reference	19.1	0.2929	0.1484017	0.2030118	0.4648	0.0404178	-++--?	19054	47	0	466284	671	1	720	0.6609505915880687
Susceptibility	ENSG00000107290	SETX	9	132261356	Susceptibility.M1.MAF_1.perc	reference	0	0.628	0.0923757	0.1263851	0.4648	0	+?+-++	25991	82	0	590771	1547	0	1629	0.654448390654657
Severe	ENSG00000142798	HSPG2	1	21822244	Severe.M3.MAF_0.1.perc	reference	0	0.8722	-0.1265105	0.1730606	0.4648	0	?-+-++	4613	10	0	570058	2386	2	2400	0.11293422536042697
Severe	ENSG00000105865	DUS4L	7	107563484	Severe.M3.MAF_0.1.perc	reference	31.9	0.2206	0.5158978	0.705846	0.4648	0.6992144	?-+?+-	3823	8	0	564832	1022	0	1030	0.7560981371251418
Severe	ENSG00000131759	RARA	17	40309180	Severe.M3.MAF_0.1.perc	reference	0	0.8285	0.3474654	0.4753282	0.4648	0	?+-??-	3495	8	0	560547	968	0	976	0.44873141224108265
Hospitalized	ENSG00000047662	FAM184B	4	17629306	Hospitalized.M3.MAF_0.1.perc	reference	0	0.9262	-0.1587045	0.217129	0.4648	0	?-++--	11932	31	0	582839	1588	0	1619	0.6023158694458084
Susceptibility	ENSG00000113194	FAF2	5	176447628	Susceptibility.M3.MAF_0.1.perc	reference	36.9	0.1752	0.3125472	0.4275832	0.4648	0.3138576	+?++--	23532	27	0	574124	536	0	563	0.38271194458777946
Severe	ENSG00000109790	KLHL5	4	39045039	Severe.M3.MAF_1.perc	reference	47.1	0.09257	0.3341403	0.4571177	0.4648	0.4928393	+-++++	4698	16	0	569812	2708	0	2724	0.26763110107220844
Severe	ENSG00000188488	SERPINA5	14	94561442	Severe.M3.MAF_1.perc	reference	0	0.6776	0.1942889	0.2657982	0.4648	0	++----	4646	20	0	566321	2037	2	2061	0.3687570766931067
Hospitalized	ENSG00000080644	CHRNA3	15	78593052	Hospitalized.M3.MAF_1.perc	reference	29.1	0.2278	0.2384466	0.3262432	0.4648	0.165271	?++++-	10958	59	0	582671	2943	0	3002	0.8866402773663834
Hospitalized	ENSG00000160200	CBS	21	43053191	Hospitalized.M3.MAF_1.perc	reference	8.1	0.3603	0.2966567	0.4058865	0.4648	0.1164746	?+-+--	8583	17	0	531666	749	23	812	0.46276095731294825
Susceptibility	ENSG00000124935	SCGB1D2	11	62242239	Susceptibility.M3.MAF_1.perc	reference	0	0.7585	-0.5324104	0.7283438	0.4648	0	??-??-	21365	1	0	550182	57	0	58	0.15977883853755045
Susceptibility	ENSG00000121297	TSHZ3	19	31149979	Susceptibility.M3.MAF_1.perc	reference	19.4	0.2914	0.1403365	0.1919905	0.4648	0.0468295	+?+---	25934	165	0	578556	3533	1	3700	0.27037556354378744
Susceptibility	ENSG00000174740	PABPC5	23	91434595	Susceptibility.M3.MAF_1.perc	reference	44.7	0.164	0.4417564	0.6044051	0.4648	0.4990944	+?--??	23856	6	3	528843	64	41	158	0.21458373627503394
Severe	ENSG00000116539	ASH1L	1	155335268	Severe.M4.MAF_0.1.perc	reference	43.2	0.1335	0.2657665	0.3635724	0.4648	0.2610962	?-+-++	4742	73	0	570320	12889	2	12966	0.4780606116557461
Hospitalized	ENSG00000108021	TASOR2	10	5684838	Hospitalized.M4.MAF_0.1.perc	reference	0	0.6959	-0.0660053	0.0903057	0.4648	0	?-----	12124	174	0	583311	10110	5	10294	0.5762678897179903
Hospitalized	ENSG00000177106	EPS8L2	11	694438	Hospitalized.M4.MAF_0.1.perc	reference	60.6	0.03805	-0.252441	0.3453387	0.4648	0.3128902	?+-+--	12124	158	0	583311	7972	3	8136	0.8785876443591923
Hospitalized	ENSG00000166326	TRIM44	11	35662775	Hospitalized.M4.MAF_0.1.perc	reference	0	0.5138	0.1888758	0.2584102	0.4648	0	?+-+-+	11889	31	0	570858	1127	0	1158	0.6751557145439895
Hospitalized	ENSG00000205476	CCDC85C	14	99500190	Hospitalized.M4.MAF_0.1.perc	reference	0	0.8679	-0.1374583	0.1880612	0.4648	0	?-+-+-	10344	33	0	576774	2425	2	2462	0.691917245168761
Susceptibility	ENSG00000117533	VAMP4	1	171700160	Susceptibility.M4.MAF_0.1.perc	reference	32.2	0.2069	0.2625563	0.3591953	0.4648	0.2069827	-?-+--	25178	51	0	577926	999	0	1050	0.5118549198001593
Susceptibility	ENSG00000115756	HPCAL1	2	10302889	Susceptibility.M4.MAF_0.1.perc	reference	0	0.936	0.1438452	0.1967875	0.4648	0	-?++--	25063	35	0	573605	689	0	724	0.8009763438433628
Severe	ENSG00000126709	IFI6	1	27666064	Severe.M4.MAF_1.perc	reference	0	0.7051	-0.3919122	0.5361984	0.4648	0	?-+-?-	3916	5	0	562283	605	2	614	0.46889232559484306
Severe	ENSG00000172775	PSME3IP1	16	57152466	Severe.M4.MAF_1.perc	reference	0	0.9568	-0.3020223	0.4132183	0.4648	0	?--?--	3787	5	0	563606	1046	3	1057	0.5780337589151362
Severe	ENSG00000183862	CNGA2	23	151738451	Severe.M4.MAF_1.perc	reference	0	0.9388	0.1430482	0.1957135	0.4648	0	+++?-+	4044	12	12	521963	563	326	1251	0.5197591482962628
Hospitalized	ENSG00000106351	AGFG2	7	100539203	Hospitalized.M4.MAF_1.perc	reference	0	0.8814	0.052012	0.0711551	0.4648	0	-++--+	12184	217	0	588228	13167	37	13458	0.45886958967194913
Susceptibility	ENSG00000181315	ZNF322	6	26634383	Susceptibility.M4.MAF_1.perc	reference	0	0.9302	-0.0785078	0.1073925	0.4648	0	-?----	23789	91	1	573927	2125	0	2218	0.6931230305101155
Susceptibility	ENSG00000054983	GALC	14	87837820	Susceptibility.M4.MAF_1.perc	reference	0	0.7287	-0.0375644	0.0513877	0.4648	0	-?-+++	26578	429	0	589971	10142	20	10611	0.655649216437124
Susceptibility	ENSG00000130032	PRRG3	23	151694607	Susceptibility.M4.MAF_1.perc	reference	19.9	0.2879	0.1276238	0.1746025	0.4648	0.0337712	-?+++-	24684	32	13	536317	414	171	814	0.8470248929588333
Severe	ENSG00000174442	ZWILCH	15	66504959	Severe.M1.MAF_0.1.perc	reference	0	0.491	0.3950689	0.5406073	0.4649	0	?-+---	4372	3	0	568928	350	0	353	0.4694684321162723
Severe	ENSG00000125124	BBS2	16	56466836	Severe.M1.MAF_0.1.perc	reference	0	0.9976	-0.3206476	0.43874	0.4649	0	?-----	2414	4	0	562325	1042	0	1046	0.13605768934804802
Severe	ENSG00000188038	NRN1L	16	67884885	Severe.M1.MAF_0.1.perc	reference	0	0.9098	-0.7900038	1.0810399	0.4649	0	?--???	3056	1	0	550096	158	0	159	0.2108507521548692
Severe	ENSG00000141504	SAT2	17	7626234	Severe.M1.MAF_0.1.perc	reference	0	0.9699	-0.9935916	1.3594609	0.4649	0	?--?-?	2103	0	0	552896	61	1	63	0.7644514029115279
Hospitalized	ENSG00000137992	DBT	1	100186919	Hospitalized.M1.MAF_0.1.perc	reference	59.9	0.05803	0.7699618	1.053473	0.4649	2.4728557	?-+?++	8825	4	0	564593	238	0	242	0.14377383575389763
Hospitalized	ENSG00000128714	HOXD13	2	176092721	Hospitalized.M1.MAF_0.1.perc	reference	0	1	-1.0161152	1.3902873	0.4649	0	?--??-	5636	0	0	550244	56	0	56	0.2866459044010906
Susceptibility	ENSG00000139372	TDG	12	103965822	Susceptibility.M1.MAF_0.1.perc	reference	15.2	0.3179	0.2153095	0.2946308	0.4649	0.091823	+?+--+	25966	44	0	588780	671	0	715	0.4704251825806932
Susceptibility	ENSG00000188408	MAGEB5	23	26216169	Susceptibility.M1.MAF_0.1.perc	reference	0	1	0.379644	0.5194691	0.4649	0	??+???	22159	2	2	507713	22	7	42	0.6825195642979607
Susceptibility	ENSG00000185985	SLITRK2	23	145817829	Susceptibility.M1.MAF_0.1.perc	reference	57.3	0.09621	0.9402592	1.2867511	0.4649	2.7489354	??++?-	19629	3	1	504189	43	22	92	0.4133492314791917
Severe	ENSG00000158286	RNF207	1	6205475	Severe.M1.MAF_1.perc	reference	12.5	0.33	0.3386597	0.463419	0.4649	0.1286595	?++?+-	3630	9	0	564085	1470	0	1479	0.5886442062040574
Severe	ENSG00000198218	QRICH1	3	49029707	Severe.M1.MAF_1.perc	reference	0	1	-1.0414399	1.4249392	0.4649	0	?-????	1524	0	0	499833	265	0	265	0.33342761015629624
Severe	ENSG00000141504	SAT2	17	7626234	Severe.M1.MAF_1.perc	reference	0	0.9699	-0.9935916	1.3594609	0.4649	0	?--?-?	2103	0	0	552896	61	1	63	0.7644514029115279
Hospitalized	ENSG00000178104	PDE4DIP	1	148808181	Hospitalized.M1.MAF_1.perc	reference	0	0.4531	0.1275804	0.1745575	0.4649	0	?+-+++	9869	43	0	579411	2788	2	2835	0.9811455791373738
Susceptibility	ENSG00000188408	MAGEB5	23	26216169	Susceptibility.M1.MAF_1.perc	reference	0	1	0.379644	0.5194691	0.4649	0	??+???	22159	2	2	507713	22	7	42	0.6825195642979607
Susceptibility	ENSG00000185985	SLITRK2	23	145817829	Susceptibility.M1.MAF_1.perc	reference	57.3	0.09621	0.9402592	1.2867511	0.4649	2.7489354	??++?-	19629	3	1	504189	43	22	92	0.4133492314791917
Hospitalized	ENSG00000115145	STAM2	2	152116801	Hospitalized.M3.MAF_0.1.perc	reference	13	0.3314	0.3212193	0.4395053	0.4649	0.2018211	?+-+-+	11289	27	0	578836	1398	0	1425	0.6263016164178259
Hospitalized	ENSG00000138119	MYOF	10	93306429	Hospitalized.M3.MAF_0.1.perc	reference	0	0.7702	0.0683888	0.0935883	0.4649	0	?+-+++	12077	179	0	583123	9612	10	9811	0.4105904435420518
Susceptibility	ENSG00000170385	SLC30A1	1	211571568	Susceptibility.M3.MAF_0.1.perc	reference	0	0.8546	-0.2531974	0.3464769	0.4649	0	-?-+--	23625	8	0	574310	215	0	223	0.1787274126362039
Susceptibility	ENSG00000183960	KCNH8	3	19148510	Susceptibility.M3.MAF_0.1.perc	reference	0	0.6344	0.1709576	0.2339401	0.4649	0	+?+++-	26174	27	0	587500	458	0	485	0.3900025356612259
Susceptibility	ENSG00000138795	LEF1	4	108047545	Susceptibility.M3.MAF_0.1.perc	reference	0	0.5247	0.102862	0.1407388	0.4649	0	-?+---	23233	57	0	576717	1327	1	1386	0.49869860938226845
Susceptibility	ENSG00000188408	MAGEB5	23	26216169	Susceptibility.M3.MAF_0.1.perc	reference	0	1	0.379644	0.5194691	0.4649	0	??+???	22159	2	2	507713	22	7	42	0.6825195642979607
Severe	ENSG00000164300	SERINC5	5	80111651	Severe.M3.MAF_1.perc	reference	0	0.5782	0.2418588	0.3309381	0.4649	0	++-+--	4508	13	0	569145	2353	1	2368	0.5422692307533209
Severe	ENSG00000183571	PGPEP1L	15	98968229	Severe.M3.MAF_1.perc	reference	0	0.4356	0.2664401	0.3645499	0.4649	0	+-++?-	4234	7	0	564105	609	0	616	0.3170424737203368
Hospitalized	ENSG00000134198	TSPAN2	1	115048011	Hospitalized.M3.MAF_1.perc	reference	52.1	0.07955	0.3522314	0.4819852	0.4649	0.5397697	?+++--	8771	27	0	558458	825	1	854	0.059850914895753886
Hospitalized	ENSG00000278570	NR2E3	15	71792638	Hospitalized.M3.MAF_1.perc	reference	24.8	0.2563	0.3315632	0.4536842	0.4649	0.2749341	?-+-+-	11531	22	0	579886	1226	0	1248	0.3854988139618588
Susceptibility	ENSG00000170385	SLC30A1	1	211571568	Susceptibility.M3.MAF_1.perc	reference	0	0.8546	-0.2531974	0.3464769	0.4649	0	-?-+--	23625	8	0	574310	215	0	223	0.1787274126362039
Susceptibility	ENSG00000163116	STPG2	4	97184093	Susceptibility.M3.MAF_1.perc	reference	14.4	0.3223	0.1377918	0.1885548	0.4649	0.039875	+?-+-+	26754	133	0	591353	2931	3	3070	0.4285210041605378
Susceptibility	ENSG00000178338	ZNF354B	5	178859953	Susceptibility.M3.MAF_1.perc	reference	60.6	0.03813	0.5653226	0.7735378	0.4649	1.5133164	-?-+-+	27079	21	0	591670	358	0	379	0.32516780805270556
Susceptibility	ENSG00000090615	GOLGA3	12	132768914	Susceptibility.M3.MAF_1.perc	reference	0.7	0.4021	-0.0473775	0.0648344	0.4649	4.302e-4	-?-+--	27126	305	0	591861	6643	5	6958	0.4210236029549846
Susceptibility	ENSG00000188408	MAGEB5	23	26216169	Susceptibility.M3.MAF_1.perc	reference	0	1	0.379644	0.5194691	0.4649	0	??+???	22159	2	2	507713	22	7	42	0.6825195642979607
Severe	ENSG00000126709	IFI6	1	27666064	Severe.M4.MAF_0.1.perc	reference	0	0.705	-0.391949	0.5362756	0.4649	0	?-+-?-	3916	5	0	562283	604	2	613	0.46889232559484306
Hospitalized	ENSG00000185085	INTS5	11	62646848	Hospitalized.M4.MAF_0.1.perc	reference	0	0.4283	0.0959117	0.1312358	0.4649	0	?+-+-+	10966	96	1	579524	4816	0	4914	0.3944680412203381
Susceptibility	ENSG00000196734	LCE1B	1	152811971	Susceptibility.M4.MAF_0.1.perc	reference	43.2	0.1523	0.3060911	0.4188432	0.4649	0.2902717	-?++-?	22723	26	0	571290	389	0	415	0.8694593126263593
Susceptibility	ENSG00000138640	FAM13A	4	88725955	Susceptibility.M4.MAF_0.1.perc	reference	0	0.6476	0.0468986	0.0641717	0.4649	0	+?++--	27126	295	0	591861	6422	2	6721	0.7085096132165875
Susceptibility	ENSG00000168594	ADAM29	4	174829668	Susceptibility.M4.MAF_0.1.perc	reference	64.4	0.02402	0.2071539	0.2834775	0.4649	0.2148813	-?-+++	26529	168	0	580636	4047	1	4217	0.6676311292676396
Susceptibility	ENSG00000150048	CLEC1A	12	10069554	Susceptibility.M4.MAF_0.1.perc	reference	0	0.4063	0.0780989	0.1068792	0.4649	0	-?++-+	26270	106	1	579693	2290	2	2402	0.8718830641436954
Severe	ENSG00000157992	KRTCAP3	2	27442366	Severe.M4.MAF_1.perc	reference	0	0.4405	-0.1365733	0.1868986	0.4649	0	?-+---	4614	34	0	570068	4646	5	4690	0.7919735071417282
Hospitalized	ENSG00000134243	SORT1	1	109309568	Hospitalized.M4.MAF_1.perc	reference	2.9	0.3976	0.0873935	0.1195834	0.4649	0.0056667	--++++	10913	139	0	582064	7790	8	7945	0.725813956880397
Hospitalized	ENSG00000167178	ISLR2	15	74100311	Hospitalized.M4.MAF_1.perc	reference	0	0.6282	-0.1059383	0.1449478	0.4649	0	?--++-	11238	60	0	566976	3870	2	3934	0.5683860222858204
Susceptibility	ENSG00000002746	HECW1	7	43112629	Susceptibility.M4.MAF_1.perc	reference	0	0.7371	0.0285782	0.0391039	0.4649	0	-+++--	28017	787	0	596174	17769	13	18582	0.6952568616123188
Susceptibility	ENSG00000177570	SAMD12	8	118189455	Susceptibility.M4.MAF_1.perc	reference	0	0.6903	-0.0594139	0.0813012	0.4649	0	+?----	25885	159	0	578361	4021	7	4194	0.7073298401579796
Severe	ENSG00000186226	LCE1E	1	152786214	Severe.M1.MAF_0.1.perc	reference	0	1	-1.0102946	1.382757	0.465	0	?--???	1583	0	0	507988	136	0	136	0.9406551117150295
Severe	ENSG00000132676	DAP3	1	155687960	Severe.M1.MAF_0.1.perc	reference	0	0.9199	-0.5821852	0.7968107	0.465	0	?-+?--	2573	0	0	565681	262	0	262	0.3087909112630119
Severe	ENSG00000169908	TM4SF1	3	149369022	Severe.M1.MAF_0.1.perc	reference	0	0.638	0.731568	1.0012931	0.465	0	?++-?-	1926	0	0	561527	147	0	147	0.4476583169191618
Severe	ENSG00000003249	DBNDD1	16	90004871	Severe.M1.MAF_0.1.perc	reference	0	0.9769	-0.5390803	0.737766	0.465	0	?-----	2649	1	0	563909	258	0	259	0.4031533836449033
Hospitalized	ENSG00000115866	DARS1	2	135905881	Hospitalized.M1.MAF_0.1.perc	reference	0	0.4744	0.3620887	0.4955335	0.465	0	?-+---	8260	4	0	576173	282	0	286	0.45572580765403636
Hospitalized	ENSG00000120054	CPN1	10	100042193	Hospitalized.M1.MAF_0.1.perc	reference	0	0.7966	0.3706737	0.5073367	0.465	0	?+--+-	9551	7	0	567545	241	0	248	0.3457665964880071
Susceptibility	ENSG00000175161	CADM2	3	84958989	Susceptibility.M1.MAF_0.1.perc	reference	0	0.6676	-0.4204611	0.5754633	0.465	0	??--??	21149	2	0	528955	78	0	80	0.7241493555407085
Susceptibility	ENSG00000145075	CCDC39	3	180614008	Susceptibility.M1.MAF_0.1.perc	reference	47.1	0.109	0.3987856	0.5457505	0.465	0.6326641	+?--++	25183	46	0	589684	1379	0	1425	0.8222816434978706
Susceptibility	ENSG00000070018	LRP6	12	12116025	Susceptibility.M1.MAF_0.1.perc	reference	0	0.9333	-0.3563465	0.4876724	0.465	0	-?--?-	22600	3	0	564576	109	0	112	0.8886251824559468
Severe	ENSG00000132676	DAP3	1	155687960	Severe.M1.MAF_1.perc	reference	0	0.9199	-0.5821852	0.7968107	0.465	0	?-+?--	2573	0	0	565681	262	0	262	0.3087909112630119
Severe	ENSG00000169908	TM4SF1	3	149369022	Severe.M1.MAF_1.perc	reference	0	0.638	0.731568	1.0012931	0.465	0	?++-?-	1926	0	0	561527	147	0	147	0.4476583169191618
Severe	ENSG00000139910	NOVA1	14	26443090	Severe.M1.MAF_1.perc	reference	0	1	-1.0050102	1.375483	0.465	0	?--??-	1676	0	0	547446	153	0	153	0.8354097379678007
Severe	ENSG00000003249	DBNDD1	16	90004871	Severe.M1.MAF_1.perc	reference	0	0.9769	-0.5390803	0.737766	0.465	0	?-----	2649	1	0	563909	258	0	259	0.4031533836449033
Hospitalized	ENSG00000090104	RGS1	1	192575763	Hospitalized.M1.MAF_1.perc	reference	0	0.6803	0.5870803	0.80351	0.465	0	?+-?--	8620	3	0	562929	99	0	102	0.4339026760847856
Hospitalized	ENSG00000115866	DARS1	2	135905881	Hospitalized.M1.MAF_1.perc	reference	0	0.4744	0.3620887	0.4955335	0.465	0	?-+---	8260	4	0	576173	282	0	286	0.45572580765403636
Hospitalized	ENSG00000120054	CPN1	10	100042193	Hospitalized.M1.MAF_1.perc	reference	0	0.7966	0.3706737	0.5073367	0.465	0	?+--+-	9551	7	0	567545	241	0	248	0.3457665964880071
Hospitalized	ENSG00000025708	TYMP	22	50525752	Hospitalized.M1.MAF_1.perc	reference	0	0.924	-0.23917070000000001	0.3273723	0.465	0	?-+-?-	10578	10	0	578934	750	0	760	0.7622231073799379
Susceptibility	ENSG00000175161	CADM2	3	84958989	Susceptibility.M1.MAF_1.perc	reference	0	0.6676	-0.4204611	0.5754633	0.465	0	??--??	21149	2	0	528955	78	0	80	0.7241493555407085
Susceptibility	ENSG00000070018	LRP6	12	12116025	Susceptibility.M1.MAF_1.perc	reference	0	0.9333	-0.3563465	0.4876724	0.465	0	-?--?-	22600	3	0	564576	109	0	112	0.8886251824559468
Severe	ENSG00000158769	F11R	1	160995211	Severe.M3.MAF_0.1.perc	reference	0	0.6541	-0.468002	0.6405967	0.465	0	?-+---	4158	2	0	567370	362	0	364	0.584246493830394
Severe	ENSG00000138134	STAMBPL1	10	88879734	Severe.M3.MAF_0.1.perc	reference	0	0.9846	-0.3055772	0.4181922	0.465	0	---?--	3771	8	0	564673	1192	0	1200	0.6717701054683264
Severe	ENSG00000181903	OR4C6	11	55662201	Severe.M3.MAF_0.1.perc	reference	0	0.7311	-0.4078476	0.5582658	0.465	0	?-+---	3820	1	0	565102	244	0	245	0.5164063567159217
Severe	ENSG00000140093	SERPINA10	14	94280460	Severe.M3.MAF_0.1.perc	reference	0	0.8306	-0.2207365	0.3021175	0.465	0	?--??-	3637	6	0	564189	912	1	920	0.9415076829136658
Hospitalized	ENSG00000137312	FLOT1	6	30727709	Hospitalized.M3.MAF_0.1.perc	reference	0	0.7613	0.2386718	0.3266267	0.465	0	?++-?-	8181	14	0	565303	877	1	893	0.6966871478465738
Susceptibility	ENSG00000004975	DVL2	17	7225342	Susceptibility.M3.MAF_0.1.perc	reference	5	0.3783	-0.1083312	0.1482582	0.465	0.0125378	+?-+-+	26646	80	0	590246	1856	0	1936	0.2752815867818741
Susceptibility	ENSG00000239961	LILRA4	19	54333185	Susceptibility.M3.MAF_0.1.perc	reference	45.2	0.1212	-0.3323543	0.454923	0.465	0.4166152	+?+---	24724	26	0	590354	421	0	447	0.7679062419714958
Severe	ENSG00000181903	OR4C6	11	55662201	Severe.M3.MAF_1.perc	reference	0	0.7311	-0.4078476	0.5582658	0.465	0	?-+---	3820	1	0	565102	244	0	245	0.5164063567159217
Severe	ENSG00000168061	SAC3D1	11	65040901	Severe.M3.MAF_1.perc	reference	0	0.8532	0.3123547	0.4275141	0.465	0	?++??-	3671	6	1	560970	493	2	505	0.6778619603071725
Severe	ENSG00000205810	KLRC3	12	10412315	Severe.M3.MAF_1.perc	reference	0	0.6931	0.3602606	0.4930326	0.465	0	?++?--	3024	5	0	567083	435	0	440	0.7044920407771735
Severe	ENSG00000154719	MRPL39	21	25585656	Severe.M3.MAF_1.perc	reference	0	0.957	-0.1192908	0.1632537	0.465	0	?-----	4380	39	0	568254	8346	24	8433	0.5146944604941387
Susceptibility	ENSG00000242252	BGLAP	1	156242184	Susceptibility.M3.MAF_1.perc	reference	3.2	0.3882	-0.1477521	0.2022186	0.465	0.009407	-?+---	24870	33	0	577657	669	3	708	0.6190270295725175
Susceptibility	ENSG00000133055	MYBPH	1	203167811	Susceptibility.M3.MAF_1.perc	reference	0	0.8039	0.0550011	0.0752734	0.465	0	+?++--	27079	216	0	591673	4299	5	4525	0.6973178330033354
Severe	ENSG00000113361	CDH6	5	31193686	Severe.M4.MAF_0.1.perc	reference	0	0.9731	-0.1853724	0.2537367	0.465	0	?-+---	4353	24	0	567969	2612	0	2636	0.4316457243752258
Severe	ENSG00000006837	CDKL3	5	134286350	Severe.M4.MAF_0.1.perc	reference	0	0.9717	-0.1604669	0.2196484	0.465	0	------	4718	28	0	569005	3558	2	3590	0.9078272483434551
Severe	ENSG00000224586	GPX5	6	28525881	Severe.M4.MAF_0.1.perc	reference	57.1	0.07225	0.7203246	0.9858963	0.465	2.0850982	?-+?+-	4178	7	0	564957	1092	0	1099	0.6362173330246027
Severe	ENSG00000105492	SIGLEC6	19	51517819	Severe.M4.MAF_0.1.perc	reference	0	0.8498	-0.181236	0.2480373	0.465	0	--++--	4637	17	0	569177	3282	0	3299	0.8587867376266645
Hospitalized	ENSG00000269556	TMEM185A	23	149596556	Hospitalized.M4.MAF_0.1.perc	reference	0	0.9387	0.1967516	0.2693091	0.465	0	-+--?-	9193	14	7	524102	755	268	1319	0.8202398569943778
Susceptibility	ENSG00000183340	JRKL	11	96389989	Susceptibility.M4.MAF_0.1.perc	reference	44.9	0.123	0.191856	0.2625648	0.465	0.1392338	+?-++-	25343	64	1	580406	1462	1	1530	0.8503726383255111
Susceptibility	ENSG00000184507	NUTM1	15	34343315	Susceptibility.M4.MAF_0.1.perc	reference	0	0.6473	0.0496026	0.0678869	0.465	0	+?+-+-	26792	265	0	589988	5642	4	5915	0.9240470646339246
Severe	ENSG00000037897	METTL1	12	57768471	Severe.M4.MAF_1.perc	reference	0	0.9018	-0.1756792	0.2404193	0.465	0	+-+-+-	4660	28	0	566536	2959	2	2991	0.767527988346229
Hospitalized	ENSG00000197858	GPAA1	8	144082590	Hospitalized.M4.MAF_1.perc	reference	0	0.9428	-0.0781752	0.106998	0.465	0	----+-	12184	132	0	588228	8179	5	8321	0.5912553566707401
Hospitalized	ENSG00000270885	RASL10B	17	35731639	Hospitalized.M4.MAF_1.perc	reference	0	0.9961	-0.1535317	0.2101488	0.465	0	?-----	9795	38	0	576788	1594	1	1634	0.8566418106841948
Severe	ENSG00000072803	FBXW11	5	171861549	Severe.M1.MAF_0.1.perc	reference	0	1	-1.2917937	1.7685818	0.4651	0	?-????	1885	0	0	500976	23	0	23	0.4369450476740883
Severe	ENSG00000133612	AGAP3	7	151085831	Severe.M1.MAF_0.1.perc	reference	0	0.9423	0.5291071	0.7242528	0.4651	0	?+++?-	2410	3	0	561005	279	0	282	0.7444282273097411
Severe	ENSG00000137720	C11orf1	11	111878935	Severe.M1.MAF_0.1.perc	reference	0	0.6582	-0.4078835	0.558331	0.4651	0	?-+?--	4064	2	0	566640	568	0	570	0.24962889962983867
Severe	ENSG00000173208	ABCD2	12	39550033	Severe.M1.MAF_0.1.perc	reference	0	0.7926	0.6390901	0.8749279	0.4651	0	?+++?-	3286	3	0	562248	169	0	172	0.42359801682723824
Hospitalized	ENSG00000155980	KIF5A	12	57546026	Hospitalized.M1.MAF_0.1.perc	reference	0	0.9998	-1.0258102	1.4042352	0.4651	0	?-?-?-	5915	1	0	510035	61	0	62	0.4579727999195134
Susceptibility	ENSG00000138684	IL21	4	122610108	Susceptibility.M1.MAF_0.1.perc	reference	0	0.8853	-0.3612596	0.4945047	0.4651	0	-?---?	21805	3	0	558526	115	0	118	0.7380302310917684
Severe	ENSG00000127603	MACF1	1	39081316	Severe.M1.MAF_1.perc	reference	0	0.973	-0.2771475	0.3794453	0.4651	0	?-++--	3456	10	0	561672	1776	0	1786	0.6949847221400149
Severe	ENSG00000251287	ALG1L2	3	130081831	Severe.M1.MAF_1.perc	reference	15.5	0.3145	0.5197491	0.7114482	0.4651	0.3378495	?++-?-	3508	5	0	560389	343	1	350	0.019092460597376664
Severe	ENSG00000072803	FBXW11	5	171861549	Severe.M1.MAF_1.perc	reference	0	1	-1.2917937	1.7685818	0.4651	0	?-????	1885	0	0	500976	23	0	23	0.4369450476740883
Severe	ENSG00000137720	C11orf1	11	111878935	Severe.M1.MAF_1.perc	reference	0	0.6582	-0.4078835	0.558331	0.4651	0	?-+?--	4064	2	0	566640	568	0	570	0.24962889962983867
Hospitalized	ENSG00000155980	KIF5A	12	57546026	Hospitalized.M1.MAF_1.perc	reference	0	0.9998	-1.0258102	1.4042352	0.4651	0	?-?-?-	5915	1	0	510035	61	0	62	0.4579727999195134
Susceptibility	ENSG00000138684	IL21	4	122610108	Susceptibility.M1.MAF_1.perc	reference	0	0.8853	-0.3612596	0.4945047	0.4651	0	-?---?	21805	3	0	558526	115	0	118	0.7380302310917684
Severe	ENSG00000139193	CD27	12	6444955	Severe.M3.MAF_0.1.perc	reference	0	0.8024	0.7407788	1.0141668	0.4651	0	?+++??	2004	1	0	551514	126	0	127	0.4766525855626823
Susceptibility	ENSG00000143194	MAEL	1	166975582	Susceptibility.M3.MAF_0.1.perc	reference	0	0.5449	0.1286567	0.1761227	0.4651	0	-?+--+	22473	39	0	574072	813	1	854	0.508226384067758
Susceptibility	ENSG00000158639	PAGE5	23	55220346	Susceptibility.M3.MAF_0.1.perc	reference	0	0.923	-0.4519637	0.6187488	0.4651	0	-?-+?-	21869	1	0	520971	15	8	32	0.21268634463326003
Severe	ENSG00000239590	OR1J4	9	122519141	Severe.M3.MAF_1.perc	reference	0	0.8716	-0.4014279	0.5495138	0.4651	0	?-+?--	4112	3	0	567179	264	0	267	0.08837848242469162
Severe	ENSG00000139193	CD27	12	6444955	Severe.M3.MAF_1.perc	reference	0	0.8024	0.7407788	1.0141668	0.4651	0	?+++??	2004	1	0	551514	126	0	127	0.4766525855626823
Severe	ENSG00000105048	TNNT1	19	55132698	Severe.M3.MAF_1.perc	reference	0	0.9003	-0.3562674	0.4877124	0.4651	0	?-+?--	2498	2	0	566634	800	0	802	0.6451596454469777
Hospitalized	ENSG00000157881	PANK4	1	2508537	Hospitalized.M3.MAF_1.perc	reference	69.8	0.01907	0.6010964	0.8229225	0.4651	1.7349224	?--+?+	8061	22	0	565947	1518	0	1540	0.5431704799638176
Hospitalized	ENSG00000176200	OR4D11	11	59503576	Hospitalized.M3.MAF_1.perc	reference	37.9	0.1686	-0.413965	0.5667579	0.4651	0.5356472	?+-+-+	10142	15	0	565346	1061	2	1080	0.7322508701923858
Hospitalized	ENSG00000198252	STYX	14	52730166	Hospitalized.M3.MAF_1.perc	reference	0	0.9528	0.41044	0.5619401	0.4651	0	?+----	7237	3	0	557028	159	0	162	0.9799823001025589
Susceptibility	ENSG00000111540	RAB5B	12	55973913	Susceptibility.M3.MAF_1.perc	reference	30.6	0.2288	-0.246969	0.338063	0.4651	0.1536747	-?+-?-	25483	44	0	589043	866	3	916	0.7702907497729482
Susceptibility	ENSG00000158639	PAGE5	23	55220346	Susceptibility.M3.MAF_1.perc	reference	0	0.923	-0.4519637	0.6187488	0.4651	0	-?-+?-	21869	1	0	520971	15	8	32	0.21268634463326003
Severe	ENSG00000221996	OR52B4	11	4367263	Severe.M4.MAF_0.1.perc	reference	0	0.9672	-0.4020772	0.5504571	0.4651	0	---?-?	2787	8	0	51557	120	0	128	0.9514431756807487
Susceptibility	ENSG00000164219	PGGT1B	5	115204012	Susceptibility.M4.MAF_0.1.perc	reference	0	0.8538	-0.0953958	0.1305914	0.4651	0	-?----	26371	60	0	578158	1600	0	1660	0.760198985070466
Susceptibility	ENSG00000146648	EGFR	7	55019017	Susceptibility.M4.MAF_0.1.perc	reference	0	0.9404	-0.0446098	0.0610755	0.4651	0	+?--+-	25944	295	0	585890	7088	1	7385	0.5400531664853707
Susceptibility	ENSG00000221914	PPP2R2A	8	26291508	Susceptibility.M4.MAF_0.1.perc	reference	0	0.7056	-0.1117452	0.152984	0.4651	0	-?----	26444	48	0	587583	1087	0	1135	0.29663353780110374
Susceptibility	ENSG00000148498	PARD3	10	34109560	Susceptibility.M4.MAF_0.1.perc	reference	0	0.7585	0.0415822	0.0569307	0.4651	0	+?+++-	27126	364	0	591861	8172	5	8546	0.785318166161367
Susceptibility	ENSG00000129315	CCNT1	12	48688458	Susceptibility.M4.MAF_0.1.perc	reference	0	0.9082	0.0692637	0.0948196	0.4651	0	-+++--	27323	140	0	594546	2841	0	2981	0.8313954891785408
Severe	ENSG00000084072	PPIE	1	39692182	Severe.M4.MAF_1.perc	reference	0	0.9915	-0.1115519	0.1527204	0.4651	0	?--+-+	4559	47	0	567602	8193	20	8280	0.6987585870691341
Severe	ENSG00000169679	BUB1	2	110637528	Severe.M4.MAF_1.perc	reference	13.6	0.3278	0.190411	0.2606888	0.4651	0.0719399	+-++++	4906	59	1	570620	7860	9	7939	0.8645673586735411
Severe	ENSG00000148450	MSRB2	10	23095579	Severe.M4.MAF_1.perc	reference	0	0.9243	-0.108228	0.1481448	0.4651	0	+--+--	4883	61	0	570490	6313	7	6388	0.6840546430129385
Severe	ENSG00000152484	USP12	13	27066156	Severe.M4.MAF_1.perc	reference	69.7	0.0103	0.7603847	1.0409347	0.4651	3.1048785	+-+-?+	4312	6	0	564147	1234	0	1240	0.8952717546248169
Hospitalized	ENSG00000152455	SUV39H2	10	14878820	Hospitalized.M4.MAF_1.perc	reference	0	0.9426	-0.240115	0.3287204	0.4651	0	?---?-	9287	14	0	562475	722	0	736	0.871250608557006
Severe	ENSG00000143110	C1orf162	1	111473792	Severe.M1.MAF_0.1.perc	reference	0	0.6843	0.6141005	0.840923	0.4652	0	?++?--	3799	2	0	564866	163	0	165	0.5091044195549198
Severe	ENSG00000284194	SCO2	22	50523568	Severe.M1.MAF_0.1.perc	reference	0	0.9473	0.5708651	0.7815985	0.4652	0	?+-+??	2146	3	0	47852	22	0	25	0.5201305836941462
Hospitalized	ENSG00000224531	SMIM13	6	11093834	Hospitalized.M1.MAF_0.1.perc	reference	0	0.9989	-1.044416	1.4300861	0.4652	0	?--??-	6089	0	0	551859	33	0	33	0.6276986376475707
Hospitalized	ENSG00000183695	MRGPRX2	11	19054455	Hospitalized.M1.MAF_0.1.perc	reference	0	0.9356	0.6346813	0.8691239	0.4652	0	?+--?-	7302	2	0	561855	66	0	68	0.16399163962727153
Hospitalized	ENSG00000175550	DRAP1	11	65919274	Hospitalized.M1.MAF_0.1.perc	reference	0	0.9998	-1.0579485	1.4485228	0.4652	0	?--?--	7770	1	0	552588	37	0	38	0.6042559218127617
Susceptibility	ENSG00000173678	SPDYE2B	7	102650325	Susceptibility.M1.MAF_0.1.perc	reference	0	0.8998	0.9995318	1.3687223	0.4652	0	??+-?-	15541	2	0	440770	14	0	16	0.41359010580227173
Susceptibility	ENSG00000185055	EFCAB10	7	105565120	Susceptibility.M1.MAF_0.1.perc	reference	0	1	0.6828883	0.9350438	0.4652	0	??+???	19646	2	0	529919	29	0	31	0.7301688848847319
Susceptibility	ENSG00000253457	SMIM18	8	30638580	Susceptibility.M1.MAF_0.1.perc	reference	0	0.8097	0.4482491	0.6137942	0.4652	0	??+--?	15882	4	0	424484	61	0	65	0.5943648982783566
Susceptibility	ENSG00000130176	CNN1	19	11538767	Susceptibility.M1.MAF_0.1.perc	reference	0	0.9832	-0.5251904	0.7191156	0.4652	0	-?---?	22381	3	0	562224	50	0	53	0.4635131295622766
Susceptibility	ENSG00000130307	USHBP1	19	17249171	Susceptibility.M1.MAF_0.1.perc	reference	7	0.367	-0.1807107	0.2474606	0.4652	0.0483461	-?--++	26965	39	0	588919	1043	1	1084	0.30147218446998514
Severe	ENSG00000143110	C1orf162	1	111473792	Severe.M1.MAF_1.perc	reference	0	0.6843	0.6141005	0.840923	0.4652	0	?++?--	3799	2	0	564866	163	0	165	0.5091044195549198
Severe	ENSG00000127954	STEAP4	7	88270892	Severe.M1.MAF_1.perc	reference	0	0.9603	0.4298907	0.5886209	0.4652	0	+++---	4076	6	0	565520	340	0	346	0.48678797620990827
Severe	ENSG00000128731	HERC2	15	28111040	Severe.M1.MAF_1.perc	reference	0	0.6778	0.1934512	0.2649007	0.4652	0	?+-+-+	3877	22	0	562870	2970	0	2992	0.6036030023405986
Hospitalized	ENSG00000224531	SMIM13	6	11093834	Hospitalized.M1.MAF_1.perc	reference	0	0.9989	-1.044416	1.4300861	0.4652	0	?--??-	6089	0	0	551859	33	0	33	0.6276986376475707
Hospitalized	ENSG00000168453	HR	8	22114419	Hospitalized.M1.MAF_1.perc	reference	0	0.9254	0.0803161	0.1099753	0.4652	0	?++---	9956	100	0	575958	7849	0	7949	0.7115140835903695
Hospitalized	ENSG00000183695	MRGPRX2	11	19054455	Hospitalized.M1.MAF_1.perc	reference	0	0.9356	0.6346813	0.8691239	0.4652	0	?+--?-	7302	2	0	561855	66	0	68	0.16399163962727153
Hospitalized	ENSG00000175550	DRAP1	11	65919274	Hospitalized.M1.MAF_1.perc	reference	0	0.9998	-1.0579485	1.4485228	0.4652	0	?--?--	7770	1	0	552588	37	0	38	0.6042559218127617
Susceptibility	ENSG00000173678	SPDYE2B	7	102650325	Susceptibility.M1.MAF_1.perc	reference	0	0.8998	0.9995318	1.3687223	0.4652	0	??+-?-	15541	2	0	440770	14	0	16	0.41359010580227173
Susceptibility	ENSG00000185055	EFCAB10	7	105565120	Susceptibility.M1.MAF_1.perc	reference	0	1	0.6828883	0.9350438	0.4652	0	??+???	19646	2	0	529919	29	0	31	0.7301688848847319
Susceptibility	ENSG00000253457	SMIM18	8	30638580	Susceptibility.M1.MAF_1.perc	reference	0	0.8097	0.4482491	0.6137942	0.4652	0	??+--?	15882	4	0	424484	61	0	65	0.5943648982783566
Susceptibility	ENSG00000130176	CNN1	19	11538767	Susceptibility.M1.MAF_1.perc	reference	0	0.9832	-0.5251904	0.7191156	0.4652	0	-?---?	22381	3	0	562224	50	0	53	0.4635131295622766
Severe	ENSG00000205323	SARNP	12	55752463	Severe.M3.MAF_0.1.perc	reference	0	0.5675	0.6018052	0.8241004	0.4652	0	?++??-	2352	4	0	523696	230	0	234	0.8637573509850607
Severe	ENSG00000174032	SLC25A30	13	45393316	Severe.M3.MAF_0.1.perc	reference	0	0.7725	0.2861996	0.3918835	0.4652	0	?+----	4490	12	0	569560	840	0	852	0.8383032292848258
Severe	ENSG00000128245	YWHAH	22	31944522	Severe.M3.MAF_0.1.perc	reference	0	0.9509	0.5754623	0.7880472	0.4652	0	?+-??-	3183	2	0	530300	253	0	255	0.6180203632118729
Hospitalized	ENSG00000198523	PLN	6	118548296	Hospitalized.M3.MAF_0.1.perc	reference	0	0.9308	0.5440049	0.7449162	0.4652	0	?+--+-	8633	5	0	567696	144	0	149	0.7742089777598717
Susceptibility	ENSG00000173678	SPDYE2B	7	102650325	Susceptibility.M3.MAF_0.1.perc	reference	0	0.8998	0.9995318	1.3687223	0.4652	0	??+-?-	15541	2	0	440770	14	0	16	0.41359010580227173
Susceptibility	ENSG00000253457	SMIM18	8	30638580	Susceptibility.M3.MAF_0.1.perc	reference	0	0.8097	0.4482491	0.6137942	0.4652	0	??+--?	15882	4	0	424484	61	0	65	0.5943648982783566
Susceptibility	ENSG00000023191	RNH1	11	494512	Susceptibility.M3.MAF_0.1.perc	reference	0	0.8115	-0.1531175	0.2096619	0.4652	0	+?----	23990	25	0	587695	593	0	618	0.6157950990163277
Susceptibility	ENSG00000121361	KCNJ8	12	21764955	Susceptibility.M3.MAF_0.1.perc	reference	0	0.6052	0.1965983	0.269182	0.4652	0	-?+---	25167	23	0	571130	319	0	342	0.8951491621029575
Severe	ENSG00000124701	APOBEC2	6	41053202	Severe.M3.MAF_1.perc	reference	13.2	0.3298	0.394305	0.5398748	0.4652	0.2360262	?+---+	4108	6	0	556578	639	1	647	0.7331207216918606
Severe	ENSG00000205323	SARNP	12	55752463	Severe.M3.MAF_1.perc	reference	0	0.5675	0.6018052	0.8241004	0.4652	0	?++??-	2352	4	0	523696	230	0	234	0.8637573509850607
Hospitalized	ENSG00000180245	RRH	4	109827972	Hospitalized.M3.MAF_1.perc	reference	0	0.5064	-0.1209726	0.1656459	0.4652	0	?---+-	11828	53	0	583024	2550	0	2603	0.6449731413223874
Hospitalized	ENSG00000168994	PXDC1	6	3722614	Hospitalized.M3.MAF_1.perc	reference	0	0.8338	0.3044854	0.4169039	0.4652	0	?++---	8636	10	0	563820	417	0	427	0.8777779829368477
Hospitalized	ENSG00000198523	PLN	6	118548296	Hospitalized.M3.MAF_1.perc	reference	0	0.9308	0.5440049	0.7449162	0.4652	0	?+--+-	8633	5	0	567696	144	0	149	0.7742089777598717
Hospitalized	ENSG00000157483	MYO1E	15	59132434	Hospitalized.M3.MAF_1.perc	reference	26.9	0.2421	0.1251312	0.1713371	0.4652	0.0377227	?++++-	12124	93	0	583311	4308	3	4407	0.002324897675000753
Susceptibility	ENSG00000173678	SPDYE2B	7	102650325	Susceptibility.M3.MAF_1.perc	reference	0	0.8998	0.9995318	1.3687223	0.4652	0	??+-?-	15541	2	0	440770	14	0	16	0.41359010580227173
Susceptibility	ENSG00000106714	CNTNAP3	9	39072767	Susceptibility.M3.MAF_1.perc	reference	0	0.8083	0.1037307	0.1420409	0.4652	0	+?++-+	25940	63	0	591631	1302	2	1369	0.439082036114261
Susceptibility	ENSG00000121361	KCNJ8	12	21764955	Susceptibility.M3.MAF_1.perc	reference	0	0.6052	0.1965983	0.269182	0.4652	0	-?+---	25167	23	0	571130	319	0	342	0.8951491621029575
Severe	ENSG00000140939	NOL3	16	67170154	Severe.M4.MAF_0.1.perc	reference	0	0.6391	-0.2450923	0.3356191	0.4652	0	?-+---	3813	8	0	562854	1685	1	1695	0.5874592164650635
Severe	ENSG00000141404	GNAL	18	11689264	Severe.M4.MAF_0.1.perc	reference	0	0.8797	0.2425179	0.332076	0.4652	0	?++---	4242	16	0	565391	1696	0	1712	0.39267190490497406
Severe	ENSG00000179922	ZNF784	19	55620741	Severe.M4.MAF_0.1.perc	reference	20.6	0.2835	0.2836586	0.3883965	0.4652	0.175947	?-+-+-	4438	23	0	568173	2193	0	2216	0.7328387084525926
Hospitalized	ENSG00000237693	IRGM	5	150846523	Hospitalized.M4.MAF_0.1.perc	reference	10.1	0.3483	0.2920594	0.3999472	0.4652	0.1332197	?+++--	10620	23	0	567596	962	1	987	0.004009970689652681
Hospitalized	ENSG00000198300	PEG3	19	56810077	Hospitalized.M4.MAF_0.1.perc	reference	0	0.7526	-0.0672434	0.0920728	0.4652	0	?--+++	11888	161	0	583117	9645	4	9814	0.7980628636384688
Severe	ENSG00000163536	SERPINI1	3	167735243	Severe.M4.MAF_1.perc	reference	13.9	0.3251	-0.2155436	0.2951624	0.4652	0.0817406	+---+-	4827	20	0	568016	3013	12	3057	0.23504045865026207
Severe	ENSG00000145623	OSMR	5	38845858	Severe.M4.MAF_1.perc	reference	2.2	0.4025	-0.0994017	0.1361077	0.4652	0.0083817	+-+++-	4782	98	1	570112	17374	32	17538	0.9430358613426043
Severe	ENSG00000171202	TMEM126A	11	85647967	Severe.M4.MAF_1.perc	reference	0	0.9738	0.1213243	0.1661447	0.4652	0	-+---+	4662	57	1	568598	6905	13	6990	0.7108458425086644
Severe	ENSG00000186166	CENATAC	11	118998138	Severe.M4.MAF_1.perc	reference	0	0.9237	-0.1626385	0.2227113	0.4652	0	+-++-+	4782	24	0	570112	3176	5	3210	0.9326283790934915
Severe	ENSG00000068650	ATP11A	13	112690329	Severe.M4.MAF_1.perc	reference	0	0.9525	0.0897858	0.1229397	0.4652	0	+++--+	4981	103	1	570679	9947	8	10068	0.7476382842383329
Severe	ENSG00000128872	TMOD2	15	51751597	Severe.M4.MAF_1.perc	reference	12.3	0.3363	0.2306157	0.3157762	0.4652	0.0815148	+-++--	4640	24	0	566409	2027	3	2057	0.3930476349035685
Severe	ENSG00000181513	ACBD4	17	45132600	Severe.M4.MAF_1.perc	reference	0	0.9531	-0.1392917	0.1907354	0.4652	0	+--++-	4883	35	0	570490	4490	3	4531	0.7660509547674659
Severe	ENSG00000137074	APTX	9	32886601	Severe.M1.MAF_0.1.perc	reference	0	0.8735	-0.3010033	0.4122839	0.4653	0	?-+-+-	3731	4	0	564806	1075	0	1079	0.11264957185471475
Severe	ENSG00000266524	GDF10	10	47300197	Severe.M1.MAF_0.1.perc	reference	0	1	-1.0373563	1.4207946	0.4653	0	?--??-	1676	0	0	547446	101	0	101	0.3708559508468446
Severe	ENSG00000101464	PIGU	20	34560542	Severe.M1.MAF_0.1.perc	reference	0	1	-1.0096893	1.3829527	0.4653	0	?--??-	1676	0	0	547446	156	0	156	0.48856705898526165
Susceptibility	ENSG00000162367	TAL1	1	47216290	Susceptibility.M1.MAF_0.1.perc	reference	0	0.816	-0.2985285	0.4088752	0.4653	0	-?----	23691	7	0	570670	109	0	116	0.7146101233038895
Susceptibility	ENSG00000172410	INSL5	1	66797741	Susceptibility.M1.MAF_0.1.perc	reference	0	0.6525	-0.2850746	0.3904488	0.4653	0	-?-+--	24340	6	0	575621	153	0	159	0.4586289665432108
Susceptibility	ENSG00000164022	AIMP1	4	106315544	Susceptibility.M1.MAF_0.1.perc	reference	0	0.8431	-0.1872	0.2563764	0.4653	0	+?--+-	23936	15	0	582757	375	0	390	0.9169853552011283
Severe	ENSG00000266524	GDF10	10	47300197	Severe.M1.MAF_1.perc	reference	0	1	-1.0373563	1.4207946	0.4653	0	?--??-	1676	0	0	547446	101	0	101	0.3708559508468446
Severe	ENSG00000228300	FAM174C	19	1275530	Severe.M1.MAF_1.perc	reference	0	0.7033	-0.403562	0.5526882	0.4653	0	?-+---	4252	4	0	564329	485	0	489	0.4643628020861821
Severe	ENSG00000101464	PIGU	20	34560542	Severe.M1.MAF_1.perc	reference	0	1	-1.0096893	1.3829527	0.4653	0	?--??-	1676	0	0	547446	156	0	156	0.48856705898526165
Hospitalized	ENSG00000176731	RBIS	8	85214048	Hospitalized.M1.MAF_1.perc	reference	0	0.9546	-0.2734458	0.374511	0.4653	0	?--+?-	9603	12	0	579536	670	0	682	0.3923446973942368
Hospitalized	ENSG00000184983	NDUFA6	22	42085526	Hospitalized.M1.MAF_1.perc	reference	0	0.9208	-0.3161459	0.4329509	0.4653	0	?-----	9925	10	0	580894	389	0	399	0.98668760876789
Susceptibility	ENSG00000132763	MMACHC	1	45500300	Susceptibility.M1.MAF_1.perc	reference	55.5	0.04672	0.2100549	0.2876704	0.4653	0.2241746	++-+--	26553	107	0	595739	2129	0	2236	0.5683810916490093
Susceptibility	ENSG00000172410	INSL5	1	66797741	Susceptibility.M1.MAF_1.perc	reference	0	0.6525	-0.2850746	0.3904488	0.4653	0	-?-+--	24340	6	0	575621	153	0	159	0.4586289665432108
Susceptibility	ENSG00000164022	AIMP1	4	106315544	Susceptibility.M1.MAF_1.perc	reference	0	0.8431	-0.1872	0.2563764	0.4653	0	+?--+-	23936	15	0	582757	375	0	390	0.9169853552011283
Susceptibility	ENSG00000145391	SETD7	4	139495941	Susceptibility.M1.MAF_1.perc	reference	0	0.6821	0.4335491	0.5937198	0.4653	0	-?+-??	21591	3	0	554400	62	0	65	0.6337950698525673
Susceptibility	ENSG00000178860	MSC	8	71841560	Susceptibility.M1.MAF_1.perc	reference	0	0.9941	-0.2687229	0.3680196	0.4653	0	-?---?	23029	6	0	584178	201	0	207	0.8767338185459188
Severe	ENSG00000175110	MRPS22	3	139005806	Severe.M3.MAF_0.1.perc	reference	0	0.4682	-0.2690375	0.3684761	0.4653	0	?--?++	4311	8	0	567732	1146	0	1154	0.864063934776814
Severe	ENSG00000186136	TAS2R42	12	11185993	Severe.M3.MAF_0.1.perc	reference	19.5	0.2925	0.5197511	0.7118884	0.4653	0.4487469	?-+?--	4421	4	0	569028	287	0	291	0.4543888062912032
Susceptibility	ENSG00000144713	RPL32	3	12834485	Susceptibility.M3.MAF_0.1.perc	reference	0	0.9785	-1.026921	1.4066082	0.4653	0	??-?+-	20104	1	0	531729	14	0	15	0.15534475375792667
Susceptibility	ENSG00000135506	OS9	12	57693955	Susceptibility.M3.MAF_0.1.perc	reference	59.8	0.04133	0.2392779	0.3277326	0.4653	0.2615656	-?-+-+	26754	92	0	591353	2136	1	2230	0.476225719885875
Susceptibility	ENSG00000167889	MGAT5B	17	76868404	Susceptibility.M3.MAF_0.1.perc	reference	0	0.5258	0.0969904	0.1328335	0.4653	0	-?++++	25755	73	0	575995	1411	1	1486	0.6574631533959163
Susceptibility	ENSG00000121413	ZSCAN18	19	58083838	Susceptibility.M3.MAF_0.1.perc	reference	0	0.6016	0.248963	0.3409467	0.4653	0	-?+---	23640	12	0	569645	208	0	220	0.1613743824520389
Hospitalized	ENSG00000198729	PPP1R14C	6	150143044	Hospitalized.M3.MAF_1.perc	reference	0	0.9797	-0.1969747	0.2697698	0.4653	0	?---?-	9423	19	0	566240	1190	0	1209	0.49844810177291143
Hospitalized	ENSG00000172459	OR5AR1	11	56663662	Hospitalized.M3.MAF_1.perc	reference	0	0.6835	0.5226219	0.7158257	0.4653	0	?+??-?	3666	7	0	36105	31	0	38	0.11247228374022386
Hospitalized	ENSG00000172867	KRT2	12	52644558	Hospitalized.M3.MAF_1.perc	reference	0	0.9017	0.0981279	0.1344056	0.4653	0	?+-+--	10944	112	9	579425	499	27	683	0.3537615544601238
Hospitalized	ENSG00000128917	DLL4	15	40929340	Hospitalized.M3.MAF_1.perc	reference	0	0.6717	-0.2657395	0.3639646	0.4653	0	?---?+	7197	8	0	561345	680	2	692	0.6219176020564575
Hospitalized	ENSG00000165583	SSX5	23	48186220	Hospitalized.M3.MAF_1.perc	reference	0	0.5579	0.2810246	0.384896	0.4653	0	?+-?+-	9125	9	2	525147	58	15	101	0.8391788252165419
Susceptibility	ENSG00000174842	GLMN	1	92246402	Susceptibility.M3.MAF_1.perc	reference	0	0.7383	-0.0698644	0.0956903	0.4653	0	-?---+	27117	114	0	591852	2716	1	2832	0.2793059355421941
Susceptibility	ENSG00000043462	LCP2	5	170246233	Susceptibility.M3.MAF_1.perc	reference	0	0.8042	-0.1288878	0.1765104	0.4653	0	+?---+	25152	33	0	578686	747	3	786	0.5200665928056425
Severe	ENSG00000239697	TNFSF12	17	7549058	Severe.M4.MAF_0.1.perc	reference	0	0.9005	-0.2011203	0.2754253	0.4653	0	?---?-	3974	14	0	563304	2638	1	2654	0.11618453590846005
Severe	ENSG00000130479	MAP1S	19	17719242	Severe.M4.MAF_0.1.perc	reference	0	0.4989	-0.1222585	0.1674622	0.4653	0	+--+++	4828	47	0	568024	6250	3	6303	0.6748176529055407
Hospitalized	ENSG00000212122	TSSK1B	5	113432553	Hospitalized.M4.MAF_0.1.perc	reference	57.4	0.05201	0.3402466	0.4660182	0.4653	0.5232582	?-+++-	12034	58	0	571426	3048	1	3108	0.23963626656690884
Susceptibility	ENSG00000182552	RWDD4	4	183639635	Susceptibility.M4.MAF_0.1.perc	reference	0	0.4623	0.1126263	0.1542562	0.4653	0	+?+-+-	24771	52	0	587566	1079	0	1131	0.450927531004062
Susceptibility	ENSG00000184601	C14orf180	14	104579764	Susceptibility.M4.MAF_0.1.perc	reference	0	0.8025	0.0704563	0.0965009	0.4653	0	-?+--+	26954	126	1	591177	2853	0	2981	0.37837734108604076
Severe	ENSG00000065328	MCM10	10	13161558	Severe.M4.MAF_1.perc	reference	0	0.6096	-0.0829091	0.1135422	0.4653	0	+-+++-	4883	112	0	570490	12872	38	13060	0.7816125904782907
Severe	ENSG00000084110	HAL	12	95972662	Severe.M4.MAF_1.perc	reference	0	0.5081	-0.0678957	0.0929802	0.4653	0	-----+	4906	189	0	570620	25935	46	26216	0.48563218311332823
Severe	ENSG00000242550	SERPINB10	18	63897174	Severe.M4.MAF_1.perc	reference	0	0.964	-0.1175641	0.1610215	0.4653	0	--+---	4965	46	0	570658	6559	7	6619	0.6590684696303821
Susceptibility	ENSG00000164867	NOS3	7	150991017	Susceptibility.M4.MAF_1.perc	reference	0	0.5721	0.0239364	0.0327838	0.4653	0	-++--+	28017	1102	1	596178	25027	39	26209	0.5726722674209572
Severe	ENSG00000165526	RPUSD4	11	126202096	Severe.M1.MAF_0.1.perc	reference	0	1	-1.0044192	1.3760554	0.4654	0	?--??-	1875	0	0	547999	150	0	150	0.41631229301036227
Severe	ENSG00000111245	MYL2	12	110910819	Severe.M1.MAF_0.1.perc	reference	0	0.9703	-0.6221363	0.8522796	0.4654	0	?-???-	1926	0	0	541150	210	0	210	0.8037909985114129
Severe	ENSG00000170604	IRF2BP1	19	45883608	Severe.M1.MAF_0.1.perc	reference	0	1	-1.1738257	1.608162	0.4654	0	?-????	2097	0	0	532043	43	0	43	0.6007534153570266
Hospitalized	ENSG00000142619	PADI3	1	17249098	Hospitalized.M1.MAF_0.1.perc	reference	34.5	0.1914	0.4989206	0.6835151	0.4654	0.7991122	?+++--	8713	9	0	578108	511	0	520	0.7065204117639743
Susceptibility	ENSG00000122584	NXPH1	7	8433609	Susceptibility.M1.MAF_0.1.perc	reference	0	0.9963	-1.0431355	1.4288894	0.4654	0	??--??	20073	0	0	540688	15	0	15	0.5733725460572624
Susceptibility	ENSG00000118971	CCND2	12	4269771	Susceptibility.M1.MAF_0.1.perc	reference	0	0.99	-1.0495335	1.4378728	0.4654	0	??-?+?	20014	1	0	530415	14	0	15	0.08263359088507227
Susceptibility	ENSG00000167371	PRRT2	16	29811382	Susceptibility.M1.MAF_0.1.perc	reference	0	0.8636	-0.1253642	0.1717478	0.4654	0	-?--++	25460	35	0	589811	900	0	935	0.962534028743099
Severe	ENSG00000153230	OR14K1	1	247738615	Severe.M1.MAF_1.perc	reference	0	0.9789	-0.3984386	0.5457786	0.4654	0	?-?+??	2023	9	0	3135	12	0	21	0.714807146936763
Severe	ENSG00000173039	RELA	11	65653597	Severe.M1.MAF_1.perc	reference	0	0.7495	-0.4885682	0.6693158	0.4654	0	?--+??	1744	7	0	538774	606	0	613	0.7107102271969823
Severe	ENSG00000111245	MYL2	12	110910819	Severe.M1.MAF_1.perc	reference	0	0.9703	-0.6221363	0.8522796	0.4654	0	?-???-	1926	0	0	541150	210	0	210	0.8037909985114129
Severe	ENSG00000170604	IRF2BP1	19	45883608	Severe.M1.MAF_1.perc	reference	0	1	-1.1738257	1.608162	0.4654	0	?-????	2097	0	0	532043	43	0	43	0.6007534153570266
Hospitalized	ENSG00000014641	MDH1	2	63588609	Hospitalized.M1.MAF_1.perc	reference	0	0.9167	0.6815119	0.9335766	0.4654	0	?+-???	5908	2	0	541345	117	0	119	0.35881969818769915
Hospitalized	ENSG00000112343	TRIM38	6	25962802	Hospitalized.M1.MAF_1.perc	reference	0	0.9378	-0.5047791	0.691481	0.4654	0	?--+--	7064	3	0	565850	149	0	152	0.4502015047252987
Hospitalized	ENSG00000019991	HGF	7	81699010	Hospitalized.M1.MAF_1.perc	reference	0	0.9901	0.475463	0.6513379	0.4654	0	?+--+-	9742	7	0	565511	162	0	169	0.8797125712706714
Susceptibility	ENSG00000122584	NXPH1	7	8433609	Susceptibility.M1.MAF_1.perc	reference	0	0.9963	-1.0431355	1.4288894	0.4654	0	??--??	20073	0	0	540688	15	0	15	0.5733725460572624
Susceptibility	ENSG00000213619	NDUFS3	11	47565336	Susceptibility.M1.MAF_1.perc	reference	67	0.02816	0.6860842	0.9399497	0.4654	1.9534874	-?++-?	24350	24	0	583004	453	0	477	0.6716444896992044
Susceptibility	ENSG00000177693	OR4F4	15	101922042	Susceptibility.M1.MAF_1.perc	reference	0	0.8233	0.2978972	0.4081217	0.4654	0	-?+-?-	22688	8	0	558465	138	1	148	0.9245029737621766
Susceptibility	ENSG00000171302	CANT1	17	78991716	Susceptibility.M1.MAF_1.perc	reference	0	0.4105	0.2203755	0.3018807	0.4654	0	-?+++?	23410	13	0	573751	276	0	289	0.7400189215245794
Severe	ENSG00000108599	AKAP10	17	19904302	Severe.M3.MAF_0.1.perc	reference	0	0.7489	-0.3339887	0.4574817	0.4654	0	?--+?-	3784	2	0	565020	610	0	612	0.6780105319993978
Severe	ENSG00000198265	HELZ	17	67070444	Severe.M3.MAF_1.perc	reference	0	0.9843	0.1752859	0.240142	0.4654	0	?+++--	2988	21	0	565974	3706	0	3727	0.05199830600856634
Severe	ENSG00000161031	PGLYRP2	19	15468645	Severe.M3.MAF_1.perc	reference	0	0.8763	-0.2865392	0.3924882	0.4654	0	?-+---	4435	6	0	567094	827	0	833	0.11182280985941441
Severe	ENSG00000159917	ZNF235	19	44228729	Severe.M3.MAF_1.perc	reference	0	0.9103	0.1731401	0.2371646	0.4654	0	++----	4698	28	0	569811	3048	5	3086	0.8153856428515661
Susceptibility	ENSG00000118242	MREG	2	215942584	Susceptibility.M3.MAF_1.perc	reference	0	0.7609	0.1503958	0.2060171	0.4654	0	+?+---	25492	30	0	576919	569	0	599	0.7995366593469725
Susceptibility	ENSG00000104611	SH2D4A	8	19313693	Susceptibility.M3.MAF_1.perc	reference	0	0.7367	-0.0564228	0.0772914	0.4654	0	-?--+-	27076	183	0	591662	4448	1	4633	0.8739649789609132
Hospitalized	ENSG00000130803	ZNF317	19	9140397	Hospitalized.M4.MAF_0.1.perc	reference	0	0.4549	-0.1291763	0.1769589	0.4654	0	?--+-+	11801	43	0	580563	2742	0	2785	0.21755471231423543
Susceptibility	ENSG00000198914	POU3F3	2	104853287	Susceptibility.M4.MAF_0.1.perc	reference	29.9	0.2222	0.1735114	0.2377018	0.4654	0.0854301	+?---+	24479	78	0	575647	1851	0	1929	0.40749913361779394
Susceptibility	ENSG00000100678	SLC8A3	14	70044215	Susceptibility.M4.MAF_0.1.perc	reference	50.7	0.08772	0.1359034	0.1861566	0.4654	0.0734374	-?++-+	26646	327	0	590246	7177	3	7510	0.13537388230053157
Susceptibility	ENSG00000166831	RBPMS2	15	64739891	Susceptibility.M4.MAF_0.1.perc	reference	0	0.9406	0.1068188	0.1463237	0.4654	0	-?+---	25896	52	0	585699	1098	0	1150	0.3163893469999497
Severe	ENSG00000120992	LYPLA1	8	54046367	Severe.M4.MAF_1.perc	reference	1	0.4097	-0.1414154	0.1937174	0.4654	0.0084666	--+---	4585	29	0	567565	6378	13	6433	0.7276467785960188
Severe	ENSG00000121690	DEPDC7	11	33015876	Severe.M4.MAF_1.perc	reference	24.9	0.2477	0.1602796	0.2195418	0.4654	0.0710662	+-+--+	4788	59	1	567973	7335	21	7438	0.7242977817120854
Severe	ENSG00000255009	UBTFL1	11	90085950	Severe.M4.MAF_1.perc	reference	57.8	0.06852	0.3056025	0.4186	0.4654	0.348247	+-+??-	4019	36	5	561776	2794	90	3020	0.2161959731637911
Severe	ENSG00000102104	RS1	23	18639688	Severe.M4.MAF_1.perc	reference	0	0.4664	0.2341082	0.3207336	0.4654	0	?--?++	4230	6	4	525170	250	86	436	0.6514386306967566
Hospitalized	ENSG00000137392	CLPS	6	35794982	Hospitalized.M4.MAF_1.perc	reference	0	0.5644	-0.2227567	0.3051602	0.4654	0	---+-+	9824	15	0	572278	724	0	739	0.48200148862670095
Susceptibility	ENSG00000168874	ATOH8	2	85751344	Susceptibility.M4.MAF_1.perc	reference	0	0.9725	-0.0534422	0.0732092	0.4654	0	----++	27147	208	1	582293	4602	6	4824	0.11719692421776085
Susceptibility	ENSG00000198885	ITPRIPL1	2	96325317	Susceptibility.M4.MAF_1.perc	reference	0	0.6038	0.0369944	0.0506735	0.4654	0	--+--+	27803	460	1	596161	10352	10	10834	0.6140792300015563
Susceptibility	ENSG00000090581	GNPTG	16	1351931	Susceptibility.M4.MAF_1.perc	reference	0	0.7491	0.0576004	0.078915	0.4654	0	-?++--	27033	199	0	591489	4071	4	4278	0.8005149518939336
Hospitalized	ENSG00000140280	LYSMD2	15	51723011	Hospitalized.M1.MAF_0.1.perc	reference	0	0.855	1.0490867	1.4374825	0.4655	0	?+-??-	5546	1	0	520016	53	0	54	0.2011034224141734
Hospitalized	ENSG00000185324	CDK10	16	89680737	Hospitalized.M1.MAF_0.1.perc	reference	0	0.9777	-0.3256875	0.4462547	0.4655	0	?---?-	9164	7	0	573971	396	0	403	0.5901544323284352
Hospitalized	ENSG00000128422	KRT17	17	41619442	Hospitalized.M1.MAF_0.1.perc	reference	0	0.971	-0.2808985	0.3849212	0.4655	0	?-----	10034	8	0	580951	468	0	476	0.10670187950578963
Susceptibility	ENSG00000171757	LRRC34	3	169793003	Susceptibility.M1.MAF_0.1.perc	reference	0	0.6196	-0.1637254	0.2243394	0.4655	0	+?---+	25481	19	0	587100	497	0	516	0.6684302530433389
Susceptibility	ENSG00000135093	USP30	12	109023089	Susceptibility.M1.MAF_0.1.perc	reference	46.9	0.13	0.7675337	1.0515889	0.4655	1.922326	-?-+-?	22698	7	0	572430	163	0	170	0.8491160755315915
Susceptibility	ENSG00000185043	CIB1	15	90229975	Susceptibility.M1.MAF_0.1.perc	reference	12.5	0.3302	0.4702934	0.6444424	0.4655	0.3078726	??+--+	24057	6	0	576664	89	0	95	0.6657834071537649
Severe	ENSG00000276070	CCL4L2	17	36210924	Severe.M1.MAF_1.perc	reference	0	1	-0.8960554	1.2278812	0.4655	0	----?-	2042	1	0	552062	149	5	160	0.1348422771908528
Hospitalized	ENSG00000009790	TRAF3IP3	1	209756032	Hospitalized.M1.MAF_1.perc	reference	0	0.8138	0.3692923	0.5060472	0.4655	0	?+--?-	8660	9	0	577082	306	0	315	0.6696825958761823
Hospitalized	ENSG00000140280	LYSMD2	15	51723011	Hospitalized.M1.MAF_1.perc	reference	0	0.855	1.0490867	1.4374825	0.4655	0	?+-??-	5546	1	0	520016	53	0	54	0.2011034224141734
Hospitalized	ENSG00000138622	HCN4	15	73319859	Hospitalized.M1.MAF_1.perc	reference	0	0.9899	-0.415201	0.5689589	0.4655	0	?--?+-	6666	2	0	562125	299	0	301	0.24455171542961793
Hospitalized	ENSG00000186115	CYP4F2	19	15878023	Hospitalized.M1.MAF_1.perc	reference	0	0.5482	0.2237939	0.3066709	0.4655	0	?+-+--	9964	14	0	577283	463	0	477	0.49422960691845197
Susceptibility	ENSG00000240021	TEX35	1	178513109	Susceptibility.M1.MAF_1.perc	reference	60.4	0.05586	0.3701336	0.5071494	0.4655	0.5677249	+?-+?-	24812	19	1	585709	373	0	394	0.5876773792976724
Susceptibility	ENSG00000135093	USP30	12	109023089	Susceptibility.M1.MAF_1.perc	reference	46.9	0.13	0.7675337	1.0515889	0.4655	1.922326	-?-+-?	22698	7	0	572430	163	0	170	0.8491160755315915
Susceptibility	ENSG00000185043	CIB1	15	90229975	Susceptibility.M1.MAF_1.perc	reference	12.5	0.3302	0.4702934	0.6444424	0.4655	0.3078726	??+--+	24057	6	0	576664	89	0	95	0.6657834071537649
Severe	ENSG00000124564	SLC17A3	6	25833066	Severe.M3.MAF_0.1.perc	reference	0	0.7224	-0.3273496	0.4485794	0.4655	0	+-+?--	4514	4	0	568668	788	0	792	0.7211517535097658
Severe	ENSG00000137571	SLCO5A1	8	69667046	Severe.M3.MAF_0.1.perc	reference	0	0.8968	-0.2257345	0.3093125	0.4655	0	?-----	4476	11	0	569684	2011	1	2024	0.24065684814841673
Hospitalized	ENSG00000177842	ZNF620	3	40477131	Hospitalized.M3.MAF_0.1.perc	reference	0	0.9964	-0.2873609	0.3937211	0.4655	0	?---+-	10445	10	0	566043	399	0	409	0.5995170662996332
Severe	ENSG00000143006	DMRTB1	1	53459399	Severe.M3.MAF_1.perc	reference	0	0.9817	-0.2637864	0.3614156	0.4655	0	?---+-	4656	12	0	570177	798	0	810	0.7314808399499908
Severe	ENSG00000276070	CCL4L2	17	36210924	Severe.M3.MAF_1.perc	reference	0	1	-0.8960554	1.2278812	0.4655	0	----?-	2042	1	0	552062	149	5	160	0.1348422771908528
Hospitalized	ENSG00000177842	ZNF620	3	40477131	Hospitalized.M3.MAF_1.perc	reference	0	0.9964	-0.2873609	0.3937211	0.4655	0	?---+-	10445	10	0	566043	399	0	409	0.5995170662996332
Hospitalized	ENSG00000135226	UGT2B28	4	69280475	Hospitalized.M3.MAF_1.perc	reference	0	0.8579	-0.2175966	0.2981419	0.4655	0	?+----	9620	9	1	567867	395	59	524	0.3741140948436334
Hospitalized	ENSG00000069869	NEDD4	15	55826922	Hospitalized.M3.MAF_1.perc	reference	0	0.6861	-0.0678717	0.093003	0.4655	0	?----+	11828	127	1	583024	10325	29	10512	0.6904414984993797
Susceptibility	ENSG00000111670	GNPTAB	12	101745499	Susceptibility.M3.MAF_1.perc	reference	3.1	0.3889	0.074427	0.1019806	0.4655	0.0040882	-?++++	27126	182	0	591861	3456	0	3638	0.4453899214482628
Susceptibility	ENSG00000101608	MYL12A	18	3247481	Susceptibility.M3.MAF_1.perc	reference	0	0.9559	-0.2263339	0.3100961	0.4655	0	-?----	23775	13	0	562820	241	0	254	0.13012098879772202
Severe	ENSG00000033867	SLC4A7	3	27372721	Severe.M4.MAF_0.1.perc	reference	0	0.7861	-0.1206569	0.165333	0.4655	0	+-+---	4980	44	0	570678	6497	2	6545	0.7501852042560908
Hospitalized	ENSG00000153898	MCOLN2	1	84925583	Hospitalized.M4.MAF_0.1.perc	reference	0	0.7432	0.123235	0.1688477	0.4655	0	?+--++	11841	65	0	582622	2568	2	2637	0.10624895525903999
Hospitalized	ENSG00000085563	ABCB1	7	87503017	Hospitalized.M4.MAF_0.1.perc	reference	0	0.936	-0.0845386	0.1158445	0.4655	0	----+-	12184	110	0	588228	6209	0	6319	0.676730004624467
Susceptibility	ENSG00000168785	TSPAN5	4	98470367	Susceptibility.M4.MAF_0.1.perc	reference	26.7	0.2436	0.3364593	0.4610505	0.4655	0.3044831	+?-+--	26372	24	0	586570	552	0	576	0.20758387248964238
Susceptibility	ENSG00000169957	ZNF768	16	30524004	Susceptibility.M4.MAF_0.1.perc	reference	0	0.9818	-0.0770777	0.1056119	0.4655	0	+?----	26376	92	1	587317	2438	0	2532	0.9055843857615885
Severe	ENSG00000148488	ST8SIA6	10	17315421	Severe.M4.MAF_1.perc	reference	0	0.6549	-0.1255751	0.1720676	0.4655	0	---+-+	4826	53	1	568004	7299	11	7376	0.09158022664401025
Hospitalized	ENSG00000172031	EPHX4	1	92029985	Hospitalized.M4.MAF_1.perc	reference	0	0.5968	0.1475322	0.2021337	0.4655	0	?++--+	12034	44	0	571425	1859	1	1905	0.3992835508562972
Hospitalized	ENSG00000089351	GRAMD1A	19	34994784	Hospitalized.M4.MAF_1.perc	reference	41.6	0.1443	0.1401246	0.1919829	0.4655	0.0702959	?+++--	12124	178	0	583311	10015	6	10205	0.658685595856811
Severe	ENSG00000117226	GBP3	1	89006679	Severe.M1.MAF_0.1.perc	reference	0	0.958	-0.4073497	0.5582951	0.4656	0	?-+?--	3435	2	0	563640	440	11	464	0.4389477077528565
Severe	ENSG00000156110	ADK	10	74151202	Severe.M1.MAF_0.1.perc	reference	0	0.996	-0.9957939	1.3648833	0.4656	0	?--???	1878	0	0	545317	122	0	122	0.3158455465853419
Hospitalized	ENSG00000146112	PPP1R18	6	30676389	Hospitalized.M1.MAF_0.1.perc	reference	0	0.9964	-0.508366	0.6966763	0.4656	0	?--+--	7833	3	0	554834	185	0	188	0.6959722587364721
Hospitalized	ENSG00000172732	MUS81	11	65857126	Hospitalized.M1.MAF_0.1.perc	reference	0	0.5118	0.3087353	0.4231242	0.4656	0	?++---	9173	12	0	577490	449	0	461	0.5526162533453256
Hospitalized	ENSG00000271605	MILR1	17	64449037	Hospitalized.M1.MAF_0.1.perc	reference	0	0.9992	-0.866532	1.1874862	0.4656	0	?----?	7425	2	0	562853	40	0	42	0.617926718326053
Hospitalized	ENSG00000187556	NANOS3	19	13862063	Hospitalized.M1.MAF_0.1.perc	reference	0	0.6431	-0.65537	0.8981321	0.4656	0	?--?+?	5959	1	0	542956	131	0	132	0.40707316995303866
Susceptibility	ENSG00000135318	NT5E	6	85449584	Susceptibility.M1.MAF_0.1.perc	reference	71.4	0.007318	0.6044275	0.8284173	0.4656	1.9492752	+?---+	26097	16	0	578071	530	0	546	0.7515642589823374
Susceptibility	ENSG00000110148	CCKBR	11	6259806	Susceptibility.M1.MAF_0.1.perc	reference	0	0.7783	-0.2328987	0.3192014	0.4656	0	+?----	24031	11	0	574810	259	0	270	0.5862528853868106
Susceptibility	ENSG00000178971	CTC1	17	8224815	Susceptibility.M1.MAF_0.1.perc	reference	0	0.9934	-0.0999342	0.136956	0.4656	0	-?---+	26740	60	0	590415	1450	0	1510	0.4005263364232517
Susceptibility	ENSG00000108384	RAD51C	17	58692573	Susceptibility.M1.MAF_0.1.perc	reference	0	0.8424	-0.1984715	0.2719945	0.4656	0	-?--+?	23361	12	0	573553	350	0	362	0.7224127565384955
Susceptibility	ENSG00000185386	MAPK11	22	50263713	Susceptibility.M1.MAF_0.1.perc	reference	0	0.915	-0.3432015	0.4703518	0.4656	0	??-+--	23011	4	0	538267	113	0	117	0.7834064137977053
Severe	ENSG00000135902	CHRND	2	232525993	Severe.M1.MAF_1.perc	reference	0	0.9985	-0.4349258	0.5961135	0.4656	0	?-----	2942	4	0	567500	388	0	392	0.7505679110178034
Hospitalized	ENSG00000112118	MCM3	6	52264014	Hospitalized.M1.MAF_1.perc	reference	0	0.7097	0.2140019	0.2932859	0.4656	0	?++-+-	11509	18	0	581440	886	0	904	0.721276276355707
Hospitalized	ENSG00000187556	NANOS3	19	13862063	Hospitalized.M1.MAF_1.perc	reference	0	0.6431	-0.65537	0.8981321	0.4656	0	?--?+?	5959	1	0	542956	131	0	132	0.40707316995303866
Susceptibility	ENSG00000171502	COL24A1	1	85729233	Susceptibility.M1.MAF_1.perc	reference	0	0.6697	0.0997003	0.1366499	0.4656	0	+-++--	27036	79	0	593387	1316	0	1395	0.4702053479161132
Susceptibility	ENSG00000133065	SLC41A1	1	205789094	Susceptibility.M1.MAF_1.perc	reference	0	0.5587	0.5309937	0.7276691	0.4656	0	-?+++-	21644	4	0	527801	44	0	48	0.7677716676089907
Susceptibility	ENSG00000185386	MAPK11	22	50263713	Susceptibility.M1.MAF_1.perc	reference	0	0.915	-0.3432015	0.4703518	0.4656	0	??-+--	23011	4	0	538267	113	0	117	0.7834064137977053
Severe	ENSG00000185681	MORN5	9	122159908	Severe.M3.MAF_0.1.perc	reference	14.2	0.3211	0.6761781	0.9266182	0.4656	0.8634886	?+--?+	3468	7	0	549816	770	0	777	0.9240104351771814
Hospitalized	ENSG00000168653	NDUFS5	1	39026318	Hospitalized.M3.MAF_0.1.perc	reference	0	0.6762	-0.4763984	0.6529231	0.4656	0	?---?-	7615	3	0	556103	154	0	157	0.8456918804166627
Hospitalized	ENSG00000232070	TMEM253	14	21098811	Hospitalized.M3.MAF_0.1.perc	reference	64.2	0.02472	0.8478049	1.1619633	0.4656	3.2836015	?-+---	8354	5	0	567501	144	0	149	0.7446682625755228
Susceptibility	ENSG00000118432	CNR1	6	88139864	Susceptibility.M3.MAF_0.1.perc	reference	0	0.5702	-0.1389661	0.1904721	0.4656	0	-?-+--	23809	27	0	573120	712	1	741	0.8656168690973354
Susceptibility	ENSG00000166401	SERPINB8	18	63970029	Susceptibility.M3.MAF_0.1.perc	reference	29.7	0.2237	-0.2245149	0.3076797	0.4656	0.1459617	-?-+--	24990	54	0	579088	1447	0	1501	0.9277084805682614
Susceptibility	ENSG00000125879	OTOR	20	16748358	Susceptibility.M3.MAF_0.1.perc	reference	0	0.848	0.1952692	0.2676471	0.4656	0	+?+---	23312	18	0	572116	350	0	368	0.3059917341393875
Severe	ENSG00000148488	ST8SIA6	10	17315421	Severe.M3.MAF_1.perc	reference	27.7	0.2371	0.2942866	0.4032947	0.4656	0.2396222	?--+-+	4557	41	1	567580	5557	9	5618	0.09158022664401025
Severe	ENSG00000092929	UNC13D	17	75827225	Severe.M3.MAF_1.perc	reference	0	0.9543	-0.0869125	0.1191134	0.4656	0	?---++	4675	87	0	570238	12049	27	12190	0.4384678942286775
Susceptibility	ENSG00000233198	RNF224	9	137227502	Susceptibility.M3.MAF_1.perc	reference	69.3	0.0205	0.7159822	0.9812614	0.4656	2.5405846	+?-+-?	19446	9	0	464176	138	0	147	0.46282957761958854
Susceptibility	ENSG00000167264	DUS2	16	67987746	Susceptibility.M3.MAF_1.perc	reference	0	0.9058	0.0688441	0.0943595	0.4656	0	-?++-+	26131	132	0	591349	3026	0	3158	0.7143540458018176
Severe	ENSG00000134690	CDCA8	1	37692481	Severe.M4.MAF_0.1.perc	reference	0	0.8617	-0.1943053	0.266317	0.4656	0	?-+--+	4381	16	0	567171	2687	2	2707	0.09724573476840803
Severe	ENSG00000213672	NCKIPSD	3	48673844	Severe.M4.MAF_0.1.perc	reference	0	0.674	-0.1550071	0.2124148	0.4656	0	--+--+	4906	45	0	570620	4934	1	4981	0.9074104414154731
Severe	ENSG00000196422	PPP1R26	9	135479079	Severe.M4.MAF_0.1.perc	reference	0	0.9983	-0.1335368	0.1830291	0.4656	0	+----+	4474	43	0	566985	5896	2	5943	0.3827964790501818
Severe	ENSG00000069667	RORA	15	60488284	Severe.M4.MAF_0.1.perc	reference	0	0.7141	0.1707731	0.2340295	0.4656	0	?++++-	4640	22	0	567894	2407	1	2431	0.06152340667382657
Hospitalized	ENSG00000283992	SLURP2	8	142764338	Hospitalized.M4.MAF_0.1.perc	reference	0	0.4921	1.1045889	1.5138077	0.4656	0	?+-+??	1073	3	0	53814	28	0	31	0.6306588569508436
Hospitalized	ENSG00000099284	MACROH2A2	10	70052544	Hospitalized.M4.MAF_0.1.perc	reference	0	0.8564	0.1539364	0.2109686	0.4656	0	?+-+-+	11472	37	0	568072	1813	2	1854	0.6178982363396123
Susceptibility	ENSG00000264522	OTUD7B	1	149937812	Susceptibility.M4.MAF_0.1.perc	reference	0	0.5941	0.0480855	0.0659041	0.4656	0	-?++--	26424	271	0	587505	6153	2	6428	0.6693107476699749
Susceptibility	ENSG00000151846	PABPC3	13	25096136	Susceptibility.M4.MAF_0.1.perc	reference	30.8	0.2044	0.0987066	0.1352808	0.4656	0.0319928	+--+--	27206	357	0	584936	7346	2	7707	0.9519280780969217
Severe	ENSG00000151465	CDC123	10	12195965	Severe.M4.MAF_1.perc	reference	0	0.9673	-0.1955801	0.2680188	0.4656	0	---+-+	4634	18	0	568705	1602	1	1622	0.21092503650746938
Severe	ENSG00000072041	SLC6A15	12	84859491	Severe.M4.MAF_1.perc	reference	0	0.4346	-0.1060978	0.1454022	0.4656	0	+-++--	4685	54	0	568730	7795	4	7857	0.5607754561407556
Hospitalized	ENSG00000169242	EFNA1	1	155127876	Hospitalized.M4.MAF_1.perc	reference	30.6	0.2173	-0.3435216	0.4707863	0.4656	0.3510546	?+--+-	10545	24	0	576368	1301	0	1325	0.3322970887379163
Hospitalized	ENSG00000188585	CLEC20A	1	178479247	Hospitalized.M4.MAF_1.perc	reference	0	0.8389	-0.3969848	0.5440614	0.4656	0	?-+-+?	2434	14	0	15956	18	0	32	0.5318830065854615
Hospitalized	ENSG00000173320	STOX2	4	183797692	Hospitalized.M4.MAF_1.perc	reference	0	0.734	0.057665	0.0790258	0.4656	0	-+-+--	11663	240	1	586338	13561	22	13847	0.37042786661565236
Hospitalized	ENSG00000235109	ZSCAN31	6	28324693	Hospitalized.M4.MAF_1.perc	reference	17.1	0.306	-0.1671242	0.2290362	0.4656	0.0536144	?--+-+	11940	56	0	582721	2745	2	2805	0.9253542648736774
Hospitalized	ENSG00000283992	SLURP2	8	142764338	Hospitalized.M4.MAF_1.perc	reference	0	0.4921	1.1045889	1.5138077	0.4656	0	?+-+??	1073	3	0	53814	28	0	31	0.6306588569508436
Hospitalized	ENSG00000132965	ALOX5AP	13	30713478	Hospitalized.M4.MAF_1.perc	reference	0	0.7217	-0.1553052	0.212865	0.4656	0	?----+	10109	28	0	563740	1818	0	1846	0.8144183097580009
Hospitalized	ENSG00000140932	CMTM2	16	66579448	Hospitalized.M4.MAF_1.perc	reference	22.2	0.273	-0.1824068	0.2499797	0.4656	0.0769111	?--+--	11885	54	0	580468	3333	3	3393	0.4366776026036653
Susceptibility	ENSG00000169228	RAB24	5	177301198	Susceptibility.M4.MAF_1.perc	reference	0	0.6484	0.1327924	0.1819992	0.4656	0	+?+-++	25783	40	0	589163	759	0	799	0.9364359373723894
Susceptibility	ENSG00000147485	PXDNL	8	51319577	Susceptibility.M4.MAF_1.perc	reference	0	0.4801	-0.0245912	0.0337021	0.4656	0	-+--++	27945	1022	1	596171	23778	27	24856	0.8795414969718042
Susceptibility	ENSG00000132821	VSTM2L	20	37903111	Susceptibility.M4.MAF_1.perc	reference	21.1	0.2802	-0.0744016	0.1019681	0.4656	0.012839	-?--+-	24161	369	0	574435	9374	1	9745	0.4673564205027302
Susceptibility	ENSG00000186951	PPARA	22	46150521	Susceptibility.M4.MAF_1.perc	reference	0	0.6695	-0.0652178	0.089387	0.4656	0	+?----	25501	142	1	577131	3183	5	3337	0.17841795678878766
Severe	ENSG00000178538	CA8	8	60185412	Severe.M1.MAF_0.1.perc	reference	0	0.9926	1.0868348	1.4898382	0.4657	0	?+-?--	1970	0	0	560459	72	0	72	0.9261550942242482
Hospitalized	ENSG00000198483	ANKRD35	1	145866560	Hospitalized.M1.MAF_0.1.perc	reference	0	0.749	-0.1382748	0.189556	0.4657	0	?-+--+	11824	37	0	582408	2396	0	2433	0.4716284887894405
Hospitalized	ENSG00000124795	DEK	6	18223860	Hospitalized.M1.MAF_0.1.perc	reference	0	0.7888	0.4871452	0.6678521	0.4657	0	?+----	7246	4	0	566216	144	0	148	0.455658816163663
Hospitalized	ENSG00000127928	GNGT1	7	93591573	Hospitalized.M1.MAF_0.1.perc	reference	0	0.9996	-1.0125651	1.3881876	0.4657	0	?--?-?	6142	0	0	551111	55	0	55	0.607075776786316
Hospitalized	ENSG00000140832	MARVELD3	16	71626161	Hospitalized.M1.MAF_0.1.perc	reference	0	0.8765	-0.2962016	0.4060574	0.4657	0	?-+-?-	10260	12	0	567066	498	0	510	0.9898409245818893
Hospitalized	ENSG00000175906	ARL4D	17	43398993	Hospitalized.M1.MAF_0.1.perc	reference	15.3	0.2771	1.247355	1.7097195	0.4657	0.9829045	?+-???	5801	1	0	512453	32	0	33	0.703206743173583
Hospitalized	ENSG00000067596	DHX8	17	43483865	Hospitalized.M1.MAF_0.1.perc	reference	0	0.9776	0.3197509	0.4383006	0.4657	0	?+--?-	9975	13	0	576073	438	0	451	0.002185104183783001
Susceptibility	ENSG00000082684	SEMA5B	3	122909082	Susceptibility.M1.MAF_0.1.perc	reference	0	0.8377	0.1335571	0.1830921	0.4657	0	+?+---	26288	41	0	586010	815	0	856	0.7953049021215405
Susceptibility	ENSG00000198836	OPA1	3	193593144	Susceptibility.M1.MAF_0.1.perc	reference	48.2	0.1219	0.6409213	0.8786664	0.4657	1.447227	+?+--?	23440	13	0	574606	214	0	227	0.5351767980726778
Susceptibility	ENSG00000167685	ZNF444	19	56132599	Susceptibility.M1.MAF_0.1.perc	reference	0	0.4347	-0.35665	0.4888798	0.4657	0	-?---+	21544	5	0	551135	103	0	108	0.035215857470626645
Severe	ENSG00000178538	CA8	8	60185412	Severe.M1.MAF_1.perc	reference	0	0.9926	1.0868348	1.4898382	0.4657	0	?+-?--	1970	0	0	560459	72	0	72	0.9261550942242482
Hospitalized	ENSG00000124795	DEK	6	18223860	Hospitalized.M1.MAF_1.perc	reference	0	0.7888	0.4871452	0.6678521	0.4657	0	?+----	7246	4	0	566216	144	0	148	0.455658816163663
Hospitalized	ENSG00000196917	HCAR1	12	122726076	Hospitalized.M1.MAF_1.perc	reference	0	0.8491	-0.355879	0.4878026	0.4657	0	?---?-	11060	7	0	568473	226	1	235	0.44659840259840106
Hospitalized	ENSG00000175906	ARL4D	17	43398993	Hospitalized.M1.MAF_1.perc	reference	15.3	0.2771	1.247355	1.7097195	0.4657	0.9829045	?+-???	5801	1	0	512453	32	0	33	0.703206743173583
Hospitalized	ENSG00000213246	SUPT4H1	17	58345175	Hospitalized.M1.MAF_1.perc	reference	4.1	0.3721	0.4194676	0.5749633	0.4657	0.0592811	?++?--	7402	4	0	564651	164	0	168	0.4046309679356609
Susceptibility	ENSG00000145332	KLHL8	4	87160103	Susceptibility.M1.MAF_1.perc	reference	0	0.9446	-0.1215801	0.1666734	0.4657	0	-?-+--	25444	71	0	588900	1856	0	1927	0.7767563083316441
Susceptibility	ENSG00000014138	POLA2	11	65261920	Susceptibility.M1.MAF_1.perc	reference	0	0.6945	-0.2206729	0.3024865	0.4657	0	-?-+--	24035	11	0	581839	272	0	283	0.7067138834394865
Susceptibility	ENSG00000156414	TDRD9	14	103928456	Susceptibility.M1.MAF_1.perc	reference	0	0.8788	-0.1208101	0.1655993	0.4657	0	+?-+--	26774	37	0	590545	987	0	1024	0.7052953018655304
Susceptibility	ENSG00000167685	ZNF444	19	56132599	Susceptibility.M1.MAF_1.perc	reference	0	0.4347	-0.35665	0.4888798	0.4657	0	-?---+	21544	5	0	551135	103	0	108	0.035215857470626645
Hospitalized	ENSG00000137509	PRCP	11	82822936	Hospitalized.M3.MAF_0.1.perc	reference	0	0.6442	0.1686208	0.2311578	0.4657	0	?+++++	10694	26	0	580357	1545	0	1571	0.4851210482859969
Susceptibility	ENSG00000115998	C2orf42	2	70149885	Susceptibility.M3.MAF_0.1.perc	reference	62.4	0.03101	0.3842073	0.5266666	0.4657	0.7002802	+?--+-	26436	100	0	580264	2299	0	2399	0.7083770965832173
Susceptibility	ENSG00000275221	H2AC15	6	27837880	Susceptibility.M3.MAF_0.1.perc	reference	0	0.6419	0.1500581	0.2056848	0.4657	0	-?++--	24801	28	1	583095	618	0	648	0.4830074816055645
Severe	ENSG00000135052	GOLM1	9	86026146	Severe.M3.MAF_1.perc	reference	46.9	0.1302	0.5240401	0.7182954	0.4657	0.9416681	+++??-	4408	13	0	567400	899	1	914	0.4428928429793019
Severe	ENSG00000182919	C11orf54	11	93741591	Severe.M3.MAF_1.perc	reference	0	0.8957	-0.1640072	0.2248475	0.4657	0	--++--	4646	23	0	566320	2206	2	2233	0.2579803059577641
Hospitalized	ENSG00000187554	TLR5	1	223109404	Hospitalized.M3.MAF_1.perc	reference	26.5	0.2355	0.1902768	0.2608379	0.4657	0.1032713	+-+-+-	11201	54	0	574833	1789	4	1851	0.8416766381390741
Hospitalized	ENSG00000172273	HINFP	11	119121580	Hospitalized.M3.MAF_1.perc	reference	0	0.9643	-0.2271245	0.3113447	0.4657	0	?-----	9677	12	0	569182	825	0	837	0.4615332915770504
Hospitalized	ENSG00000145388	METTL14	4	118685392	Hospitalized.M4.MAF_0.1.perc	reference	0	0.8944	-0.1730648	0.2372595	0.4657	0	?-+---	11174	26	0	568794	1328	1	1356	0.664668393176052
Hospitalized	ENSG00000150773	PIH1D2	11	112063218	Hospitalized.M4.MAF_0.1.perc	reference	0	0.9578	-0.1890183	0.2590886	0.4657	0	?-+---	11709	20	0	582394	1342	2	1366	0.8878171419178267
Susceptibility	ENSG00000115241	PPM1G	2	27381195	Susceptibility.M4.MAF_0.1.perc	reference	0	0.4966	-0.1056324	0.1447969	0.4657	0	+?---+	25328	51	0	586801	1201	1	1254	0.5932452264732085
Susceptibility	ENSG00000211450	SELENOH	11	57741250	Susceptibility.M4.MAF_0.1.perc	reference	7.5	0.3636	-0.1832612	0.2512275	0.4657	0.054336	-?+---	25887	51	0	591436	1201	0	1252	0.4006406276116825
Susceptibility	ENSG00000105610	KLF1	19	12884422	Susceptibility.M4.MAF_0.1.perc	reference	0	0.4148	0.0816712	0.1119566	0.4657	0	-?+++-	24386	97	0	585152	2244	0	2341	0.10574532687687103
Severe	ENSG00000179532	DNHD1	11	6497260	Severe.M4.MAF_1.perc	reference	0	0.7409	-0.0453069	0.0621073	0.4657	0	----++	5048	416	2	570761	60347	89	60945	0.3816271214692585
Hospitalized	ENSG00000196268	ZNF493	19	21397119	Hospitalized.M4.MAF_1.perc	reference	20.6	0.2837	-0.1163617	0.1595012	0.4657	0.0326719	?---+-	12124	216	0	583309	14406	4	14630	0.28028250613530975
Susceptibility	ENSG00000109511	ANXA10	4	168092537	Susceptibility.M4.MAF_1.perc	reference	0	0.8895	-0.0549431	0.0753085	0.4657	0	---+++	28017	219	0	596177	4787	1	5008	0.30132329697266413
Severe	ENSG00000187715	KBTBD12	3	127915232	Severe.M1.MAF_0.1.perc	reference	0	0.7964	0.3884519	0.5326346	0.4658	0	?++?--	3857	5	0	566079	559	0	564	0.4001578743029913
Severe	ENSG00000125084	WNT1	12	48978322	Severe.M1.MAF_0.1.perc	reference	0	0.4281	0.7336739	1.0058978	0.4658	0	?++??-	1749	0	0	558569	173	0	173	0.6446838398881238
Severe	ENSG00000155592	ZKSCAN2	16	25236001	Severe.M1.MAF_0.1.perc	reference	0	0.9742	-0.5937273	0.8140256	0.4658	0	?-----	3519	1	0	561793	183	0	184	0.5324883030303906
Hospitalized	ENSG00000180483	DEFB119	20	31377164	Hospitalized.M1.MAF_0.1.perc	reference	0	0.6486	-0.4010611	0.5499543	0.4658	0	?----?	8152	3	0	555444	210	0	213	0.8830076809816516
Susceptibility	ENSG00000128917	DLL4	15	40929340	Susceptibility.M1.MAF_0.1.perc	reference	0	0.9847	-1.0922627	1.4975419	0.4658	0	??-?+?	19781	1	0	500339	10	0	11	0.16218581103465787
Susceptibility	ENSG00000172831	CES2	16	66934444	Susceptibility.M1.MAF_0.1.perc	reference	0	0.6314	-0.1458109	0.1999415	0.4658	0	+?---+	26361	28	0	588918	641	0	669	0.5609741279132918
Severe	ENSG00000112053	SLC26A8	6	35943516	Severe.M1.MAF_1.perc	reference	0	0.9932	-0.3257225	0.4465618	0.4658	0	?-----	4453	6	0	568345	916	0	922	0.47459183575603014
Severe	ENSG00000140093	SERPINA10	14	94280460	Severe.M1.MAF_1.perc	reference	0	0.839	-0.1396134	0.1914326	0.4658	0	?--??-	3637	20	0	564189	4853	9	4891	0.9415076829136658
Severe	ENSG00000155592	ZKSCAN2	16	25236001	Severe.M1.MAF_1.perc	reference	0	0.9742	-0.5937273	0.8140256	0.4658	0	?-----	3519	1	0	561793	183	0	184	0.5324883030303906
Hospitalized	ENSG00000158485	CD1B	1	158327951	Hospitalized.M1.MAF_1.perc	reference	56	0.0591	0.3410132	0.4675868	0.4658	0.4981946	?+--++	9629	63	0	580492	2721	4	2792	0.5955126167130365
Hospitalized	ENSG00000054967	RELT	11	73376399	Hospitalized.M1.MAF_1.perc	reference	0	0.9463	0.4708153	0.6455471	0.4658	0	?+-+--	9375	5	0	566678	164	0	169	0.332591656560168
Hospitalized	ENSG00000136098	NEK3	13	52132639	Hospitalized.M1.MAF_1.perc	reference	0	0.4528	0.0785485	0.1076945	0.4658	0	?++--+	11827	141	32	583018	1528	88	1909	0.4277466914878907
Hospitalized	ENSG00000180483	DEFB119	20	31377164	Hospitalized.M1.MAF_1.perc	reference	0	0.6486	-0.4010611	0.5499543	0.4658	0	?----?	8152	3	0	555444	210	0	213	0.8830076809816516
Susceptibility	ENSG00000128917	DLL4	15	40929340	Susceptibility.M1.MAF_1.perc	reference	0	0.9847	-1.0922627	1.4975419	0.4658	0	??-?+?	19781	1	0	500339	10	0	11	0.16218581103465787
Severe	ENSG00000198674	OR10G6	11	123994163	Severe.M3.MAF_0.1.perc	reference	0	1	0.7493816	1.0274445	0.4658	0	???+??	193	1	0	1020	1	0	2	0.9740997109947571
Severe	ENSG00000105671	DDX49	19	18919705	Severe.M3.MAF_0.1.perc	reference	0	0.9683	0.2185056	0.2995813	0.4658	0	++++--	4735	21	0	568219	1818	0	1839	0.6625868352815814
Hospitalized	ENSG00000102897	LYRM1	16	20899868	Hospitalized.M3.MAF_0.1.perc	reference	0	0.711	0.2098075	0.2876889	0.4658	0	?+--+-	8773	18	0	579380	993	0	1011	0.8216688356541297
Hospitalized	ENSG00000179909	ZNF154	19	57697367	Hospitalized.M3.MAF_0.1.perc	reference	0	0.9014	-0.2872767	0.3939349	0.4658	0	?-----	10280	12	0	565451	491	0	503	0.5236006618288443
Susceptibility	ENSG00000117472	TSPAN1	1	46175073	Susceptibility.M3.MAF_0.1.perc	reference	11.8	0.3382	-0.2826056	0.3875013	0.4658	0.1543289	-?+---	26341	29	0	587944	569	0	598	0.8633760001840236
Susceptibility	ENSG00000165813	CCDC186	10	114120862	Susceptibility.M3.MAF_0.1.perc	reference	28.5	0.2315	-0.2676018	0.3669132	0.4658	0.2100189	-?--++	26708	51	0	588338	1638	0	1689	0.11621919926860622
Susceptibility	ENSG00000018236	CNTN1	12	40692439	Susceptibility.M3.MAF_0.1.perc	reference	0	0.5924	-0.0806399	0.1105622	0.4658	0	+?--+-	26017	82	0	579568	2174	2	2260	0.5586204063972652
Susceptibility	ENSG00000178695	KCTD12	13	76880175	Susceptibility.M3.MAF_0.1.perc	reference	0	0.6356	-0.1842963	0.2527175	0.4658	0	+?----	23679	14	0	575337	391	0	405	0.6985557867883442
Susceptibility	ENSG00000140798	ABCC12	16	48081006	Susceptibility.M3.MAF_0.1.perc	reference	0	0.48	-0.0518109	0.0710336	0.4658	0	+?---+	27126	223	0	591861	5044	2	5271	0.8038366042348659
Severe	ENSG00000198674	OR10G6	11	123994163	Severe.M3.MAF_1.perc	reference	0	1	0.7493816	1.0274445	0.4658	0	???+??	193	1	0	1020	1	0	2	0.9740997109947571
Hospitalized	ENSG00000198589	LRBA	4	150264435	Hospitalized.M3.MAF_1.perc	reference	0	0.9303	-0.0543153	0.0744738	0.4658	0	--+++-	12184	244	1	588228	15753	14	16027	0.15682294864050114
Hospitalized	ENSG00000094631	HDAC6	23	48801377	Hospitalized.M3.MAF_1.perc	reference	0	0.9316	-0.2356272	0.3230468	0.4658	0	?-+-?-	9306	6	3	522561	474	207	900	0.7492626077356908
Susceptibility	ENSG00000159792	PSKH1	16	67893254	Susceptibility.M3.MAF_1.perc	reference	0	0.4999	0.0943099	0.1293145	0.4658	0	+?++++	25131	73	0	579651	1518	0	1591	0.1284581997294695
Susceptibility	ENSG00000187912	CLEC17A	19	14583084	Susceptibility.M3.MAF_1.perc	reference	0	0.8539	-0.3230028	0.4428564	0.4658	0	??--+-	23727	5	0	577486	136	0	141	0.7949821529945338
Severe	ENSG00000138400	MDH1B	2	206737763	Severe.M4.MAF_0.1.perc	reference	49	0.08126	0.39147	0.5367962	0.4658	0.6415749	+----+	4822	32	0	570317	3604	3	3642	0.9187071221950804
Severe	ENSG00000145107	TM4SF19	3	196319342	Severe.M4.MAF_0.1.perc	reference	0	0.7278	-0.2426094	0.3326421	0.4658	0	?---+-	3799	11	0	521572	1937	0	1948	0.0534427467333458
Severe	ENSG00000198674	OR10G6	11	123994163	Severe.M4.MAF_0.1.perc	reference	0	1	0.7493816	1.0274445	0.4658	0	???+??	193	1	0	1020	1	0	2	0.9740997109947571
Severe	ENSG00000170477	KRT4	12	52806549	Severe.M4.MAF_0.1.perc	reference	0	0.6962	-0.1627274	0.2230977	0.4658	0	+-+---	4950	26	0	570572	4890	6	4928	0.1325193696465932
Susceptibility	ENSG00000166523	CLEC4E	12	8533305	Susceptibility.M4.MAF_0.1.perc	reference	21.2	0.2798	-0.1954977	0.2680452	0.4658	0.0917316	-?--+-	26661	56	0	590981	1375	0	1431	0.20183879873849944
Severe	ENSG00000172878	METAP1D	2	171999943	Severe.M4.MAF_1.perc	reference	0	0.7599	-0.1030743	0.1413422	0.4658	0	-----+	4973	76	0	570702	8757	5	8843	0.4781834663373901
Severe	ENSG00000198674	OR10G6	11	123994163	Severe.M4.MAF_1.perc	reference	0	1	0.7493816	1.0274445	0.4658	0	???+??	193	1	0	1020	1	0	2	0.9740997109947571
Severe	ENSG00000130304	SLC27A1	19	17468769	Severe.M4.MAF_1.perc	reference	0	0.4827	-0.1190192	0.1632024	0.4658	0	+----+	4883	48	0	570489	4646	3	4700	0.6066700110113721
Severe	ENSG00000140320	BAHD1	15	40439721	Severe.M1.MAF_0.1.perc	reference	25.9	0.2562	1.0158594	1.3931376	0.4659	2.0868633	?+-+-?	2001	2	0	521509	57	0	59	0.9183825376488404
Severe	ENSG00000273559	CWC25	17	38800441	Severe.M1.MAF_0.1.perc	reference	0	0.8605	0.6062283	0.8313542	0.4659	0	?+-?--	3751	3	0	566036	171	0	174	0.9874637059132076
Severe	ENSG00000273559	CWC25	17	38800441	Severe.M1.MAF_1.perc	reference	0	0.8605	0.6062283	0.8313542	0.4659	0	?+-?--	3751	3	0	566036	171	0	174	0.9874637059132076
Hospitalized	ENSG00000170835	CEL	9	133061981	Hospitalized.M1.MAF_1.perc	reference	0	0.584	-0.1176735	0.161384	0.4659	0	?--+++	10535	45	2	569868	2740	51	2891	0.22671192246759125
Hospitalized	ENSG00000186318	BACE1	11	117285207	Hospitalized.M1.MAF_1.perc	reference	0	0.7385	-0.6045481	0.8291363	0.4659	0	?-+---	7237	2	0	577705	97	0	99	0.617035508249766
Hospitalized	ENSG00000157766	ACAN	15	88803436	Hospitalized.M1.MAF_1.perc	reference	5	0.3785	0.3011731	0.4130363	0.4659	0.07923	?+--++	6963	16	0	575191	765	0	781	0.9830639855354224
Susceptibility	ENSG00000011132	APBA3	19	3750772	Susceptibility.M1.MAF_1.perc	reference	29.1	0.2277	0.1714944	0.2352006	0.4659	0.0783198	+?---+	25634	45	0	590499	852	1	899	0.5549664142308149
Severe	ENSG00000185697	MYBL1	8	66562175	Severe.M3.MAF_0.1.perc	reference	35.9	0.1819	0.6704753	0.9195194	0.4659	1.3211045	?----+	2643	5	0	566891	848	2	857	0.7360474780622016
Severe	ENSG00000136811	ODF2	9	128455186	Severe.M3.MAF_0.1.perc	reference	0	0.9159	0.2047542	0.280791	0.4659	0	?++-?-	4269	16	0	567669	2521	2	2541	0.17050184220592582
Hospitalized	ENSG00000167618	LAIR2	19	54497879	Hospitalized.M3.MAF_0.1.perc	reference	0	0.8432	0.5675391	0.7784151	0.4659	0	?+-+?-	8282	5	0	567563	80	0	85	0.856210114851938
Susceptibility	ENSG00000229544	NKX1-2	10	124445243	Susceptibility.M3.MAF_0.1.perc	reference	0	0.9159	-0.1931959	0.2649417	0.4659	0	-?----	24356	15	0	576788	384	0	399	0.8884080897369231
Susceptibility	ENSG00000068831	RASGRP2	11	64726911	Susceptibility.M3.MAF_0.1.perc	reference	38.7	0.1631	0.2676559	0.3670584	0.4659	0.2425151	+?--++	26832	64	0	588835	1470	0	1534	0.8211975868749746
Susceptibility	ENSG00000167680	SEMA6B	19	4542593	Susceptibility.M3.MAF_0.1.perc	reference	0	0.9088	-0.2946125	0.4040183	0.4659	0	-?-+-+	25711	9	0	572713	145	0	154	0.42783078915631206
Susceptibility	ENSG00000008735	MAPK8IP2	22	50600793	Susceptibility.M3.MAF_0.1.perc	reference	0	0.8142	-0.1920136	0.2633092	0.4659	0	-?----	26917	20	0	589285	490	0	510	0.9549290222593854
Severe	ENSG00000138823	MTTP	4	99564081	Severe.M3.MAF_1.perc	reference	0	0.5932	-0.1979774	0.2715242	0.4659	0	?--+?+	4456	14	0	568245	2369	1	2385	0.7062380594520616
Severe	ENSG00000165949	IFI27	14	94104836	Severe.M3.MAF_1.perc	reference	0	0.9885	0.0968224	0.1327847	0.4659	0	?+-?-?	3959	96	17	519565	380	102	714	0.5047334731391182
Severe	ENSG00000127564	PKMYT1	16	2968024	Severe.M3.MAF_1.perc	reference	0	0.727	0.244936	0.3359434	0.4659	0	++-?-+	4128	15	0	563007	1591	1	1608	0.10360017427415144
Severe	ENSG00000181284	TMEM102	17	7435435	Severe.M3.MAF_1.perc	reference	0	0.9161	-0.2980988	0.4088672	0.4659	0	?--??-	4198	8	0	567126	1253	2	1265	0.823369848075547
Hospitalized	ENSG00000171180	OR2M4	1	248231417	Hospitalized.M3.MAF_1.perc	reference	0	0.9288	-0.1907543	0.2616054	0.4659	0	?+----	8815	20	0	567976	590	1	612	0.5831845292199526
Susceptibility	ENSG00000029993	HMGB3	23	150980509	Susceptibility.M3.MAF_1.perc	reference	0	0.5197	-0.2945862	0.4039719	0.4659	0	??-+?-	22732	4	1	521328	39	36	117	0.79462329852861735
Severe	ENSG00000166363	OR10A5	11	6845652	Severe.M4.MAF_0.1.perc	reference	3.3	0.376	-0.204129	0.2799395	0.4659	0.0199742	--+??+	4243	19	0	563624	2787	1	2808	0.911217749735703
Severe	ENSG00000154645	CHODL	21	17901263	Severe.M4.MAF_0.1.perc	reference	0	0.9041	-0.2639866	0.3620078	0.4659	0	+--?--	4326	9	0	567054	1309	2	1322	0.03207829330356553
Hospitalized	ENSG00000173156	RHOD	11	67056847	Hospitalized.M4.MAF_0.1.perc	reference	0	0.9292	0.1451534	0.1990479	0.4659	0	?++++-	11365	38	0	578853	2176	3	2220	0.3431678845618297
Hospitalized	ENSG00000165794	SLC39A2	14	20999255	Hospitalized.M4.MAF_0.1.perc	reference	0	0.8904	0.1339619	0.183716	0.4659	0	?++--+	11961	54	0	583111	2427	2	2485	0.770214236164177
Susceptibility	ENSG00000184735	DDX53	23	22999960	Susceptibility.M4.MAF_0.1.perc	reference	0	0.9431	-0.1097383	0.1505086	0.4659	0	+?---+	24745	20	8	536534	298	166	666	0.5821960358458843
Hospitalized	ENSG00000116857	TMEM9	1	201134772	Hospitalized.M4.MAF_1.perc	reference	0	0.914	-0.2360863	0.3237795	0.4659	0	?-----	10271	11	0	578207	797	0	808	0.46521437134135507
Susceptibility	ENSG00000117407	ARTN	1	43933320	Susceptibility.M4.MAF_1.perc	reference	0	0.6094	-0.0838313	0.1149741	0.4659	0	-?-+--	24214	76	0	584468	1937	1	2015	0.296168327553603
Susceptibility	ENSG00000143494	VASH2	1	212950520	Susceptibility.M4.MAF_1.perc	reference	4	0.3912	-0.0565271	0.0775173	0.4659	0.0029855	---+-+	26621	268	1	590188	6568	13	6864	0.6845287039495165
Susceptibility	ENSG00000196912	ANKRD36B	2	97492663	Susceptibility.M4.MAF_1.perc	reference	0	0.6816	0.0553349	0.0758834	0.4659	0	-+++-+	26621	184	15	590190	3670	102	4088	0.9196243889322477
Susceptibility	ENSG00000138756	BMP2K	4	78776342	Susceptibility.M4.MAF_1.perc	reference	25.9	0.2398	-0.0621169	0.0851932	0.4659	0.0114976	-+-+--	27803	796	2	596161	18185	33	19051	0.6436535372735961
Susceptibility	ENSG00000112232	KHDRBS2	6	61679961	Susceptibility.M4.MAF_1.perc	reference	29.3	0.2154	0.1012261	0.1388221	0.4659	0.0319588	+++--+	27206	328	0	584935	7283	8	7627	0.27371117342530554
Susceptibility	ENSG00000100167	SEPTIN3	22	41969475	Susceptibility.M4.MAF_1.perc	reference	29.8	0.2228	-0.1704919	0.2337988	0.4659	0.0821728	-?+---	26706	88	0	587797	1646	0	1734	0.18783923197522553
Severe	ENSG00000241370	RPP21	6	30345131	Severe.M1.MAF_0.1.perc	reference	0	0.6989	0.687273	0.9427629	0.466	0	?+-???	2122	2	0	550616	199	0	201	0.2028400232726006
Severe	ENSG00000187559	FOXD4L3	9	68302867	Severe.M1.MAF_0.1.perc	reference	0	0.9332	0.5678253	0.7788609	0.466	0	?++??-	1749	1	0	558569	269	0	270	0.5664977923458924
Severe	ENSG00000130787	HIP1R	12	122834453	Severe.M1.MAF_0.1.perc	reference	0	0.5983	0.3226845	0.4426149	0.466	0	?++?--	3774	4	0	565798	729	0	733	0.6984345513253195
Severe	ENSG00000119661	DNAL1	14	73644875	Severe.M1.MAF_0.1.perc	reference	0	0.9997	-1.0062769	1.380313	0.466	0	?--?-?	1915	0	0	551281	75	0	75	0.4221340138562141
Severe	ENSG00000241370	RPP21	6	30345131	Severe.M1.MAF_1.perc	reference	0	0.6989	0.687273	0.9427629	0.466	0	?+-???	2122	2	0	550616	199	0	201	0.2028400232726006
Severe	ENSG00000130787	HIP1R	12	122834453	Severe.M1.MAF_1.perc	reference	0	0.5983	0.3226845	0.4426149	0.466	0	?++?--	3774	4	0	565798	729	0	733	0.6984345513253195
Severe	ENSG00000187650	VMAC	19	5904872	Severe.M1.MAF_1.perc	reference	0	0.7344	-0.3679543	0.5047453	0.466	0	?-+-?-	3828	3	0	563234	635	0	638	0.5568585083361419
Severe	ENSG00000155307	SAMSN1	21	14485228	Severe.M1.MAF_1.perc	reference	0	0.7843	0.2143281	0.2940093	0.466	0	?+-+--	3878	7	0	566728	489	0	496	0.9940751323707582
Hospitalized	ENSG00000114124	GRK7	3	141778148	Hospitalized.M1.MAF_1.perc	reference	0	0.8377	0.2975668	0.4081509	0.466	0	?++++-	10107	21	0	569784	299	0	320	0.46341458182898027
Hospitalized	ENSG00000181778	TMEM252	9	68536580	Hospitalized.M1.MAF_1.perc	reference	0	0.5471	0.3046028	0.4178209	0.466	0	?+--?+	6585	10	0	555877	225	0	235	0.9052017731129074
Hospitalized	ENSG00000167618	LAIR2	19	54497879	Hospitalized.M1.MAF_1.perc	reference	15.1	0.3165	0.3287524	0.4509314	0.466	0.1279459	?+-+?-	8583	11	0	570165	260	0	271	0.856210114851938
Susceptibility	ENSG00000091181	IL5RA	3	3066324	Susceptibility.M1.MAF_1.perc	reference	0	0.841	0.1697806	0.2328816	0.466	0	-?++--	25708	28	0	586620	444	1	474	0.983992673881964
Susceptibility	ENSG00000160349	LCN1	9	135521438	Susceptibility.M1.MAF_1.perc	reference	5.6	0.3751	0.2262611	0.3103461	0.466	0.0504711	-?++++	24308	29	0	583265	407	0	436	0.14726669703039208
Severe	ENSG00000178104	PDE4DIP	1	148808181	Severe.M3.MAF_0.1.perc	reference	28.3	0.242	0.3829175	0.5252394	0.466	0.3462397	?-+?++	4335	15	0	566436	1427	2	1446	0.7288369630853112
Severe	ENSG00000243649	CFB	6	31945650	Severe.M3.MAF_0.1.perc	reference	0	0.9827	-0.3099239	0.4251765	0.466	0	?--?--	4046	4	0	567694	1039	0	1043	0.7059097842051274
Hospitalized	ENSG00000115009	CCL20	2	227805739	Hospitalized.M3.MAF_0.1.perc	reference	0	0.9987	-0.6005603	0.8238444	0.466	0	?--?--	5892	2	0	548450	100	0	102	0.5722803336941641
Hospitalized	ENSG00000137267	TUBB2A	6	3153497	Hospitalized.M3.MAF_0.1.perc	reference	0	0.9997	-1.0061999	1.3802685	0.466	0	?--??-	5957	0	0	560865	55	0	55	0.3255028478944174
Hospitalized	ENSG00000107611	CUBN	10	16823966	Hospitalized.M3.MAF_0.1.perc	reference	14.3	0.3231	0.122195	0.1676083	0.466	0.0289256	?+---+	11927	147	0	583124	7888	4	8043	0.2045268898870835
Hospitalized	ENSG00000148950	IMMP1L	11	31432401	Hospitalized.M3.MAF_0.1.perc	reference	0	0.5674	-0.2133016	0.2925621	0.466	0	?-+-++	10620	14	0	581029	914	1	930	0.3952590481769685
Susceptibility	ENSG00000131732	ZCCHC9	5	81301587	Susceptibility.M3.MAF_0.1.perc	reference	28.7	0.2301	-0.3662262	0.5023426	0.466	0.3843209	-?--+-	25100	12	0	565082	442	0	454	0.9562997239109937
Susceptibility	ENSG00000148158	SNX30	9	112750760	Susceptibility.M3.MAF_0.1.perc	reference	0	0.8902	-0.1277801	0.1752651	0.466	0	-?-+--	26599	34	0	590058	774	0	808	0.7657565566765986
Susceptibility	ENSG00000133935	ERG28	14	75649791	Susceptibility.M3.MAF_0.1.perc	reference	50.3	0.1335	0.8445529	1.1583918	0.466	2.0315982	-?-+??	22950	9	0	536049	206	0	215	0.6138392044340083
Susceptibility	ENSG00000167984	NLRC3	16	3539033	Susceptibility.M3.MAF_0.1.perc	reference	40.8	0.1491	0.3231749	0.443357	0.466	0.3706043	+?-+--	25464	61	0	589820	1470	1	1533	0.609944416688859
Susceptibility	ENSG00000274808	TBC1D3B	17	36165681	Susceptibility.M3.MAF_0.1.perc	reference	0	0.8485	0.1685546	0.2311968	0.466	0	-?+---	23336	24	0	575610	429	13	479	0.5380675165781783
Susceptibility	ENSG00000168256	NKIRAS2	17	42011382	Susceptibility.M3.MAF_0.1.perc	reference	0	0.7941	0.1500675	0.2058495	0.466	0	-?++--	25254	29	0	572437	623	0	652	0.5889775951549024
Susceptibility	ENSG00000101198	NKAIN4	20	63240784	Susceptibility.M3.MAF_0.1.perc	reference	0	0.4491	-0.2413105	0.3310459	0.466	0	-?-+?-	23328	8	0	574189	216	0	224	0.8485034245975562
Susceptibility	ENSG00000243927	MRPS6	21	34073224	Susceptibility.M3.MAF_0.1.perc	reference	0	0.5581	0.3342569	0.4585052	0.466	0	+?+---	23021	7	0	575962	104	0	111	0.19248419902405872
Severe	ENSG00000187391	MAGI2	7	78017055	Severe.M3.MAF_1.perc	reference	0	0.8571	0.2406271	0.3300594	0.466	0	?+++?-	4280	6	0	566860	207	0	213	0.1363690762609792
Hospitalized	ENSG00000171714	ANO5	11	21799934	Hospitalized.M3.MAF_1.perc	reference	19.5	0.2903	0.1680876	0.2305659	0.466	0.0678459	?++++-	12124	115	0	583307	5981	6	6108	0.6687145699183005
Hospitalized	ENSG00000148950	IMMP1L	11	31432401	Hospitalized.M3.MAF_1.perc	reference	0	0.5674	-0.2133016	0.2925621	0.466	0	?-+-++	10620	14	0	581029	914	1	930	0.3952590481769685
Susceptibility	ENSG00000265763	ZNF488	10	47365496	Susceptibility.M3.MAF_1.perc	reference	7.9	0.3617	0.1493937	0.2049169	0.466	0.0421927	-?++-+	26272	161	0	577872	3619	4	3788	0.05564508156052039
Susceptibility	ENSG00000083520	DIS3	13	72752169	Susceptibility.M3.MAF_1.perc	reference	74.6	0.003366	0.1540604	0.2113105	0.466	0.1339928	+?++--	27126	491	0	591861	10727	13	11244	0.2430227007642219
Susceptibility	ENSG00000133935	ERG28	14	75649791	Susceptibility.M3.MAF_1.perc	reference	50.3	0.1335	0.8445529	1.1583918	0.466	2.0315982	-?-+??	22950	9	0	536049	206	0	215	0.6138392044340083
Susceptibility	ENSG00000168256	NKIRAS2	17	42011382	Susceptibility.M3.MAF_1.perc	reference	0	0.7941	0.1500675	0.2058495	0.466	0	-?++--	25254	29	0	572437	623	0	652	0.5889775951549024
Susceptibility	ENSG00000243927	MRPS6	21	34073224	Susceptibility.M3.MAF_1.perc	reference	0	0.5581	0.3342569	0.4585052	0.466	0	+?+---	23021	7	0	575962	104	0	111	0.19248419902405872
Severe	ENSG00000142700	DMRTA2	1	50417550	Severe.M4.MAF_0.1.perc	reference	0	0.9386	-0.2024804	0.2777663	0.466	0	?-----	3977	15	0	562453	2414	0	2429	0.7160978963686685
Severe	ENSG00000112149	CD83	6	14117256	Severe.M4.MAF_0.1.perc	reference	0	0.8437	-0.3235348	0.4438147	0.466	0	------	3916	6	0	564927	765	0	771	0.2734552787488797
Severe	ENSG00000105894	PTN	7	137227341	Severe.M4.MAF_0.1.perc	reference	0	0.729	-0.3535492	0.4849473	0.466	0	?-+?--	3892	4	0	562859	672	0	676	0.2171668100418418
Severe	ENSG00000159147	DONSON	21	33559542	Severe.M4.MAF_0.1.perc	reference	0	0.5722	0.1539352	0.211154	0.466	0	++--+-	4906	31	0	570620	3487	1	3520	0.2538129049752057
Susceptibility	ENSG00000263001	GTF2I	7	74650231	Susceptibility.M4.MAF_0.1.perc	reference	0	0.8014	0.1188104	0.1629928	0.466	0	+?+++-	26650	50	0	589105	1003	0	1053	0.6740512028423313
Susceptibility	ENSG00000148290	SURF1	9	133351758	Susceptibility.M4.MAF_0.1.perc	reference	0	0.5542	-0.0622533	0.0853877	0.466	0	-?-+-+	27126	149	0	591861	3673	1	3824	0.9165702035531066
Susceptibility	ENSG00000103264	FBXO31	16	87326987	Susceptibility.M4.MAF_0.1.perc	reference	55.6	0.04664	0.2487147	0.3411659	0.466	0.3084813	+-+-++	26744	128	0	591977	3075	0	3203	0.4218487246969904
Severe	ENSG00000140859	KIFC3	16	57758217	Severe.M4.MAF_1.perc	reference	0	0.9372	-0.1074824	0.1474348	0.466	0	+--++-	4782	80	0	570112	9618	5	9708	0.6523776077040621
Hospitalized	ENSG00000173706	HEG1	3	124965710	Hospitalized.M4.MAF_1.perc	reference	0	0.4913	-0.0624997	0.0857299	0.466	0	---+++	12184	204	2	588228	9776	10	10004	0.9491386462401755
Hospitalized	ENSG00000167419	LPO	17	58218548	Hospitalized.M4.MAF_1.perc	reference	0	0.5659	-0.057634	0.0790584	0.466	0	?--+--	12124	233	0	583311	14729	5	14972	0.18835157410110936
Susceptibility	ENSG00000134313	KIDINS220	2	8721081	Susceptibility.M4.MAF_1.perc	reference	0.5	0.4129	0.033197	0.0455391	0.466	1.587e-4	--+---	28017	628	0	596178	13530	10	14178	0.614264221754471
Severe	ENSG00000136694	IL36A	2	113005459	Severe.M1.MAF_0.1.perc	reference	0	0.9995	-0.9723641	1.3341537	0.4661	0	?--??-	1804	0	0	561035	149	0	149	0.22558804982189956
Severe	ENSG00000172732	MUS81	11	65857126	Severe.M1.MAF_0.1.perc	reference	13.3	0.3258	0.5237315	0.7185692	0.4661	0.3508587	?-+?--	3835	6	0	562448	445	0	451	0.9615063260130752
Hospitalized	ENSG00000137038	DMAC1	9	7796500	Hospitalized.M1.MAF_0.1.perc	reference	0	0.7682	0.4726573	0.6484611	0.4661	0	?+-?+?	8144	6	0	554746	208	0	214	0.08578697297503325
Hospitalized	ENSG00000187754	SSX7	23	52644061	Hospitalized.M1.MAF_0.1.perc	reference	0	0.9999	-0.6543391	0.8978527	0.4661	0	?---?-	5704	0	0	521695	46	17	80	0.3846393424144945
Hospitalized	ENSG00000188917	TRMT2B	23	101009346	Hospitalized.M1.MAF_0.1.perc	reference	0	0.9992	-0.5233441	0.7181157	0.4661	0	?---?-	9440	1	2	525011	56	22	105	0.3262457452500812
Susceptibility	ENSG00000149380	P4HA3	11	74235801	Susceptibility.M1.MAF_0.1.perc	reference	0	0.426	0.2373117	0.3256126	0.4661	0	-?++--	24459	12	0	575409	217	0	229	0.541834391796433
Susceptibility	ENSG00000176435	CLEC14A	14	38254000	Susceptibility.M1.MAF_0.1.perc	reference	0	0.8578	-0.3361156	0.4612137	0.4661	0	-?+---	24666	5	0	575006	113	0	118	0.34854682489468614
Severe	ENSG00000136694	IL36A	2	113005459	Severe.M1.MAF_1.perc	reference	0	0.9995	-0.9723641	1.3341537	0.4661	0	?--??-	1804	0	0	561035	149	0	149	0.22558804982189956
Severe	ENSG00000051382	PIK3CB	3	138652698	Severe.M1.MAF_1.perc	reference	0	0.5581	0.4984921	0.6838925	0.4661	0	?++?--	2007	2	0	550642	397	0	399	0.4499313936073294
Severe	ENSG00000132744	ACY3	11	67642555	Severe.M1.MAF_1.perc	reference	0	0.956	-0.5670744	0.7780408	0.4661	0	?--+--	3799	5	0	554153	237	0	242	0.8746447237301727
Hospitalized	ENSG00000137038	DMAC1	9	7796500	Hospitalized.M1.MAF_1.perc	reference	0	0.7682	0.4726573	0.6484611	0.4661	0	?+-?+?	8144	6	0	554746	208	0	214	0.08578697297503325
Hospitalized	ENSG00000161031	PGLYRP2	19	15468645	Hospitalized.M1.MAF_1.perc	reference	0	0.8156	0.3272159	0.4489327	0.4661	0	?+-+--	11133	11	0	578992	271	0	282	0.622516079891616
Susceptibility	ENSG00000149380	P4HA3	11	74235801	Susceptibility.M1.MAF_1.perc	reference	0	0.426	0.2373117	0.3256126	0.4661	0	-?++--	24459	12	0	575409	217	0	229	0.541834391796433
Susceptibility	ENSG00000134539	KLRD1	12	10226058	Susceptibility.M1.MAF_1.perc	reference	0	0.6761	-0.2905817	0.39867	0.4661	0	-?-+--	23582	5	0	579942	157	0	162	0.019753877987292907
Susceptibility	ENSG00000176435	CLEC14A	14	38254000	Susceptibility.M1.MAF_1.perc	reference	0	0.8578	-0.3361156	0.4612137	0.4661	0	-?+---	24666	5	0	575006	113	0	118	0.34854682489468614
Susceptibility	ENSG00000198752	CDC42BPB	14	102932380	Susceptibility.M1.MAF_1.perc	reference	0	0.9474	0.2211801	0.3034797	0.4661	0	-?+-+-	24223	24	0	581185	278	0	302	0.4757471992006446
Susceptibility	ENSG00000266714	MYO15B	17	75588058	Susceptibility.M1.MAF_1.perc	reference	0	0.9018	-0.2214034	0.3037761	0.4661	0	??--++	4413	38	0	21449	132	1	172	0.8059498435799822
Severe	ENSG00000106635	BCL7B	7	73536356	Severe.M3.MAF_0.1.perc	reference	0	0.5104	0.502385	0.6893375	0.4661	0	?+-?--	2313	1	0	552944	208	0	209	0.30111666786240515
Severe	ENSG00000174527	MYO1H	12	109347903	Severe.M3.MAF_0.1.perc	reference	0	0.9772	-0.260312	0.3571564	0.4661	0	----+-	4711	11	0	569229	1404	1	1417	0.5666199878783639
Severe	ENSG00000197006	METTL9	16	21597218	Severe.M3.MAF_0.1.perc	reference	0	0.9937	-0.5736148	0.7870551	0.4661	0	?--??-	1948	1	0	559122	415	0	416	0.23114656086941562
Severe	ENSG00000181031	RPH3AL	17	212389	Severe.M3.MAF_0.1.perc	reference	0	0.9187	-0.2876494	0.3946592	0.4661	0	----+-	4750	6	0	569791	1064	0	1070	0.45139905957332843
Hospitalized	ENSG00000153002	CPB1	3	148791102	Hospitalized.M3.MAF_0.1.perc	reference	0	0.9701	-0.1524212	0.2091384	0.4661	0	?---+-	11851	31	0	582788	1919	2	1954	0.4081085383135334
Hospitalized	ENSG00000107643	MAPK8	10	48306639	Hospitalized.M3.MAF_0.1.perc	reference	0	0.9173	-0.4277374	0.5868373	0.4661	0	?-----	6650	3	0	562869	272	0	275	0.545114741356758
Hospitalized	ENSG00000173786	CNP	17	41966763	Hospitalized.M3.MAF_0.1.perc	reference	0	0.6931	0.2452906	0.3365531	0.4661	0	?+--++	10467	20	0	554355	980	0	1000	0.5967981196330828
Susceptibility	ENSG00000132688	NES	1	156668763	Susceptibility.M3.MAF_0.1.perc	reference	0	0.5858	0.077233	0.1059709	0.4661	0	-?+--+	26529	53	0	580636	631	0	684	0.19910631544448337
Susceptibility	ENSG00000136021	SCYL2	12	100267140	Susceptibility.M3.MAF_0.1.perc	reference	20.8	0.2824	0.2267602	0.3111556	0.4661	0.1270286	+?+-+-	25886	62	0	576350	1155	0	1217	0.6474001476168124
Susceptibility	ENSG00000137767	SQOR	15	45631148	Susceptibility.M3.MAF_0.1.perc	reference	0	0.7891	-0.1061387	0.1456169	0.4661	0	-?-+--	24657	46	0	575837	1189	0	1235	0.4929655363409079
Severe	ENSG00000106635	BCL7B	7	73536356	Severe.M3.MAF_1.perc	reference	0	0.5104	0.502385	0.6893375	0.4661	0	?+-?--	2313	1	0	552944	208	0	209	0.30111666786240515
Hospitalized	ENSG00000107643	MAPK8	10	48306639	Hospitalized.M3.MAF_1.perc	reference	0	0.9173	-0.4277374	0.5868373	0.4661	0	?-----	6650	3	0	562869	272	0	275	0.545114741356758
Hospitalized	ENSG00000140557	ST8SIA2	15	92393881	Hospitalized.M3.MAF_1.perc	reference	0	0.5552	0.1374166	0.1885461	0.4661	0	?++++-	9235	41	0	562853	2432	0	2473	0.8786112892530249
Susceptibility	ENSG00000115850	LCT	2	135787850	Susceptibility.M3.MAF_1.perc	reference	54.3	0.06784	-0.2340028	0.3210673	0.4661	0.2407227	-?+-+-	26265	91	0	579580	1937	0	2028	0.7996501557531774
Severe	ENSG00000164690	SHH	7	155799980	Severe.M4.MAF_0.1.perc	reference	0	0.9176	-0.2718749	0.3730547	0.4661	0	?-+-?-	4026	7	0	563589	1253	0	1260	0.48370888893284386
Hospitalized	ENSG00000115275	MOGS	2	74461057	Hospitalized.M4.MAF_0.1.perc	reference	20.2	0.2863	0.1389291	0.1906032	0.4661	0.0436415	?++-+-	12064	116	0	583218	6510	6	6638	0.8439595831113097
Hospitalized	ENSG00000076662	ICAM3	19	10333776	Hospitalized.M4.MAF_0.1.perc	reference	0	0.9215	-0.109244	0.1498859	0.4661	0	?--+--	11735	62	0	582502	3503	0	3565	0.5741155670217574
Susceptibility	ENSG00000071051	NCK2	2	105744912	Susceptibility.M4.MAF_0.1.perc	reference	15.3	0.3173	-0.1859459	0.255148	0.4661	0.0669905	-?-++-	25454	48	0	576943	1159	1	1209	0.38752371573572053
Susceptibility	ENSG00000172771	EFCAB12	3	129401321	Susceptibility.M4.MAF_0.1.perc	reference	0	0.9274	-0.0672672	0.0922996	0.4661	0	++----	27679	130	0	595665	3008	1	3140	0.25890072394728736
Susceptibility	ENSG00000139531	SUOX	12	55997180	Susceptibility.M4.MAF_0.1.perc	reference	0	0.6935	-0.0697166	0.0956599	0.4661	0	+----+	26726	125	1	583321	2830	0	2957	0.8391846641855107
Susceptibility	ENSG00000088448	ANKRD10	13	110878540	Susceptibility.M4.MAF_0.1.perc	reference	42.2	0.1404	0.2009824	0.2757788	0.4661	0.1409182	-?-+++	26646	99	0	590246	2151	2	2254	0.700726657438647
Susceptibility	ENSG00000155962	CLIC2	23	155276211	Susceptibility.M4.MAF_0.1.perc	reference	0	0.8184	0.1957412	0.2685797	0.4661	0	-?+++?	23952	13	2	530917	159	48	272	0.45196940918331946
Severe	ENSG00000115415	STAT1	2	190908460	Severe.M4.MAF_1.perc	reference	38.4	0.1502	-0.3369723	0.46231	0.4661	0.4140313	+--+-+	4759	10	0	569981	1533	0	1543	0.5312838425212681
Severe	ENSG00000185055	EFCAB10	7	105565120	Severe.M4.MAF_1.perc	reference	0	0.9994	0.290676	0.3987878	0.4661	0	++--+-	4298	26	0	553000	110	0	136	0.6806301481558186
Severe	ENSG00000165233	CARD19	9	93096217	Severe.M4.MAF_1.perc	reference	0	0.7439	-0.1259216	0.1727577	0.4661	0	+-+-++	4588	34	0	568313	7212	0	7246	0.48183053332915393
Severe	ENSG00000067057	PFKP	10	3066333	Severe.M4.MAF_1.perc	reference	0	0.6994	-0.0999279	0.1371157	0.4661	0	+---+-	4958	82	0	570549	7942	2	8028	0.38157610153600047
Hospitalized	ENSG00000242252	BGLAP	1	156242184	Hospitalized.M4.MAF_1.perc	reference	11.5	0.3416	0.2051999	0.2815533	0.4661	0.0626407	-+-+-+	10634	34	0	586914	1367	4	1409	0.13225461893029616
Hospitalized	ENSG00000196091	MYBPC1	12	101568353	Hospitalized.M4.MAF_1.perc	reference	0	0.9875	-0.075449	0.1035282	0.4661	0	?--+--	11603	150	0	581421	7337	3	7493	0.8762896567910132
Severe	ENSG00000163249	CCNYL1	2	207711540	Severe.M1.MAF_0.1.perc	reference	0	0.9996	-0.9808834	1.3459905	0.4662	0	?--??-	1804	0	0	561035	124	0	124	0.9915162607106143
Hospitalized	ENSG00000092140	G2E3	14	30559158	Hospitalized.M1.MAF_0.1.perc	reference	13.5	0.3248	0.5421905	0.7441346	0.4662	0.3870491	?---?+	6864	3	0	562250	188	0	191	0.9744439750528178
Susceptibility	ENSG00000259823	LYPD8	1	248739415	Susceptibility.M1.MAF_0.1.perc	reference	0	0.9863	-0.5342649	0.7332527	0.4662	0	-?---?	22043	2	0	556984	50	0	52	0.17342266044196328
Susceptibility	ENSG00000213648	SULT1A4	16	29459913	Susceptibility.M1.MAF_0.1.perc	reference	0	0.8286	-0.4109107	0.5639394	0.4662	0	-?--??	21165	2	0	552833	97	0	99	0.6121631691012742
Severe	ENSG00000163249	CCNYL1	2	207711540	Severe.M1.MAF_1.perc	reference	0	0.9996	-0.9808834	1.3459905	0.4662	0	?--??-	1804	0	0	561035	124	0	124	0.9915162607106143
Severe	ENSG00000186106	ANKRD46	8	100509752	Severe.M1.MAF_1.perc	reference	0	0.4143	0.6278059	0.861475	0.4662	0	?+--+?	3475	2	0	545968	127	0	129	0.4174516282379765
Severe	ENSG00000167842	MIS12	17	5486285	Severe.M1.MAF_1.perc	reference	0	0.9303	-0.6415336	0.880409	0.4662	0	?-+?--	2268	1	0	563380	158	0	159	0.8587042622592395
Severe	ENSG00000214078	CPNE1	20	35626031	Severe.M1.MAF_1.perc	reference	0	0.6814	-0.2096983	0.2877671	0.4662	0	?-+-+-	4570	12	0	568844	2209	4	2229	0.9054255582120798
Susceptibility	ENSG00000198836	OPA1	3	193593144	Susceptibility.M1.MAF_1.perc	reference	48.3	0.1218	0.6404012	0.8787998	0.4662	1.4480253	+?+--?	23440	13	0	574606	217	0	230	0.5351767980726778
Susceptibility	ENSG00000213648	SULT1A4	16	29459913	Susceptibility.M1.MAF_1.perc	reference	0	0.8286	-0.4109107	0.5639394	0.4662	0	-?--??	21165	2	0	552833	97	0	99	0.6121631691012742
Susceptibility	ENSG00000154102	C16orf74	16	85690084	Susceptibility.M1.MAF_1.perc	reference	0	0.6835	-0.3295002	0.4521561	0.4662	0	-?-+-?	21676	4	0	556480	103	1	109	0.42791909002519213
Severe	ENSG00000007341	ST7L	1	112523514	Severe.M3.MAF_0.1.perc	reference	0	0.9906	-0.2122701	0.291277	0.4662	0	?-+--+	4358	15	0	567043	1898	1	1915	0.05687390886360869
Severe	ENSG00000139579	NABP2	12	56222015	Severe.M3.MAF_0.1.perc	reference	0	0.6057	-0.377095	0.5174699	0.4662	0	?-+-?-	3853	2	0	564047	336	0	338	0.5275808293194763
Severe	ENSG00000205476	CCDC85C	14	99500190	Severe.M3.MAF_0.1.perc	reference	0	0.9993	-0.9507426	1.304618	0.4662	0	?--??-	2110	0	0	559712	129	0	129	0.48610341645361754
Hospitalized	ENSG00000151779	NBAS	2	15166914	Hospitalized.M3.MAF_0.1.perc	reference	0	0.6528	0.0850668	0.1167411	0.4662	0	?+---+	12064	128	1	583218	5900	1	6032	0.3698441026172252
Hospitalized	ENSG00000151006	PRSS53	16	31083425	Hospitalized.M3.MAF_0.1.perc	reference	0	0.7816	-0.2549462	0.3499016	0.4662	0	?-----	8894	9	0	579204	668	0	677	0.7458723833553149
Hospitalized	ENSG00000105429	MEGF8	19	42325609	Hospitalized.M3.MAF_0.1.perc	reference	0	0.5005	0.0882472	0.1211061	0.4662	0	?+----	12025	97	0	583211	6312	1	6411	0.6119402261061051
Susceptibility	ENSG00000099991	CABIN1	22	24011192	Susceptibility.M3.MAF_0.1.perc	reference	0	0.8951	-0.0549933	0.0754706	0.4662	0	+?--+-	26578	192	1	589971	4509	1	4705	0.20636833822273348
Susceptibility	ENSG00000171405	XAGE5	23	52812204	Susceptibility.M3.MAF_0.1.perc	reference	37.4	0.1877	-0.3556337	0.4880128	0.4662	0.355738	-?-+?-	22669	2	1	533322	21	14	53	0.47244280306634556
Susceptibility	ENSG00000112559	MDFI	6	41636882	Susceptibility.M3.MAF_1.perc	reference	0	0.8176	-0.1416843	0.1944265	0.4662	0	+?--+-	25620	28	0	585746	806	0	834	0.4478226287517415
Susceptibility	ENSG00000128578	STRIP2	7	129434432	Susceptibility.M3.MAF_1.perc	reference	0	0.7058	-0.0502749	0.0689954	0.4662	0	-?-+--	27029	227	0	591475	5367	6	5606	0.43085614022879326
Susceptibility	ENSG00000173113	TRMT112	11	64316460	Susceptibility.M3.MAF_1.perc	reference	31.4	0.2325	0.3618103	0.49652	0.4662	0.2804725	+?-+??	23947	12	0	580709	327	0	339	0.3842477270075013
Susceptibility	ENSG00000100804	PSMB5	14	23016543	Susceptibility.M3.MAF_1.perc	reference	0	0.7939	-0.2498166	0.3428613	0.4662	0	-?---?	23333	9	0	530936	214	0	223	0.7889103945383273
Susceptibility	ENSG00000184060	ADAP2	17	30906344	Susceptibility.M3.MAF_1.perc	reference	28.4	0.2319	-0.2369724	0.3251769	0.4662	0.1680239	+?+---	27126	78	1	591861	1796	0	1876	0.935976569408409
Susceptibility	ENSG00000171405	XAGE5	23	52812204	Susceptibility.M3.MAF_1.perc	reference	37.4	0.1877	-0.3556337	0.4880128	0.4662	0.355738	-?-+?-	22669	2	1	533322	21	14	53	0.47244280306634556
Severe	ENSG00000082213	C5orf22	5	31532287	Severe.M4.MAF_0.1.perc	reference	0	0.8885	-0.2048851	0.2811735	0.4662	0	+-----	4661	11	0	568600	1986	2	2001	0.33777224521798943
Severe	ENSG00000169223	LMAN2	5	177331567	Severe.M4.MAF_0.1.perc	reference	0	0.955	0.1670829	0.2292805	0.4662	0	?++-++	4454	32	0	568348	3547	2	3583	0.06750064363497792
Hospitalized	ENSG00000237330	RNF223	1	1070967	Hospitalized.M4.MAF_0.1.perc	reference	0	0.5848	-0.174922	0.2400626	0.4662	0	?---++	8062	20	0	456329	1343	0	1363	0.7667778657103703
Hospitalized	ENSG00000176532	PRR15	7	29563835	Hospitalized.M4.MAF_0.1.perc	reference	0	0.9781	-0.2270047	0.3115404	0.4662	0	?---?-	9195	15	0	561953	930	0	945	0.4845594289557759
Hospitalized	ENSG00000111450	STX2	12	130789600	Hospitalized.M4.MAF_0.1.perc	reference	0	0.8884	-0.1563183	0.2145405	0.4662	0	?----+	11206	29	0	581466	1746	2	1779	0.2993000870517597
Hospitalized	ENSG00000126217	MCF2L	13	112894378	Hospitalized.M4.MAF_0.1.perc	reference	0	0.5866	0.0722053	0.099101	0.4662	0	-+-++-	12184	169	0	588226	9154	4	9331	0.8914804824539118
Susceptibility	ENSG00000165071	TMEM71	8	132685007	Susceptibility.M4.MAF_0.1.perc	reference	13.9	0.3258	0.1231756	0.1690424	0.4662	0.028179	+?-+-+	26707	98	0	591165	2295	1	2395	0.9974807726062009
Susceptibility	ENSG00000231256	CFAP97D1	17	43780435	Susceptibility.M4.MAF_0.1.perc	reference	0	0.6475	0.0988596	0.1356634	0.4662	0	+?+---	24841	65	0	585619	1407	0	1472	0.27963482685708185
Susceptibility	ENSG00000141580	WDR45B	17	82614562	Susceptibility.M4.MAF_0.1.perc	reference	35.5	0.1845	0.2523454	0.3463359	0.4662	0.2073441	-?-++-	25897	65	0	585702	1412	0	1477	0.8149597976353427
Severe	ENSG00000177947	ODF3	11	196761	Severe.M4.MAF_1.perc	reference	0	0.9059	-0.1371554	0.188238	0.4662	0	+-+---	4752	39	1	568812	4842	5	4893	0.4072022099014536
Severe	ENSG00000159224	GIP	17	48958554	Severe.M4.MAF_1.perc	reference	0	0.7754	0.2344719	0.3217776	0.4662	0	++++?-	4546	12	0	565964	1053	1	1067	0.3591577851453098
Hospitalized	ENSG00000044524	EPHA3	3	89107621	Hospitalized.M4.MAF_1.perc	reference	0	0.8256	-0.06897	0.0946473	0.4662	0	--++-+	11731	177	1	586613	9633	12	9836	0.4815375390234633
Susceptibility	ENSG00000128245	YWHAH	22	31944522	Susceptibility.M4.MAF_1.perc	reference	0	0.9002	0.1307749	0.1794597	0.4662	0	-?+-+?	25119	41	0	572798	812	0	853	0.3892303148408135
Hospitalized	ENSG00000142583	SLC2A5	1	9035106	Hospitalized.M1.MAF_0.1.perc	reference	0	0.6085	-0.3155824	0.4332066	0.4663	0	?-+---	9218	5	0	579583	415	0	420	0.7647721526177444
Hospitalized	ENSG00000137675	MMP27	11	102691487	Hospitalized.M1.MAF_0.1.perc	reference	0	0.9825	0.2505024	0.3438756	0.4663	0	?++-?-	9496	17	0	578850	673	1	692	0.17461445537974193
Hospitalized	ENSG00000173762	CD7	17	82314868	Hospitalized.M1.MAF_0.1.perc	reference	0	0.9901	-0.5179524	0.7110301	0.4663	0	?---??	5931	1	0	563806	195	0	196	0.6370166827047201
Hospitalized	ENSG00000100219	XBP1	22	28794555	Hospitalized.M1.MAF_0.1.perc	reference	0	0.6644	-0.5109683	0.7014349	0.4663	0	?--+??	7061	1	0	542453	151	0	152	0.30859323093772734
Susceptibility	ENSG00000141127	PRPSAP2	17	18840085	Susceptibility.M1.MAF_0.1.perc	reference	0	0.9727	0.3051533	0.4188382	0.4663	0	-?+-?-	21266	7	0	546600	154	0	161	0.6029049467722927
Hospitalized	ENSG00000163633	C4orf36	4	86876205	Hospitalized.M1.MAF_1.perc	reference	32.8	0.2154	0.4629737	0.6354947	0.4663	0.5521545	?++-?-	8122	11	0	564636	291	1	304	0.16315059822120995
Hospitalized	ENSG00000123095	BHLHE41	12	26120030	Hospitalized.M1.MAF_1.perc	reference	0	0.7758	0.4587122	0.6296527	0.4663	0	?+-??+	5819	3	0	558392	199	0	202	0.9779992168811751
Hospitalized	ENSG00000173762	CD7	17	82314868	Hospitalized.M1.MAF_1.perc	reference	0	0.9901	-0.5179524	0.7110301	0.4663	0	?---??	5931	1	0	563806	195	0	196	0.6370166827047201
Susceptibility	ENSG00000141127	PRPSAP2	17	18840085	Susceptibility.M1.MAF_1.perc	reference	0	0.9727	0.3051533	0.4188382	0.4663	0	-?+-?-	21266	7	0	546600	154	0	161	0.6029049467722927
Severe	ENSG00000092850	TEKT2	1	36084094	Severe.M3.MAF_0.1.perc	reference	32.6	0.2043	0.3811513	0.5232418	0.4663	0.4415004	?-+-++	4464	18	0	568200	2231	3	2255	0.5693385059325722
Severe	ENSG00000158163	DZIP1L	3	138061990	Severe.M3.MAF_0.1.perc	reference	0	0.977	-0.2879762	0.3952852	0.4663	0	?-+---	4490	5	0	569559	1221	0	1226	0.9317594354353833
Severe	ENSG00000106261	ZKSCAN1	7	100015572	Severe.M3.MAF_0.1.perc	reference	0	0.5096	0.4098993	0.5626998	0.4663	0	?++?--	3760	4	0	566610	483	0	487	0.40639117021339366
Severe	ENSG00000169136	ATF5	19	49928702	Severe.M3.MAF_0.1.perc	reference	0	0.9866	0.271387	0.3725558	0.4663	0	+++---	3758	12	0	562077	1109	0	1121	0.4539386344602602
Hospitalized	ENSG00000116183	PAPPA2	1	176463171	Hospitalized.M3.MAF_0.1.perc	reference	0	0.6244	0.1238357	0.1699903	0.4663	0	?+++++	11781	61	0	582835	2684	3	2751	0.139085426663387
Hospitalized	ENSG00000178586	OR6B3	2	240045077	Hospitalized.M3.MAF_0.1.perc	reference	24	0.2673	0.4098663	0.5626578	0.4663	0.3169716	?-+-?+	5847	5	0	560478	374	0	379	0.3915500785081708
Hospitalized	ENSG00000087269	NOP14	4	2937933	Hospitalized.M3.MAF_0.1.perc	reference	9.9	0.3499	0.1700789	0.2334866	0.4663	0.0393865	?+--++	11703	48	0	580153	2367	2	2419	0.7414876423159218
Hospitalized	ENSG00000249481	SPATS1	6	44342650	Hospitalized.M3.MAF_0.1.perc	reference	0	0.488	0.3527252	0.4841618	0.4663	0	?+-?--	9838	9	0	565376	327	0	336	0.2666573398628178
Susceptibility	ENSG00000011021	CLCN6	1	11806096	Susceptibility.M3.MAF_0.1.perc	reference	0	0.4202	-0.0780596	0.107158	0.4663	0	-?---+	26103	92	0	589054	2232	0	2324	0.17242325527436186
Susceptibility	ENSG00000221944	TIGD1	2	232543883	Susceptibility.M3.MAF_0.1.perc	reference	0	0.9889	-0.2128767	0.2922117	0.4663	0	-?--+-	23723	12	0	571520	322	0	334	0.6198058441290428
Susceptibility	ENSG00000108960	MMD	17	55392622	Susceptibility.M3.MAF_0.1.perc	reference	0	0.9171	-0.1965806	0.2698521	0.4663	0	-?----	23930	11	0	579200	345	0	356	0.65172910129415
Severe	ENSG00000134321	RSAD2	2	6865557	Severe.M3.MAF_1.perc	reference	15.5	0.3141	-0.2804534	0.3849953	0.4663	0.1535151	-+--+-	4788	22	0	569666	1511	3	1539	0.6315731528989822
Severe	ENSG00000106261	ZKSCAN1	7	100015572	Severe.M3.MAF_1.perc	reference	0	0.5096	0.4098993	0.5626998	0.4663	0	?++?--	3760	4	0	566610	483	0	487	0.40639117021339366
Severe	ENSG00000133703	KRAS	12	25205246	Severe.M3.MAF_1.perc	reference	0	0.7783	0.1259066	0.1728225	0.4663	0	?++?+-	3547	5	0	560771	515	0	520	0.3108004004972742
Hospitalized	ENSG00000131096	PYY	17	43952738	Hospitalized.M3.MAF_1.perc	reference	52.8	0.07579	0.8172776	1.121926	0.4663	2.8181309	?+--+-	9196	8	0	579032	69	0	77	0.0027464319260547864
Hospitalized	ENSG00000196459	TRAPPC2	23	13712244	Hospitalized.M3.MAF_1.perc	reference	0	0.951	-0.8196273	1.1250611	0.4663	0	?--???	6361	0	0	509155	22	13	48	0.6606392621823198
Susceptibility	ENSG00000108960	MMD	17	55392622	Susceptibility.M3.MAF_1.perc	reference	0	0.9171	-0.1965806	0.2698521	0.4663	0	-?----	23930	11	0	579200	345	0	356	0.65172910129415
Susceptibility	ENSG00000168612	ZSWIM1	20	45881227	Susceptibility.M3.MAF_1.perc	reference	0	0.774	0.3002324	0.4121356	0.4663	0	-?+--+	23145	7	0	576458	179	1	188	0.44760782097235347
Severe	ENSG00000182083	OR6B2	2	240028965	Severe.M4.MAF_0.1.perc	reference	0	0.9034	0.3501096	0.4805808	0.4663	0	++??-?	2550	17	0	5464	15	0	32	0.8860529709750895
Hospitalized	ENSG00000114745	GORASP1	3	39096599	Hospitalized.M4.MAF_0.1.perc	reference	38.8	0.1626	0.3026667	0.4154689	0.4663	0.3233425	?+++-+	12061	43	0	583208	1931	0	1974	0.6273106367476484
Hospitalized	ENSG00000138231	DBR1	3	138160988	Hospitalized.M4.MAF_0.1.perc	reference	20.5	0.2793	0.214012	0.2937454	0.4663	0.1147666	--+-++	11525	51	0	583872	2441	3	2498	0.5114912974914793
Hospitalized	ENSG00000112685	EXOC2	6	485154	Hospitalized.M4.MAF_0.1.perc	reference	0	0.9455	-0.0889949	0.1221653	0.4663	0	--++-+	12046	84	0	588134	4783	3	4873	0.32062073186283835
Susceptibility	ENSG00000099139	PCSK5	9	75890644	Susceptibility.M4.MAF_0.1.perc	reference	42.3	0.1394	-0.1124157	0.154301	0.4663	0.0454954	-?++--	26263	376	1	579038	8318	4	8704	0.5441251193728199
Susceptibility	ENSG00000260220	CCDC187	9	136249973	Susceptibility.M4.MAF_0.1.perc	reference	0	0.7203	0.1342747	0.1843076	0.4663	0	??+-+-	4028	80	0	62085	404	0	484	0.5973360403595085
Susceptibility	ENSG00000140297	GCNT3	15	59594875	Susceptibility.M4.MAF_0.1.perc	reference	0	0.6179	-0.0587394	0.0806311	0.4663	0	+?----	25934	166	0	578558	4142	1	4310	0.8827676908221818
Severe	ENSG00000197461	PDGFA	7	497258	Severe.M4.MAF_1.perc	reference	0	0.9748	-0.1965566	0.2698211	0.4663	0	--+?--	4462	14	0	567540	2550	2	2568	0.8445278506378358
Hospitalized	ENSG00000186260	MRTFB	16	14071319	Hospitalized.M4.MAF_1.perc	reference	64.2	0.02476	0.2245651	0.3082499	0.4663	0.2617367	?-+--+	12124	239	0	583311	13848	34	14155	0.6469770805877836
Hospitalized	ENSG00000173868	PHOSPHO1	17	49223366	Hospitalized.M4.MAF_1.perc	reference	0	0.7455	0.1301567	0.1786661	0.4663	0	?+++--	11603	54	0	581421	2500	1	2556	0.37798733130795253
Hospitalized	ENSG00000105374	NKG7	19	51371606	Hospitalized.M4.MAF_1.perc	reference	0	0.8733	0.1950737	0.2677508	0.4663	0	?+----	10700	29	0	578902	1101	1	1132	0.3837288677850658
Susceptibility	ENSG00000183733	FIGLA	2	70777310	Susceptibility.M4.MAF_1.perc	reference	0	0.9616	-0.0786731	0.1079919	0.4663	0	-?----	25753	91	0	575992	2355	2	2450	0.1161342310852478
Susceptibility	ENSG00000198945	L3MBTL3	6	130013699	Susceptibility.M4.MAF_1.perc	reference	0	0.48	0.0547943	0.075219	0.4663	0	+-+++-	26621	209	0	590188	4532	2	4745	0.8574224836049276
Susceptibility	ENSG00000187474	FPR3	19	51795157	Susceptibility.M4.MAF_1.perc	reference	0	0.958	-0.1013279	0.1390756	0.4663	0	-?--+-	25779	57	0	576092	1336	1	1395	0.30394602569117263
Severe	ENSG00000222014	RAB6C	2	129979666	Severe.M1.MAF_0.1.perc	reference	0	0.9352	-0.6822443	0.936745	0.4664	0	?--?--	3947	3	0	565325	134	0	137	0.423920666577399
Severe	ENSG00000164037	SLC9B1	4	102885048	Severe.M1.MAF_0.1.perc	reference	0	0.9997	-0.4185511	0.5746914	0.4664	0	?---?-	3512	2	0	561145	538	0	540	0.705173354899936
Severe	ENSG00000134982	APC	5	112707498	Severe.M1.MAF_0.1.perc	reference	0	0.9046	0.4926612	0.6763422	0.4664	0	?+--?-	3307	5	0	559835	488	0	493	0.09984138401547835
Severe	ENSG00000226979	LTA	6	31572054	Severe.M1.MAF_0.1.perc	reference	0	0.9408	-1.4056058	1.930025	0.4664	0	?-??-?	1745	0	0	501723	11	0	11	0.8651553564785375
Severe	ENSG00000085719	CPNE3	8	86514435	Severe.M1.MAF_0.1.perc	reference	0	0.9911	0.3961283	0.5438491	0.4664	0	++--+-	2920	5	0	564478	402	0	407	0.9465662776823405
Severe	ENSG00000166426	CRABP1	15	78340353	Severe.M1.MAF_0.1.perc	reference	0	0.7111	1.1600126	1.5927042	0.4664	0	?+???-	1617	0	0	539291	60	0	60	0.9180041263475629
Severe	ENSG00000186185	KIF18B	17	44924709	Severe.M1.MAF_0.1.perc	reference	45.2	0.1401	0.7785664	1.0688955	0.4664	1.9090973	?-+-?-	4088	6	0	555930	265	0	271	0.09700344379326463
Susceptibility	ENSG00000204262	COL5A2	2	189031898	Susceptibility.M1.MAF_0.1.perc	reference	16.5	0.3093	0.6303128	0.8654232	0.4664	0.8543304	+?-+--	22136	8	0	558295	120	0	128	0.5662415731575119
Susceptibility	ENSG00000120913	PDLIM2	8	22578279	Susceptibility.M1.MAF_0.1.perc	reference	37.8	0.1855	0.4618642	0.6341887	0.4664	0.6437324	-?+-+?	24721	31	0	563994	599	0	630	0.6807978217057242
Susceptibility	ENSG00000152213	ARL11	13	49628507	Susceptibility.M1.MAF_0.1.perc	reference	0	0.922	0.4710498	0.6467865	0.4664	0	-?++-?	22532	3	0	568138	49	0	52	0.8662316873819216
Susceptibility	ENSG00000105011	ASF1B	19	14119512	Susceptibility.M1.MAF_0.1.perc	reference	27.5	0.247	0.5670759	0.778605	0.4664	0.7728649	-?++?-	22509	7	0	563113	167	0	174	0.22996154273152344
Susceptibility	ENSG00000188293	IGFL1	19	46229742	Susceptibility.M1.MAF_0.1.perc	reference	0	0.7494	0.5105681	0.7009657	0.4664	0	-?+--?	22424	4	0	519207	48	0	52	0.8312671062140122
Severe	ENSG00000222014	RAB6C	2	129979666	Severe.M1.MAF_1.perc	reference	0	0.9352	-0.6822443	0.936745	0.4664	0	?--?--	3947	3	0	565325	134	0	137	0.423920666577399
Severe	ENSG00000134982	APC	5	112707498	Severe.M1.MAF_1.perc	reference	0	0.9045	0.4925893	0.6763422	0.4664	0	?+--?-	3310	7	0	559841	488	0	495	0.09984138401547835
Severe	ENSG00000226979	LTA	6	31572054	Severe.M1.MAF_1.perc	reference	0	0.9408	-1.4056058	1.930025	0.4664	0	?-??-?	1745	0	0	501723	11	0	11	0.8651553564785375
Severe	ENSG00000166426	CRABP1	15	78340353	Severe.M1.MAF_1.perc	reference	0	0.7111	1.1600126	1.5927042	0.4664	0	?+???-	1617	0	0	539291	60	0	60	0.9180041263475629
Susceptibility	ENSG00000105963	ADAP1	7	897900	Susceptibility.M1.MAF_1.perc	reference	0	0.9237	0.0651598	0.0894606	0.4664	0	-?+-+-	24579	133	2	583206	3143	3	3286	0.44301771411355034
Susceptibility	ENSG00000152213	ARL11	13	49628507	Susceptibility.M1.MAF_1.perc	reference	0	0.922	0.4710498	0.6467865	0.4664	0	-?++-?	22532	3	0	568138	49	0	52	0.8662316873819216
Susceptibility	ENSG00000105011	ASF1B	19	14119512	Susceptibility.M1.MAF_1.perc	reference	27.5	0.247	0.5670759	0.778605	0.4664	0.7728649	-?++?-	22509	7	0	563113	167	0	174	0.22996154273152344
Severe	ENSG00000217128	FNIP1	5	131641714	Severe.M3.MAF_0.1.perc	reference	0	0.4571	0.39666	0.5445934	0.4664	0	++----	4759	5	0	569982	100	0	105	0.5381827020985636
Severe	ENSG00000104369	JPH1	8	74234700	Severe.M3.MAF_0.1.perc	reference	0	0.9869	0.3660041	0.5025057	0.4664	0	?+-?--	3673	7	0	565727	737	0	744	0.9262241319385954
Severe	ENSG00000005194	CIAPIN1	16	57428187	Severe.M3.MAF_0.1.perc	reference	0	0.4908	0.3486764	0.4787472	0.4664	0	?+----	4265	4	0	567631	587	0	591	0.6527568670956163
Severe	ENSG00000196689	TRPV1	17	3565444	Severe.M3.MAF_0.1.perc	reference	0	0.8406	-0.096781	0.1328846	0.4664	0	?-----	4551	16	0	569729	3838	1	3856	0.36171690516995714
Severe	ENSG00000154914	USP43	17	9644698	Severe.M3.MAF_0.1.perc	reference	0	0.889	-0.3039012	0.4172408	0.4664	0	?--+--	4065	5	0	567308	510	1	517	0.47975173422316597
Susceptibility	ENSG00000138641	HERC3	4	88592434	Susceptibility.M3.MAF_0.1.perc	reference	0	0.7834	-0.1139135	0.1563926	0.4664	0	+?-+--	26650	44	0	590050	1010	0	1054	0.17262743694882896
Susceptibility	ENSG00000125871	MGME1	20	17969018	Susceptibility.M3.MAF_0.1.perc	reference	0	0.9338	-0.1115955	0.1532014	0.4664	0	-?----	25897	44	0	579185	1107	1	1153	0.7037948294645101
Hospitalized	ENSG00000113360	DROSHA	5	31400494	Hospitalized.M3.MAF_1.perc	reference	0	0.4582	0.0652431	0.0895679	0.4664	0	?+--++	11982	164	0	582751	11511	31	11737	0.8997879707775249
Hospitalized	ENSG00000147465	STAR	8	38142700	Hospitalized.M3.MAF_1.perc	reference	0	0.5316	-0.101286	0.1390497	0.4664	0	?-+-++	11987	78	0	571238	4106	10	4204	0.8755607022902931
Hospitalized	ENSG00000185532	PRKG1	10	50990888	Hospitalized.M3.MAF_1.perc	reference	0	0.9719	0.2157731	0.2962358	0.4664	0	?+----	9704	17	0	568246	1048	0	1065	0.822928342148363
Hospitalized	ENSG00000151651	ADAM8	10	133262420	Hospitalized.M3.MAF_1.perc	reference	16.8	0.3077	-0.1364474	0.1873269	0.4664	0.0378073	?---++	12124	117	0	583311	5531	7	5662	0.7243508722364758
Hospitalized	ENSG00000171208	NETO2	16	47077703	Hospitalized.M3.MAF_1.perc	reference	0	0.4951	0.1533508	0.2105521	0.4664	0	?+--+-	11491	40	0	568059	1734	1	1776	0.41574211204545536
Hospitalized	ENSG00000260325	HSPB9	17	42122804	Hospitalized.M3.MAF_1.perc	reference	0	0.6577	-0.3528779	0.4844605	0.4664	0	?--?+-	7494	9	0	562651	162	1	173	0.38278599355503135
Hospitalized	ENSG00000101198	NKAIN4	20	63240784	Hospitalized.M3.MAF_1.perc	reference	0	0.8261	-0.3951264	0.5424501	0.4664	0	?--?--	8712	2	0	565724	215	0	217	0.377023595209481
Susceptibility	ENSG00000213699	SLC35F6	2	26764284	Susceptibility.M3.MAF_1.perc	reference	0	0.553	-0.1560172	0.2142068	0.4664	0	++--++	24365	25	1	568704	632	0	659	0.17493995876485996
Susceptibility	ENSG00000100350	FOXRED2	22	36487190	Susceptibility.M3.MAF_1.perc	reference	38.7	0.1631	0.1886352	0.2589713	0.4664	0.1233869	+?++--	26506	207	0	589686	4539	5	4756	0.370739324869463
Severe	ENSG00000176732	PFN4	2	24114809	Severe.M4.MAF_0.1.perc	reference	0	0.8116	0.331036	0.4544615	0.4664	0	++-+--	4510	8	0	568197	526	0	534	0.8880206697247917
Severe	ENSG00000137198	GMPR	6	16238587	Severe.M4.MAF_0.1.perc	reference	0	0.7339	0.1698486	0.2331915	0.4664	0	-+----	4699	30	0	568782	2847	1	2879	0.9136227308867946
Hospitalized	ENSG00000170852	KBTBD2	7	32868172	Hospitalized.M4.MAF_0.1.perc	reference	0	0.4433	0.1282409	0.176053	0.4664	0	?+-+--	10798	55	0	565265	2649	0	2704	0.11284823693241608
Hospitalized	ENSG00000008277	ADAM22	7	87934143	Hospitalized.M4.MAF_0.1.perc	reference	0	0.7001	-0.0934445	0.1283073	0.4664	0	?-----	12025	88	0	583211	5187	1	5277	0.8518633027991602
Hospitalized	ENSG00000101928	MOSPD1	23	134887632	Hospitalized.M4.MAF_0.1.perc	reference	0	0.9259	0.3339764	0.4585342	0.4664	0	?+--?-	7794	2	2	520587	102	49	206	0.601781709043169
Susceptibility	ENSG00000043591	ADRB1	10	114043866	Susceptibility.M4.MAF_0.1.perc	reference	0	0.9448	-0.0729788	0.1002069	0.4664	0	-?-+-+	25189	107	0	577940	2709	1	2818	0.6741035200094294
Severe	ENSG00000129152	MYOD1	11	17719571	Severe.M4.MAF_1.perc	reference	0	0.6058	-0.1559195	0.2140706	0.4664	0	+-++--	4196	25	0	562828	3876	2	3905	0.6307744012459204
Severe	ENSG00000075461	CACNG4	17	66964707	Severe.M4.MAF_1.perc	reference	0	0.4984	-0.2091698	0.2871588	0.4664	0	?-+--+	4207	17	0	564264	1863	3	1886	0.6570743912209271
Susceptibility	ENSG00000102870	ZNF629	16	30778456	Susceptibility.M4.MAF_1.perc	reference	0	0.4734	0.0541107	0.0742872	0.4664	0	-?+--+	26578	219	1	589971	4794	1	5017	0.6111377307063814
Susceptibility	ENSG00000160214	RRP1	21	43789513	Susceptibility.M4.MAF_1.perc	reference	0	0.6472	0.0385983	0.0529893	0.4664	0	+?-+++	27126	419	1	591861	9105	14	9554	0.9754170617661051
Susceptibility	ENSG00000188021	UBQLN2	23	56563627	Susceptibility.M4.MAF_1.perc	reference	0	0.935	-0.109435	0.1502447	0.4664	0	-?----	24404	20	10	532266	359	187	773	0.5147857222901117
Severe	ENSG00000196660	SLC30A10	1	219685427	Severe.M1.MAF_0.1.perc	reference	0	0.4013	1.0917675	1.4993975	0.4665	0	?-++?-	1866	1	0	559074	72	0	73	0.4588493493193948
Susceptibility	ENSG00000177830	CHID1	11	867859	Susceptibility.M1.MAF_0.1.perc	reference	0	0.481	0.1521685	0.2089705	0.4665	0	+?+-?-	25136	29	0	586793	582	1	613	0.5372828769393426
Susceptibility	ENSG00000180815	MAP3K15	23	19360056	Susceptibility.M1.MAF_0.1.perc	reference	20.5	0.2838	-0.1913549	0.2627564	0.4665	0.0797754	-?+---	25350	14	8	538178	256	99	484	0.8303807516083451
Severe	ENSG00000196660	SLC30A10	1	219685427	Severe.M1.MAF_1.perc	reference	0	0.4013	1.0917675	1.4993975	0.4665	0	?-++?-	1866	1	0	559074	72	0	73	0.4588493493193948
Severe	ENSG00000181804	SLC9A9	3	143265222	Severe.M1.MAF_1.perc	reference	0	0.9758	0.4065913	0.5583841	0.4665	0	?++-+-	4149	4	0	564997	333	0	337	0.2282023697820726
Severe	ENSG00000106823	ECM2	9	92493554	Severe.M1.MAF_1.perc	reference	0	0.8755	0.1399769	0.192242	0.4665	0	?++++-	4632	44	1	570189	3377	1	3425	0.4328462706358248
Susceptibility	ENSG00000113492	AGXT2	5	34998101	Susceptibility.M1.MAF_1.perc	reference	0	0.9075	-0.1253315	0.1721321	0.4665	0	---+--	26991	39	0	593030	652	3	697	0.38490731775868336
Susceptibility	ENSG00000170684	ZNF296	19	45071500	Susceptibility.M1.MAF_1.perc	reference	37.9	0.1686	0.7196652	0.9883803	0.4665	1.6227258	+?--+-	21813	6	0	552800	55	0	61	0.6240045182500225
Hospitalized	ENSG00000171772	SYCE1	10	133553901	Hospitalized.M3.MAF_0.1.perc	reference	42.2	0.1402	-0.4202005	0.5770225	0.4665	0.639992	?---+-	10933	11	0	581337	755	0	766	0.9643381959660455
Susceptibility	ENSG00000111880	RNGTT	6	88609897	Susceptibility.M3.MAF_0.1.perc	reference	0	0.7067	-0.1376291	0.1890139	0.4665	0	-?----	23869	29	0	578281	751	0	780	0.3228314232749925
Severe	ENSG00000135778	NTPCR	1	232950605	Severe.M3.MAF_1.perc	reference	0	0.9887	0.287408	0.3947112	0.4665	0	?++---	4016	10	0	563352	1032	4	1050	0.742052866801748
Severe	ENSG00000158158	CNNM4	2	96760902	Severe.M3.MAF_1.perc	reference	0	0.7758	-0.2606677	0.3579291	0.4665	0	?-+-+-	4372	11	0	566770	1166	0	1177	0.42327732398423973
Severe	ENSG00000180210	F2	11	46719196	Severe.M3.MAF_1.perc	reference	3.6	0.3862	-0.6224876	0.8548069	0.4665	0.2712096	?-+---	2200	0	0	562268	363	0	363	0.10572685263864588
Severe	ENSG00000125848	FLRT3	20	14322985	Severe.M3.MAF_1.perc	reference	0	0.8192	0.3698352	0.5078844	0.4665	0	?++---	3740	7	0	561807	645	0	652	0.34663582255652997
Severe	ENSG00000185917	SETD4	21	36034541	Severe.M3.MAF_1.perc	reference	0	0.9919	-0.2060641	0.2829788	0.4665	0	+--+--	4438	12	0	566576	2024	2	2040	0.6773438576527414
Hospitalized	ENSG00000148082	SHC3	9	89005771	Hospitalized.M3.MAF_1.perc	reference	0	0.4622	0.1613066	0.2215137	0.4665	0	?+---+	11074	34	0	558144	1612	1	1648	0.6560038329143545
Hospitalized	ENSG00000121680	PEX16	11	45909663	Hospitalized.M3.MAF_1.perc	reference	36.3	0.179	-0.4372951	0.6005161	0.4665	0.6512885	?+----	10925	16	0	581341	764	1	782	0.25030625855835387
Susceptibility	ENSG00000111880	RNGTT	6	88609897	Susceptibility.M3.MAF_1.perc	reference	0	0.7067	-0.1376291	0.1890139	0.4665	0	-?----	23869	29	0	578281	751	0	780	0.3228314232749925
Susceptibility	ENSG00000167754	KLK5	19	50943303	Susceptibility.M3.MAF_1.perc	reference	0	0.6387	0.2229034	0.3061166	0.4665	0	-?++?-	23952	16	0	584628	237	0	253	0.7788740399213682
Severe	ENSG00000163207	IVL	1	152908546	Severe.M4.MAF_0.1.perc	reference	42.6	0.1379	0.3462226	0.4754692	0.4665	0.4530324	?-+-++	4750	31	0	570274	4311	2	4346	0.765968599997785
Severe	ENSG00000127377	CRYGN	7	151428832	Severe.M4.MAF_0.1.perc	reference	0	0.9878	-0.1960344	0.2692144	0.4665	0	--+-?-	3169	11	0	567189	2848	2	2863	0.8378250025015354
Severe	ENSG00000253117	OC90	8	132024216	Severe.M4.MAF_0.1.perc	reference	0	0.8414	-0.0917296	0.1259816	0.4665	0	------	4707	20	0	569699	3634	1	3656	0.44068770739120006
Severe	ENSG00000134882	UBAC2	13	99200774	Severe.M4.MAF_0.1.perc	reference	0	0.8949	-0.2100873	0.2885026	0.4665	0	?----+	4448	16	0	566231	1986	1	2004	0.785195300280209
Hospitalized	ENSG00000165566	AMER2	13	25161679	Hospitalized.M4.MAF_0.1.perc	reference	0	0.9595	-0.1120275	0.1538337	0.4665	0	?-+--+	11512	53	0	569535	3505	0	3558	0.9198468296544251
Hospitalized	ENSG00000278588	H2BC10	6	26272931	Hospitalized.M4.MAF_1.perc	reference	0	0.6253	0.2670895	0.3667563	0.4665	0	?++---	10305	14	0	568883	594	0	608	0.287343732663622
Hospitalized	ENSG00000110328	GALNT18	11	11270877	Hospitalized.M4.MAF_1.perc	reference	7.5	0.3637	0.1142263	0.15687	0.4665	0.0142986	?++++-	11935	110	0	571326	4634	2	4748	0.2799417601870278
Hospitalized	ENSG00000068366	ACSL4	23	109624244	Hospitalized.M4.MAF_1.perc	reference	0	0.6702	-0.1796833	0.2467476	0.4665	0	?-+---	9155	11	4	524379	278	139	575	0.638155584687849
Susceptibility	ENSG00000221947	XKR9	8	70669339	Susceptibility.M4.MAF_1.perc	reference	0	0.9352	0.047875	0.0657415	0.4665	0	--+++-	27206	284	0	584935	6028	14	6340	0.5810720091200323
Severe	ENSG00000144395	CCDC150	2	196639554	Severe.M1.MAF_0.1.perc	reference	0	0.9443	-0.3036319	0.4170279	0.4666	0	?-+-+-	4478	8	0	569586	1023	0	1031	0.10445316364204775
Severe	ENSG00000104918	RETN	19	7669049	Severe.M1.MAF_0.1.perc	reference	7.6	0.3386	1.2257469	1.6836182	0.4666	0.7865126	?-+??-	1749	0	0	558569	65	0	65	0.5759783641023914
Hospitalized	ENSG00000132465	JCHAIN	4	70655541	Hospitalized.M1.MAF_0.1.perc	reference	0	1	-1.0115075	1.3895271	0.4666	0	?-????	7386	1	0	501175	25	0	26	0.768421079766288
Susceptibility	ENSG00000160408	ST6GALNAC6	9	127885321	Susceptibility.M1.MAF_0.1.perc	reference	0	0.8575	-0.3171608	0.435673	0.4666	0	-?---+	25130	6	0	586566	119	0	125	0.871652107275347
Susceptibility	ENSG00000172208	OR4X2	11	48245056	Susceptibility.M1.MAF_0.1.perc	reference	0	0.6509	0.5753438	0.7902286	0.4666	0	?++-??	3593	4	0	55173	25	0	29	0.9392959922837953
Severe	ENSG00000135355	GJA10	6	89894469	Severe.M1.MAF_1.perc	reference	0	0.6209	0.1114471	0.1530848	0.4666	0	?++?--	4481	68	2	569208	9534	45	9696	0.5693962168868859
Severe	ENSG00000170092	SPDYE5	7	75493625	Severe.M1.MAF_1.perc	reference	0	0.8857	0.1721198	0.2364203	0.4666	0	?+++?-	3537	6	0	560934	400	2	410	0.9939532489161249
Severe	ENSG00000104918	RETN	19	7669049	Severe.M1.MAF_1.perc	reference	7.6	0.3386	1.2257469	1.6836182	0.4666	0.7865126	?-+??-	1749	0	0	558569	65	0	65	0.5759783641023914
Hospitalized	ENSG00000130561	SAG	2	233307816	Hospitalized.M1.MAF_1.perc	reference	0	0.5379	0.2385117	0.3276108	0.4666	0	?-+-+-	10484	23	0	581359	568	0	591	0.048934314494715886
Hospitalized	ENSG00000132465	JCHAIN	4	70655541	Hospitalized.M1.MAF_1.perc	reference	0	1	-1.0115075	1.3895271	0.4666	0	?-????	7386	1	0	501175	25	0	26	0.768421079766288
Susceptibility	ENSG00000197498	RPF2	6	110982015	Susceptibility.M1.MAF_1.perc	reference	0	0.6039	-0.1499413	0.2059697	0.4666	0	+?---+	24621	26	0	574976	586	0	612	0.4336620592386699
Severe	ENSG00000108479	GALK1	17	75751594	Severe.M3.MAF_0.1.perc	reference	0	0.9909	-0.411221	0.5647989	0.4666	0	?--?--	3497	3	0	564936	633	0	636	0.950457771174936
Hospitalized	ENSG00000081181	ARG2	14	67619920	Hospitalized.M3.MAF_0.1.perc	reference	0	0.568	0.2303112	0.316332	0.4666	0	?-+-+-	10515	17	0	580602	658	1	677	0.15975236736086207
Hospitalized	ENSG00000099904	ZDHHC8	22	20129456	Hospitalized.M3.MAF_0.1.perc	reference	0	0.9033	-0.2761536	0.3792864	0.4666	0	?---?-	9823	7	0	557013	636	0	643	0.4158329598399488
Susceptibility	ENSG00000143013	LMO4	1	87328880	Susceptibility.M3.MAF_0.1.perc	reference	0	0.4155	-0.4381601	0.6018726	0.4666	0	??---+	20796	3	0	503840	62	0	65	0.7746384840722577
Susceptibility	ENSG00000164253	WDR41	5	77425970	Susceptibility.M3.MAF_0.1.perc	reference	0	0.8325	-0.0739655	0.1015885	0.4666	0	-?----	27067	106	0	591664	2682	2	2792	0.4298678692563571
Hospitalized	ENSG00000188529	SRSF10	1	23964347	Hospitalized.M3.MAF_1.perc	reference	79.6	0.02666	1.0464782	1.4372965	0.4666	3.2992595	?+-???	5621	3	0	549221	134	0	137	0.04306129259890264
Susceptibility	ENSG00000109790	KLHL5	4	39045039	Susceptibility.M3.MAF_1.perc	reference	1.1	0.3998	-0.0750865	0.1031372	0.4666	0.0019932	-?-+-+	26661	114	0	590981	2755	0	2869	0.9547403124691248
Severe	ENSG00000158008	EXTL1	1	26019884	Severe.M4.MAF_0.1.perc	reference	0	0.955	0.1687633	0.231804	0.4666	0	?++---	4574	26	0	569860	3287	0	3313	0.5315178031403797
Severe	ENSG00000163933	RFT1	3	53088483	Severe.M4.MAF_0.1.perc	reference	0	0.4922	0.1682833	0.2311527	0.4666	0	-+--+-	4845	27	0	570443	3226	0	3253	0.5122255896607635
Severe	ENSG00000168309	FAM107A	3	58564117	Severe.M4.MAF_0.1.perc	reference	0	0.7908	-0.264957	0.3639148	0.4666	0	?-+---	4614	10	0	570065	2017	1	2029	0.4219564904261212
Severe	ENSG00000129514	FOXA1	14	37589552	Severe.M4.MAF_0.1.perc	reference	0	0.8452	-0.1805273	0.2479684	0.4666	0	?-++--	4316	18	0	567147	2629	2	2651	0.007383693966939628
Hospitalized	ENSG00000153253	SCN3A	2	165087526	Hospitalized.M4.MAF_0.1.perc	reference	0	0.9621	-0.0796288	0.1093849	0.4666	0	?--+--	11465	118	0	578955	7289	2	7411	0.554328522838944
Hospitalized	ENSG00000126952	NXF5	23	101832112	Hospitalized.M4.MAF_0.1.perc	reference	51.1	0.06896	0.3631424	0.4987563	0.4666	0.6630422	+--++-	8442	6	3	527098	373	123	631	0.6512569512295514
Susceptibility	ENSG00000140015	KCNH5	14	62699464	Susceptibility.M4.MAF_0.1.perc	reference	0	0.6195	0.0514025	0.0706112	0.4666	0	-?++--	26529	240	0	580635	5431	1	5673	0.07707437754162477
Susceptibility	ENSG00000154803	FLCN	17	17212212	Susceptibility.M4.MAF_0.1.perc	reference	18.8	0.2947	-0.1127766	0.154899	0.4666	0.0305324	-?+---	26646	260	0	590246	6031	4	6299	0.8049846498737572
Susceptibility	ENSG00000260027	HOXB7	17	48607232	Susceptibility.M4.MAF_0.1.perc	reference	0	0.9597	-0.0886445	0.1217598	0.4666	0	-?----	25454	70	0	576943	1788	0	1858	0.10739401375021673
Severe	ENSG00000018280	SLC11A1	2	218382029	Severe.M4.MAF_1.perc	reference	0	0.8401	-0.0871253	0.1196659	0.4666	0	+-++--	4906	95	0	570620	14458	26	14605	0.9306503766936325
Hospitalized	ENSG00000170777	TPD52L3	9	6328375	Hospitalized.M4.MAF_1.perc	reference	0	0.7771	-0.0796586	0.1094164	0.4666	0	?-+---	11334	89	0	568969	8135	29	8282	0.5792446439471632
Severe	ENSG00000141367	CLTC	17	59619689	Severe.M1.MAF_0.1.perc	reference	0	1	-1.0156258	1.3953809	0.4667	0	?--??-	1676	0	0	547446	106	0	106	0.890397987935851
Severe	ENSG00000142149	HUNK	21	31873020	Severe.M1.MAF_0.1.perc	reference	0	0.9565	0.7059249	0.9697869	0.4667	0	?+-?--	2087	1	0	553095	177	0	178	0.33416615471791833
Severe	ENSG00000102271	KLHL4	23	87517409	Severe.M1.MAF_0.1.perc	reference	0	0.9932	-0.3742543	0.5141571	0.4667	0	?--?--	3457	0	0	523842	26	12	50	0.493041216678592
Hospitalized	ENSG00000198914	POU3F3	2	104853287	Hospitalized.M1.MAF_0.1.perc	reference	0	1	-1.0492109	1.4414905	0.4667	0	?--???	5531	0	0	518987	58	0	58	0.5029230744254831
Hospitalized	ENSG00000114115	RBP1	3	139517434	Hospitalized.M1.MAF_0.1.perc	reference	21.5	0.2773	0.6749465	0.9272973	0.4667	0.9822792	?+----	7551	7	0	576033	144	0	151	0.2819171204594816
Susceptibility	ENSG00000133056	PIK3C2B	1	204422628	Susceptibility.M1.MAF_0.1.perc	reference	0	0.8911	0.1912682	0.2627779	0.4667	0	+?+---	23550	19	0	586912	355	0	374	0.6391100651565992
Susceptibility	ENSG00000169964	TMEM42	3	44861904	Susceptibility.M1.MAF_0.1.perc	reference	0	0.4311	0.2755943	0.3786772	0.4667	0	+?+--?	22681	9	0	571639	157	0	166	0.3736533585856048
Severe	ENSG00000102271	KLHL4	23	87517409	Severe.M1.MAF_1.perc	reference	0	0.9932	-0.3742543	0.5141571	0.4667	0	?--?--	3457	0	0	523842	26	12	50	0.493041216678592
Hospitalized	ENSG00000169429	CXCL8	4	73740541	Hospitalized.M1.MAF_1.perc	reference	0	0.8916	0.1964078	0.269873	0.4667	0	?++---	10336	25	0	569770	899	4	932	0.7496630568777303
Susceptibility	ENSG00000133056	PIK3C2B	1	204422628	Susceptibility.M1.MAF_1.perc	reference	0	0.8911	0.1912682	0.2627779	0.4667	0	+?+---	23550	19	0	586912	355	0	374	0.6391100651565992
Susceptibility	ENSG00000169964	TMEM42	3	44861904	Susceptibility.M1.MAF_1.perc	reference	0	0.4311	0.2755943	0.3786772	0.4667	0	+?+--?	22681	9	0	571639	157	0	166	0.3736533585856048
Susceptibility	ENSG00000213886	UBD	6	29555515	Susceptibility.M1.MAF_1.perc	reference	0	0.6775	-0.2996088	0.4116648	0.4667	0	??-+?-	22409	5	0	562546	171	0	176	0.5305845547104021
Severe	ENSG00000180210	F2	11	46719196	Severe.M3.MAF_0.1.perc	reference	3.6	0.3862	-0.6222992	0.8550439	0.4667	0.2710634	?-+---	2200	0	0	562268	362	0	362	0.10572685263864588
Susceptibility	ENSG00000184584	STING1	5	139475533	Susceptibility.M3.MAF_0.1.perc	reference	31.7	0.2102	0.3287568	0.451683	0.4667	0.3124436	-?-+-+	25619	18	0	577384	377	0	395	0.9270745292276192
Susceptibility	ENSG00000165458	INPPL1	11	72223701	Susceptibility.M3.MAF_0.1.perc	reference	0	0.8184	-0.066411800000000007	0.0912488	0.4667	0	+?--+-	27002	137	0	591365	3241	4	3386	0.42662617507197453
Susceptibility	ENSG00000178591	DEFB125	20	87250	Susceptibility.M3.MAF_0.1.perc	reference	60.9	0.05307	0.5476555	0.7523953	0.4667	1.1803724	-?-+?+	22120	8	0	562961	284	0	292	0.50712056622809
Susceptibility	ENSG00000125812	GZF1	20	23362182	Susceptibility.M3.MAF_0.1.perc	reference	0	0.645	0.1049327	0.1441674	0.4667	0	+?+---	24912	58	0	587926	1267	3	1331	0.6469677486656145
Severe	ENSG00000119787	ATL2	2	38293954	Severe.M3.MAF_1.perc	reference	0	0.9979	-0.2545999	0.3498109	0.4667	0	?---+-	4490	8	0	569559	1331	0	1339	0.6686554395195605
Severe	ENSG00000123407	HOXC12	12	53954903	Severe.M3.MAF_1.perc	reference	0	0.794	-0.1195896	0.1643196	0.4667	0	--+?--	4538	39	0	567792	7308	21	7389	0.07970825909017826
Susceptibility	ENSG00000213886	UBD	6	29555515	Susceptibility.M3.MAF_1.perc	reference	0	0.6775	-0.2996088	0.4116648	0.4667	0	??-+?-	22409	5	0	562546	171	0	176	0.5305845547104021
Susceptibility	ENSG00000048649	RSF1	11	77659996	Susceptibility.M3.MAF_1.perc	reference	17.8	0.3015	0.0995058	0.1367095	0.4667	0.0235478	+?-+++	25977	339	0	578740	8224	9	8581	0.8404842373129137
Susceptibility	ENSG00000178591	DEFB125	20	87250	Susceptibility.M3.MAF_1.perc	reference	60.9	0.05307	0.5476555	0.7523953	0.4667	1.1803724	-?-+?+	22120	8	0	562961	284	0	292	0.50712056622809
Severe	ENSG00000107938	EDRF1	10	125719515	Severe.M4.MAF_0.1.perc	reference	26.5	0.2448	0.3064603	0.4210431	0.4667	0.2616755	?+-++-	4487	38	0	568623	3218	0	3256	0.9331842236335632
Hospitalized	ENSG00000116030	SUMO1	2	202206182	Hospitalized.M4.MAF_0.1.perc	reference	0	0.7167	-0.454976	0.6250393	0.4667	0	?+--?-	8474	3	0	560341	167	0	170	0.6757003643726829
Hospitalized	ENSG00000196578	OR5AC2	3	98087173	Hospitalized.M4.MAF_0.1.perc	reference	0	0.7596	-0.1729735	0.2376511	0.4667	0	?--+--	11516	24	0	569642	1314	1	1340	0.9957700859649692
Hospitalized	ENSG00000055208	TAB2	6	149218641	Hospitalized.M4.MAF_0.1.perc	reference	0	0.7466	-0.1308141	0.179721	0.4667	0	?-+-+-	10867	46	0	579422	2772	1	2820	0.49487065110292855
Hospitalized	ENSG00000147679	UTP23	8	116766505	Hospitalized.M4.MAF_0.1.perc	reference	0	0.9525	-0.1635221	0.2246543	0.4667	0	?--++-	10242	24	0	566658	1474	0	1498	0.6227729175836594
Hospitalized	ENSG00000121060	TRIM25	17	56836387	Hospitalized.M4.MAF_0.1.perc	reference	38.6	0.1636	-0.3683614	0.5061299	0.4667	0.4805994	?+----	11840	48	0	582927	2051	2	2103	0.4729771260075358
Susceptibility	ENSG00000253313	C1orf210	1	43281877	Susceptibility.M4.MAF_0.1.perc	reference	59.2	0.0439	0.3500834	0.481011	0.4667	0.5798505	-?-+++	26637	28	0	590047	633	1	663	0.4553389138116714
Susceptibility	ENSG00000132953	XPO4	13	20777329	Susceptibility.M4.MAF_0.1.perc	reference	26.9	0.2423	-0.1442966	0.1982562	0.4667	0.0584427	-?+---	26638	203	0	587522	4465	1	4670	0.15472817088037294
Susceptibility	ENSG00000008838	MED24	17	40019097	Susceptibility.M4.MAF_0.1.perc	reference	33.4	0.1985	0.1112953	0.1528934	0.4667	0.0381285	+?-+-+	26578	271	1	589971	6185	2	6462	0.9276685227024156
Severe	ENSG00000213281	NRAS	1	114704469	Severe.M4.MAF_1.perc	reference	0	0.9245	-0.4062053	0.5580844	0.4667	0	?-+-?-	4134	3	0	565150	424	0	427	0.44517169860981015
Severe	ENSG00000156502	SUPV3L1	10	69180234	Severe.M4.MAF_1.perc	reference	0	0.9655	-0.1205253	0.1655967	0.4667	0	---+--	4474	46	0	566985	5512	3	5564	0.4863319465946193
Severe	ENSG00000168061	SAC3D1	11	65040901	Severe.M4.MAF_1.perc	reference	0	0.9097	0.145348	0.1997022	0.4667	0	++--?+	4271	42	1	563173	4665	10	4729	0.6778619603071725
Severe	ENSG00000181029	TRAPPC5	19	7680833	Severe.M4.MAF_1.perc	reference	0	0.7803	-0.2900201	0.3984954	0.4667	0	?-+---	4087	9	0	563753	942	1	953	0.2814727285163443
Severe	ENSG00000063244	U2AF2	19	55654146	Severe.M4.MAF_1.perc	reference	0	0.9732	-0.2489338	0.3419772	0.4667	0	+-----	4639	11	0	567512	1534	1	1547	0.9525215591634292
Hospitalized	ENSG00000158477	CD1A	1	158254424	Hospitalized.M4.MAF_1.perc	reference	0	0.7858	-0.0637135	0.087544	0.4667	0	----+-	11851	202	2	587613	10281	21	10529	0.9486658990059378
Hospitalized	ENSG00000116030	SUMO1	2	202206182	Hospitalized.M4.MAF_1.perc	reference	0	0.7167	-0.454976	0.6250393	0.4667	0	?+--?-	8474	3	0	560341	167	0	170	0.6757003643726829
Hospitalized	ENSG00000122257	RBBP6	16	24537693	Hospitalized.M4.MAF_1.perc	reference	0	0.8866	0.0618631	0.0849922	0.4667	0	?+++++	12124	248	0	583311	10972	5	11230	0.5056181908505619
Susceptibility	ENSG00000198128	OR2L3	1	248046836	Susceptibility.M4.MAF_1.perc	reference	0	0.5193	0.0824509	0.1132723	0.4667	0	-+++--	25917	91	0	584322	1874	0	1965	0.0344958550039292
Susceptibility	ENSG00000168785	TSPAN5	4	98470367	Susceptibility.M4.MAF_1.perc	reference	26.8	0.243	0.3360028	0.4616376	0.4667	0.3059589	+?-+--	26372	24	0	586570	555	0	579	0.20758387248964238
Susceptibility	ENSG00000186642	PDE2A	11	72576141	Susceptibility.M4.MAF_1.perc	reference	0	0.7504	0.0450323	0.0618735	0.4667	0	+?+-++	26646	316	0	590246	6998	3	7320	0.7432771227027298
Susceptibility	ENSG00000011143	MKS1	17	58205441	Susceptibility.M4.MAF_1.perc	reference	0	0.8981	-0.0294448	0.0404541	0.4667	0	+?--++	27340	683	2	591878	16360	45	17137	0.8272324428047286
Susceptibility	ENSG00000025293	PHF20	20	35771974	Susceptibility.M4.MAF_1.perc	reference	63.1	0.02829	0.156188	0.2145993	0.4667	0.1226737	+?-++-	27126	415	0	591861	9699	7	10128	0.050452928061861316
Hospitalized	ENSG00000135638	EMX1	2	72916260	Hospitalized.M1.MAF_0.1.perc	reference	0	1	-1.021775	1.4042587	0.4668	0	?---?-	5847	0	0	560479	67	0	67	0.3990685228805523
Hospitalized	ENSG00000206072	SERPINB11	18	63647579	Hospitalized.M1.MAF_0.1.perc	reference	61.7	0.03377	0.8053219	1.1067077	0.4668	3.1231121	?++---	7445	6	0	564728	188	0	194	0.5095119784379526
Susceptibility	ENSG00000162521	RBBP4	1	32651142	Susceptibility.M1.MAF_0.1.perc	reference	0	1	-1.037139	1.4253786	0.4668	0	??-???	19646	0	0	529919	16	0	16	0.7542652652119359
Susceptibility	ENSG00000284635	SCYGR8	2	227745845	Susceptibility.M1.MAF_0.1.perc	reference	0	1	1.54034	2.1167037	0.4668	0	??+???	988	1	0	506	0	0	1	0.6206165534284713
Susceptibility	ENSG00000142319	SLC6A3	5	1392794	Susceptibility.M1.MAF_0.1.perc	reference	0	0.8183	-0.2503741	0.3440423	0.4668	0	+?--+-	22382	8	0	561450	200	0	208	0.07638962805532676
Susceptibility	ENSG00000148341	SH3GLB2	9	129007036	Susceptibility.M1.MAF_0.1.perc	reference	0	0.64	0.2826929	0.3884386	0.4668	0	-?++--	22779	9	0	572189	173	0	182	0.5675529218138541
Susceptibility	ENSG00000111305	GSG1	12	13083532	Susceptibility.M1.MAF_0.1.perc	reference	0	0.682	-0.2065252	0.2838348	0.4668	0	-?---+	23624	12	0	573530	320	0	332	0.9507151460623685
Severe	ENSG00000114547	ROPN1B	3	125969160	Severe.M1.MAF_1.perc	reference	0	0.6824	-0.186481	0.2562877	0.4668	0	?-+---	2819	11	0	566996	3325	10	3356	0.3244412974356419
Hospitalized	ENSG00000135638	EMX1	2	72916260	Hospitalized.M1.MAF_1.perc	reference	0	1	-1.021775	1.4042587	0.4668	0	?---?-	5847	0	0	560479	67	0	67	0.3990685228805523
Hospitalized	ENSG00000198390	KRTAP13-1	21	30396031	Hospitalized.M1.MAF_1.perc	reference	0	0.6909	0.112564	0.1546848	0.4668	0	?+-?+-	8814	71	0	563980	3581	3	3658	0.2726211273908314
Susceptibility	ENSG00000284635	SCYGR8	2	227745845	Susceptibility.M1.MAF_1.perc	reference	0	1	1.54034	2.1167037	0.4668	0	??+???	988	1	0	506	0	0	1	0.6206165534284713
Susceptibility	ENSG00000159788	RGS12	4	3293028	Susceptibility.M1.MAF_1.perc	reference	0	0.855	0.1021065	0.1403011	0.4668	0	-?++--	25537	61	0	579577	1370	1	1433	0.6729838517333829
Susceptibility	ENSG00000142319	SLC6A3	5	1392794	Susceptibility.M1.MAF_1.perc	reference	0	0.8183	-0.2503741	0.3440423	0.4668	0	+?--+-	22382	8	0	561450	200	0	208	0.07638962805532676
Susceptibility	ENSG00000150756	ATPSCKMT	5	10225507	Susceptibility.M1.MAF_1.perc	reference	0	0.9164	0.0511259	0.070264	0.4668	0	+?+---	25126	236	0	579538	5398	16	5666	0.21846406609790173
Susceptibility	ENSG00000189043	NDUFA4	7	10931943	Susceptibility.M1.MAF_1.perc	reference	0	0.8905	0.3357395	0.4614019	0.4668	0	-?+-?-	23840	7	0	568596	128	0	135	0.41748635843510834
Susceptibility	ENSG00000148341	SH3GLB2	9	129007036	Susceptibility.M1.MAF_1.perc	reference	0	0.64	0.2826929	0.3884386	0.4668	0	-?++--	22779	9	0	572189	173	0	182	0.5675529218138541
Severe	ENSG00000152266	PTH	11	13492054	Severe.M3.MAF_0.1.perc	reference	17.4	0.2978	1.3652134	1.8758695	0.4668	2.065356	?-+??-	1743	0	0	557486	73	0	73	0.491005309675279
Severe	ENSG00000133703	KRAS	12	25205246	Severe.M3.MAF_0.1.perc	reference	0	0.779	0.125755	0.1728157	0.4668	0	?++?+-	3570	5	0	560901	517	0	522	0.3108004004972742
Susceptibility	ENSG00000164305	CASP3	4	184627696	Susceptibility.M3.MAF_0.1.perc	reference	38.3	0.1661	0.4377901	0.6015716	0.4668	0.6915883	-?+++-	23936	42	0	582757	882	0	924	0.06262368754723381
Susceptibility	ENSG00000066855	MTFR1	8	65644734	Susceptibility.M3.MAF_0.1.perc	reference	33.9	0.1951	0.3051583	0.4193608	0.4668	0.2910933	+?-+-+	25627	40	0	585610	968	0	1008	0.7721424367638934
Susceptibility	ENSG00000110448	CD5	11	61102489	Susceptibility.M3.MAF_0.1.perc	reference	26.3	0.2461	-0.2676281	0.3677911	0.4668	0.1987268	-?-+-+	25864	28	0	590406	984	1	1014	0.2858133812564938
Severe	ENSG00000174950	CD164L2	1	27379176	Severe.M3.MAF_1.perc	reference	36.8	0.2053	1.1547883	1.5868911	0.4668	3.3553309	?-+??-	3847	8	0	561761	545	2	557	0.6861121508678274
Severe	ENSG00000048342	CC2D2A	4	15469865	Severe.M3.MAF_1.perc	reference	30.5	0.2067	0.2285452	0.3140801	0.4668	0.1781117	+-++++	4883	56	0	570489	7111	7	7181	0.6228807603391943
Severe	ENSG00000258724	PINX1	8	10725399	Severe.M3.MAF_1.perc	reference	0	0.8694	-0.2591244	0.3561112	0.4668	0	?---+-	4314	9	0	569095	1352	1	1363	0.66573048078105
Severe	ENSG00000137834	SMAD6	15	66702236	Severe.M3.MAF_1.perc	reference	0	0.7202	-0.1897555	0.260786	0.4668	0	+--+-+	4639	21	1	566409	2243	3	2272	0.4939816035475766
Susceptibility	ENSG00000124232	RBPJL	20	45306840	Susceptibility.M3.MAF_1.perc	reference	0	0.8515	-0.0694201	0.0953989	0.4668	0	+?----	26955	116	1	591177	2857	2	2979	0.9379741038717905
Severe	ENSG00000198142	SOWAHC	2	109614364	Severe.M4.MAF_0.1.perc	reference	38.7	0.1476	0.514005	0.7062803	0.4668	1.0019252	+-+--+	4822	15	0	570316	2322	0	2337	0.19336505262095385
Hospitalized	ENSG00000157870	PRXL2B	1	2586491	Hospitalized.M4.MAF_0.1.perc	reference	43.9	0.1293	0.3632831	0.499225	0.4668	0.5051038	?-+++-	10054	31	0	581149	2366	2	2401	0.45823243108733347
Hospitalized	ENSG00000276234	TADA2A	17	37406886	Hospitalized.M4.MAF_0.1.perc	reference	10.5	0.3464	0.1808441	0.248493	0.4668	0.051108	?+-+++	11803	47	0	582628	2276	2	2327	0.8909368786092591
Susceptibility	ENSG00000116120	FARSB	2	222566899	Susceptibility.M4.MAF_0.1.perc	reference	0	0.8752	-0.0565893	0.0777647	0.4668	0	+?----	27126	182	0	591861	4302	0	4484	0.0767467249347151
Hospitalized	ENSG00000162975	KCNF1	2	10911934	Hospitalized.M4.MAF_1.perc	reference	0	0.5037	-0.1843825	0.2533746	0.4668	0	?-+-++	10503	18	0	564645	1391	0	1409	0.38432922804211517
Hospitalized	ENSG00000102967	DHODH	16	72008588	Hospitalized.M4.MAF_1.perc	reference	0	0.7922	-0.0756992	0.1040219	0.4668	0	?-+---	11671	133	0	581696	8032	5	8175	0.5306394713906905
Severe	ENSG00000109101	FOXN1	17	28506243	Severe.M1.MAF_0.1.perc	reference	0	1	-1.0088149	1.3866224	0.4669	0	?--??-	2037	0	0	548589	107	0	107	0.626938967317481
Severe	ENSG00000196460	RFX8	2	101397359	Severe.M1.MAF_1.perc	reference	0	0.9661	0.2390592	0.3285571	0.4669	0	?+----	4181	15	0	567508	1699	0	1714	0.5425765311987141
Hospitalized	ENSG00000128000	ZNF780B	19	40028260	Hospitalized.M1.MAF_1.perc	reference	0	0.6945	-0.1863034	0.2560574	0.4669	0	?-++-+	10295	32	0	570096	1369	0	1401	0.7103529434213691
Susceptibility	ENSG00000265763	ZNF488	10	47365496	Susceptibility.M1.MAF_1.perc	reference	8	0.3609	0.1506614	0.207108	0.4669	0.0430499	-?++-+	26272	153	0	577872	3525	4	3686	0.05564508156052039
Susceptibility	ENSG00000125968	ID1	20	31605283	Susceptibility.M1.MAF_1.perc	reference	0	0.9483	-0.3688553	0.5070152	0.4669	0	??----	22669	2	0	574068	111	0	113	0.7806022523733498
Severe	ENSG00000198498	TMA16	4	163494442	Severe.M3.MAF_0.1.perc	reference	0	0.975	-0.3560667	0.4893833	0.4669	0	?---?-	3302	2	0	560285	342	0	344	0.6718642612619796
Severe	ENSG00000187741	FANCA	16	89737549	Severe.M3.MAF_0.1.perc	reference	0	0.7746	-0.1673104	0.2299584	0.4669	0	+-+-++	4702	21	0	569570	3135	1	3158	0.4341910311573798
Severe	ENSG00000198271	KRTAP4-5	17	41148924	Severe.M3.MAF_0.1.perc	reference	0	0.9997	-0.6315339	0.8680835	0.4669	0	?--?--	4325	1	0	565198	87	0	88	0.2822867613264955
Hospitalized	ENSG00000130948	HSD17B3	9	96235306	Hospitalized.M3.MAF_0.1.perc	reference	0	0.8022	-0.1868165	0.2567757	0.4669	0	?---+-	10436	18	0	579369	1186	0	1204	0.8550738953701469
Hospitalized	ENSG00000087086	FTL	19	48965309	Hospitalized.M3.MAF_0.1.perc	reference	0	0.7445	-0.2783032	0.3825574	0.4669	0	?--+--	9297	9	0	567200	511	0	520	0.28191454919006154
Susceptibility	ENSG00000160360	GPSM1	9	136327476	Susceptibility.M3.MAF_0.1.perc	reference	0	0.5859	-0.1009218	0.1387085	0.4669	0	-?-+--	24180	48	0	588358	1253	2	1305	0.22015586974555576
Susceptibility	ENSG00000213996	TM6SF2	19	19264364	Susceptibility.M3.MAF_0.1.perc	reference	34.8	0.1891	0.4531228	0.6228746	0.4669	0.6578075	+?--++	24507	12	0	586672	242	0	254	0.5194867498381922
Severe	ENSG00000197272	IL27	16	28499362	Severe.M3.MAF_1.perc	reference	0	0.9729	-0.310991	0.4274538	0.4669	0	?-----	3965	10	0	563513	883	0	893	0.8717331236600061
Hospitalized	ENSG00000204385	SLC44A4	6	31863192	Hospitalized.M3.MAF_1.perc	reference	0	0.4522	-0.111991	0.1539337	0.4669	0	?-++-+	11927	66	0	583124	3085	2	3155	0.986075498710593
Hospitalized	ENSG00000130948	HSD17B3	9	96235306	Hospitalized.M3.MAF_1.perc	reference	0	0.8022	-0.1868165	0.2567757	0.4669	0	?---+-	10436	18	0	579369	1186	0	1204	0.8550738953701469
Hospitalized	ENSG00000131873	CHSY1	15	101175727	Hospitalized.M3.MAF_1.perc	reference	0	0.8108	-0.1970974	0.2709039	0.4669	0	?-----	9690	19	0	563743	1125	1	1146	0.7620456491190626
Hospitalized	ENSG00000099864	PALM	19	708935	Hospitalized.M3.MAF_1.perc	reference	0	0.8242	0.2277089	0.3129893	0.4669	0	?++-?-	9516	14	0	567832	974	0	988	0.12722785613581422
Hospitalized	ENSG00000087086	FTL	19	48965309	Hospitalized.M3.MAF_1.perc	reference	0	0.7445	-0.2783032	0.3825574	0.4669	0	?--+--	9297	9	0	567200	511	0	520	0.28191454919006154
Susceptibility	ENSG00000075826	SEC31B	10	100486646	Susceptibility.M3.MAF_1.perc	reference	0	0.6991	0.0382956	0.052638	0.4669	0	+?++++	27126	437	2	591861	9643	7	10098	0.881896655753429
Susceptibility	ENSG00000129465	RIPK3	14	24336025	Susceptibility.M3.MAF_1.perc	reference	67.6	0.0149	0.2901811	0.3988902	0.4669	0.4602417	+?---+	26955	161	1	591176	3284	2	3451	0.5732915362196439
Susceptibility	ENSG00000213996	TM6SF2	19	19264364	Susceptibility.M3.MAF_1.perc	reference	34.8	0.1891	0.4531228	0.6228746	0.4669	0.6578075	+?--++	24507	12	0	586672	242	0	254	0.5194867498381922
Severe	ENSG00000197579	TOPORS	9	32540544	Severe.M4.MAF_0.1.perc	reference	0	0.6001	-0.1789386	0.2459686	0.4669	0	+-++--	4698	26	0	567332	3618	1	3646	0.9155962873430441
Hospitalized	ENSG00000197915	HRNR	1	152212076	Hospitalized.M4.MAF_0.1.perc	reference	0	0.7324	0.0375552	0.0516234	0.4669	0	-+--+-	12055	543	4	576336	34763	58	35430	0.66922219601432
Hospitalized	ENSG00000198121	LPAR1	9	110873263	Hospitalized.M4.MAF_0.1.perc	reference	41.4	0.1455	0.3783424	0.5200461	0.4669	0.4762402	?-+-+-	10092	26	0	564457	1369	0	1395	0.9108127791153978
Susceptibility	ENSG00000234409	CCDC188	22	20148416	Susceptibility.M4.MAF_0.1.perc	reference	0	0.5186	0.1106607	0.1521037	0.4669	0	-?++--	24534	50	0	584789	1113	0	1163	0.6231802945224056
Severe	ENSG00000074054	CLASP1	2	121337776	Severe.M4.MAF_1.perc	reference	0	0.6275	0.0792777	0.1089602	0.4669	0	++--+-	4906	131	0	570620	20406	33	20603	0.5321982436802196
Severe	ENSG00000179295	PTPN11	12	112418351	Severe.M4.MAF_1.perc	reference	0	0.9575	0.1779248	0.2445691	0.4669	0	-++--+	4822	22	0	570319	3382	2	3408	0.2984509764993184
Severe	ENSG00000131044	TTLL9	20	31870702	Severe.M4.MAF_1.perc	reference	2	0.4034	-0.0860534	0.118285	0.4669	0.0023821	--++++	4883	69	0	570489	9966	8	10051	0.45302725717446674
Hospitalized	ENSG00000009709	PAX7	1	18630846	Hospitalized.M4.MAF_1.perc	reference	57	0.05414	0.1935366	0.2659907	0.4669	0.1637994	?-+--+	12124	145	0	583311	8900	8	9061	0.5346681922897556
Hospitalized	ENSG00000077585	GPR137B	1	236142505	Hospitalized.M4.MAF_1.perc	reference	28.4	0.2221	0.1552963	0.2134618	0.4669	0.0769011	-+++--	11731	210	0	586609	11303	24	11561	0.13135101193221496
Hospitalized	ENSG00000140859	KIFC3	16	57758217	Hospitalized.M4.MAF_1.perc	reference	0	0.893	-0.0671207	0.0922489	0.4669	0	?-----	12124	182	1	583311	9705	4	9897	0.9036963718807169
Susceptibility	ENSG00000134716	CYP2J2	1	59893308	Susceptibility.M4.MAF_1.perc	reference	0	0.6899	0.0530772	0.0729572	0.4669	0	-++++-	28017	233	0	596178	4604	6	4849	0.3176286877430966
Susceptibility	ENSG00000058668	ATP2B4	1	203626787	Susceptibility.M4.MAF_1.perc	reference	57.6	0.03759	-0.1069977	0.1470537	0.4669	0.0577144	-++-+-	27255	884	2	594271	22397	20	23325	0.33929714049952786
Susceptibility	ENSG00000173402	DAG1	3	49468703	Susceptibility.M4.MAF_1.perc	reference	0	0.7437	-0.030258	0.0415919	0.4669	0	---++-	27052	659	0	582470	15664	22	16367	0.9339514102113777
Hospitalized	ENSG00000169006	NTSR2	2	11658178	Hospitalized.M1.MAF_0.1.perc	reference	0	0.9554	-0.2329505	0.3202564	0.467	0	?--?--	7547	8	0	565258	911	0	919	0.3145755070519235
Susceptibility	ENSG00000112379	ARFGEF3	6	138161939	Susceptibility.M1.MAF_0.1.perc	reference	0	0.7203	-0.2435938	0.334882	0.467	0	+?--+-	24214	14	0	573593	231	0	245	0.6534042332459951
Severe	ENSG00000138002	IFT172	2	27444377	Severe.M1.MAF_1.perc	reference	0	0.9548	-0.2969252	0.4082324	0.467	0	?--+--	3926	7	0	566915	845	0	852	0.5832416446744959
Severe	ENSG00000123384	LRP1	12	57128483	Severe.M1.MAF_1.perc	reference	0	0.9736	0.4713867	0.6480814	0.467	0	?+++--	2204	12	0	562273	987	0	999	0.18717975517291477
Hospitalized	ENSG00000196341	OR8D1	11	124302831	Hospitalized.M1.MAF_1.perc	reference	0	0.98	-0.6269625	0.8619155	0.467	0	?--+-?	7428	3	0	556541	45	1	50	0.44537070290972747
Susceptibility	ENSG00000112379	ARFGEF3	6	138161939	Susceptibility.M1.MAF_1.perc	reference	0	0.7203	-0.2435938	0.334882	0.467	0	+?--+-	24214	14	0	573593	231	0	245	0.6534042332459951
Severe	ENSG00000157985	AGAP1	2	235494043	Severe.M3.MAF_0.1.perc	reference	13.9	0.3258	0.2809206	0.3862156	0.467	0.1497845	?++-+-	4654	26	0	570041	2980	0	3006	0.7074178763030371
Hospitalized	ENSG00000204444	APOM	6	31652416	Hospitalized.M3.MAF_0.1.perc	reference	0	0.5988	0.2686024	0.3692796	0.467	0	?+-+?-	8383	12	0	532610	590	0	602	0.45884108080697894
Hospitalized	ENSG00000100211	CBY1	22	38656636	Hospitalized.M3.MAF_0.1.perc	reference	0	0.9495	-0.2365508	0.325202	0.467	0	?---?-	7598	7	0	563399	893	0	900	0.6982511098707948
Susceptibility	ENSG00000123595	RAB9A	23	13689128	Susceptibility.M3.MAF_0.1.perc	reference	0	0.887	-0.3588711	0.4934053	0.467	0	??--??	21123	2	0	511539	25	34	95	0.9984980207698799
Severe	ENSG00000095739	BAMBI	10	28677510	Severe.M3.MAF_1.perc	reference	0	0.937	-0.2606345	0.3583378	0.467	0	+---?-	4600	11	0	568417	1200	0	1211	0.3530980994666061
Severe	ENSG00000149243	KLHL35	11	75422394	Severe.M3.MAF_1.perc	reference	0	0.9632	-0.0942756	0.1296003	0.467	0	--+-+-	4924	79	0	570535	10596	40	10755	0.5119980716696864
Hospitalized	ENSG00000204444	APOM	6	31652416	Hospitalized.M3.MAF_1.perc	reference	0	0.5988	0.2686024	0.3692796	0.467	0	?+-+?-	8383	12	0	532610	590	0	602	0.45884108080697894
Hospitalized	ENSG00000133789	SWAP70	11	9664077	Hospitalized.M3.MAF_1.perc	reference	0	0.9611	-0.1882157	0.2587895	0.467	0	?---?-	10594	22	0	565294	1875	1	1899	0.40044328365439025
Hospitalized	ENSG00000101350	KIF3B	20	32277651	Hospitalized.M3.MAF_1.perc	reference	0	0.4082	0.1428094	0.1963234	0.467	0	?+-+?-	10393	38	0	567978	2220	0	2258	0.1787990992511902
Susceptibility	ENSG00000203814	H2BC18	1	149782689	Susceptibility.M3.MAF_1.perc	reference	0	0.9134	0.0753434	0.1035797	0.467	0	-?++--	22867	106	0	573496	2560	0	2666	0.26001883169851064
Susceptibility	ENSG00000135333	EPHA7	6	93240020	Susceptibility.M3.MAF_1.perc	reference	0	0.7114	-0.0637692	0.0876711	0.467	0	+?----	25933	139	0	576918	3359	3	3504	0.280395425332865
Susceptibility	ENSG00000152894	PTPRK	6	127968785	Susceptibility.M3.MAF_1.perc	reference	39.7	0.1566	0.1450243	0.1993938	0.467	0.0742113	+?+-+-	25681	203	0	578317	3909	0	4112	0.8836520402094072
Susceptibility	ENSG00000148484	RSU1	10	16590611	Susceptibility.M3.MAF_1.perc	reference	0	0.6648	-0.0812751	0.1117401	0.467	0	+?---+	26057	84	0	588869	2089	0	2173	0.22397594343022192
Susceptibility	ENSG00000177542	SLC25A22	11	790475	Susceptibility.M3.MAF_1.perc	reference	0	0.7133	-0.1176698	0.161787	0.467	0	-?---+	24806	42	0	576501	911	0	953	0.7988105403251919
Susceptibility	ENSG00000141574	SECTM1	17	82321024	Susceptibility.M3.MAF_1.perc	reference	0	0.4301	-0.0779712	0.1072043	0.467	0	+?-+++	25457	88	1	587116	2292	3	2388	0.9194976045708442
Susceptibility	ENSG00000123595	RAB9A	23	13689128	Susceptibility.M3.MAF_1.perc	reference	0	0.887	-0.3588711	0.4934053	0.467	0	??--??	21123	2	0	511539	25	34	95	0.9984980207698799
Severe	ENSG00000122592	HOXA7	7	27153716	Severe.M4.MAF_0.1.perc	reference	0	0.9957	-0.2570056	0.3533029	0.467	0	?--+--	4402	12	0	565904	1295	0	1307	0.3279615241106198
Severe	ENSG00000008311	AASS	7	122064583	Severe.M4.MAF_0.1.perc	reference	0	0.4873	-0.1091051	0.1499938	0.467	0	---+--	4882	46	0	570476	7296	5	7352	0.47845416517052475
Hospitalized	ENSG00000100218	RSPH14	22	23059415	Hospitalized.M4.MAF_0.1.perc	reference	0	0.6809	0.1200463	0.1650411	0.467	0	?++---	11359	59	0	581045	3187	0	3246	0.5219424164404385
Severe	ENSG00000103569	AQP9	15	58138169	Severe.M4.MAF_1.perc	reference	0	0.451	-0.1449657	0.199291	0.467	0	?---++	4455	40	0	566287	4179	3	4225	0.7614268199044917
Hospitalized	ENSG00000142611	PRDM16	1	3069168	Hospitalized.M4.MAF_1.perc	reference	36.4	0.1639	-0.1015288	0.139578	0.467	0.0366347	++----	12184	502	0	588228	28920	48	29518	0.33533630565007777
Hospitalized	ENSG00000135951	TSGA10	2	98997261	Hospitalized.M4.MAF_1.perc	reference	0	0.6408	-0.0742622	0.1020994	0.467	0	---+-+	12046	145	0	585762	7559	7	7718	0.3114180903428646
Hospitalized	ENSG00000154997	SEPTIN14	7	55793540	Hospitalized.M4.MAF_1.perc	reference	0	0.9678	0.0636516	0.0875073	0.467	0	-+++--	12017	179	1	576342	11315	16	11528	0.027062940926137407
Hospitalized	ENSG00000166922	SCG5	15	32641676	Hospitalized.M4.MAF_1.perc	reference	48.5	0.1005	-0.2906703	0.3995811	0.467	0.3539488	?---+-	11773	31	1	570836	1359	0	1392	0.6436534440074687
Susceptibility	ENSG00000146411	SLC2A12	6	133987581	Susceptibility.M4.MAF_1.perc	reference	7.5	0.3641	0.1002381	0.1378083	0.467	0.0152334	+?++--	26517	162	0	578181	3271	1	3435	0.4851086214211968
Susceptibility	ENSG00000196597	ZNF782	9	96816269	Susceptibility.M4.MAF_1.perc	reference	0	0.8779	-0.0531074	0.0730192	0.467	0	+?--++	25557	222	2	580423	4541	8	4783	0.4513906949469562
Severe	ENSG00000178188	SH2B1	16	28846600	Severe.M1.MAF_0.1.perc	reference	0	0.9926	-0.9800637	1.3478133	0.4671	0	?--???	1882	0	0	551006	161	0	161	0.9137415056900955
Severe	ENSG00000005379	TSPOAP1	17	58301228	Severe.M1.MAF_0.1.perc	reference	0	0.9972	0.5907864	0.8124505	0.4671	0	?+-+--	2497	5	0	555259	347	0	352	0.8536738503480612
Hospitalized	ENSG00000174371	EXO1	1	241847967	Hospitalized.M1.MAF_0.1.perc	reference	0	0.6636	-0.2584135	0.3553632	0.4671	0	?--+--	10900	11	0	570067	637	0	648	0.6383003214493178
Hospitalized	ENSG00000204389	HSPA1A	6	31815543	Hospitalized.M1.MAF_0.1.perc	reference	0	0.4615	-0.549014	0.7550125	0.4671	0	?--+--	6786	2	0	551569	134	0	136	0.6382880624587468
Hospitalized	ENSG00000107140	TESK1	9	35605262	Hospitalized.M1.MAF_0.1.perc	reference	0	0.8451	0.56378760000000006	0.7753036	0.4671	0	?+-?--	6570	2	0	559843	89	0	91	0.5674033685325215
Hospitalized	ENSG00000175097	RAG2	11	36575574	Hospitalized.M1.MAF_0.1.perc	reference	0	0.7736	0.4457309	0.6129367	0.4671	0	?+--?-	8667	6	0	565902	194	0	200	0.8904816132114972
Hospitalized	ENSG00000012124	CD22	19	35319261	Hospitalized.M1.MAF_0.1.perc	reference	0	0.9174	0.4377608	0.6020308	0.4671	0	?+--?-	6433	5	0	573294	265	0	270	0.5367471334264156
Susceptibility	ENSG00000221944	TIGD1	2	232543883	Susceptibility.M1.MAF_0.1.perc	reference	0	0.9889	-0.2125589	0.2922702	0.4671	0	-?--+-	23723	12	0	571520	321	0	333	0.6198058441290428
Susceptibility	ENSG00000167491	GATAD2A	19	19385826	Susceptibility.M1.MAF_0.1.perc	reference	0	0.7929	-0.4444545	0.6112095	0.4671	0	-?-?+?	22351	5	0	547263	62	0	67	0.5181413268056996
Severe	ENSG00000178188	SH2B1	16	28846600	Severe.M1.MAF_1.perc	reference	0	0.9926	-0.9800637	1.3478133	0.4671	0	?--???	1882	0	0	551006	161	0	161	0.9137415056900955
Hospitalized	ENSG00000107140	TESK1	9	35605262	Hospitalized.M1.MAF_1.perc	reference	0	0.8451	0.56378760000000006	0.7753036	0.4671	0	?+-?--	6570	2	0	559843	89	0	91	0.5674033685325215
Hospitalized	ENSG00000175097	RAG2	11	36575574	Hospitalized.M1.MAF_1.perc	reference	0	0.7736	0.4457309	0.6129367	0.4671	0	?+--?-	8667	6	0	565902	194	0	200	0.8904816132114972
Hospitalized	ENSG00000278619	MRM1	17	36601583	Hospitalized.M1.MAF_1.perc	reference	0	0.9445	0.3639734	0.5004604	0.4671	0	?++---	9437	10	0	575918	278	2	292	0.17926346580972782
Hospitalized	ENSG00000012124	CD22	19	35319261	Hospitalized.M1.MAF_1.perc	reference	0	0.9174	0.4377608	0.6020308	0.4671	0	?+--?-	6433	5	0	573294	265	0	270	0.5367471334264156
Susceptibility	ENSG00000115363	EVA1A	2	75469302	Susceptibility.M1.MAF_1.perc	reference	0	0.5428	-0.527554	0.7254924	0.4671	0	??-++?	22305	3	0	560768	56	0	59	0.45003919642458
Susceptibility	ENSG00000135269	TES	7	116210506	Susceptibility.M1.MAF_1.perc	reference	0	0.4371	-0.1825034	0.2509425	0.4671	0	+?--?-	24977	18	0	584214	404	2	426	0.9753377934634845
Susceptibility	ENSG00000167491	GATAD2A	19	19385826	Susceptibility.M1.MAF_1.perc	reference	0	0.7929	-0.4444545	0.6112095	0.4671	0	-?-?+?	22351	5	0	547263	62	0	67	0.5181413268056996
Severe	ENSG00000134160	TRPM1	15	31001061	Severe.M3.MAF_0.1.perc	reference	12.7	0.3328	-0.2341683	0.3220295	0.4671	0.1016983	?-+---	4438	23	0	568811	7413	3	7442	0.9344380975084512
Hospitalized	ENSG00000160716	CHRNB2	1	154567778	Hospitalized.M3.MAF_0.1.perc	reference	0	0.9506	-0.1912738	0.2630493	0.4671	0	?-----	9772	21	0	563455	1286	0	1307	0.46895896515093977
Hospitalized	ENSG00000107669	ATE1	10	121740424	Hospitalized.M3.MAF_0.1.perc	reference	0	0.9759	0.21926	0.3015019	0.4671	0	?++---	10744	15	0	581524	908	1	925	0.5914673648588822
Hospitalized	ENSG00000166233	ARIH1	15	72474330	Hospitalized.M3.MAF_0.1.perc	reference	59.3	0.06076	0.9011774	1.2391762	0.4671	3.047849	?-++?-	8691	8	0	562943	262	0	270	0.9610556253449403
Severe	ENSG00000105792	CFAP69	7	90245174	Severe.M3.MAF_1.perc	reference	53.9	0.05437	0.3533846	0.4859673	0.4671	0.6312687	--+-++	4751	21	1	570019	3079	2	3106	0.4569413710466897
Susceptibility	ENSG00000131127	ZNF141	4	337814	Susceptibility.M3.MAF_1.perc	reference	0	0.8196	-0.2779917	0.3822345	0.4671	0	-?-+--	23307	8	0	570686	180	0	188	0.41838214984889815
Susceptibility	ENSG00000038532	CLEC16A	16	10944564	Susceptibility.M3.MAF_1.perc	reference	0	0.8595	-0.0623204	0.0857067	0.4671	0	-?----	27002	159	0	591365	3448	0	3607	0.9497416430024037
Severe	ENSG00000079950	STX7	6	132445867	Severe.M4.MAF_0.1.perc	reference	0	0.9702	-0.2725922	0.3748369	0.4671	0	?---?-	3905	8	0	565262	1013	0	1021	0.5347344610453448
Hospitalized	ENSG00000119231	SENP5	3	196867856	Hospitalized.M4.MAF_0.1.perc	reference	0	0.7767	-0.125992	0.17325	0.4671	0	?-----	11192	48	0	537903	2823	2	2875	0.32063295644671247
Hospitalized	ENSG00000173762	CD7	17	82314868	Hospitalized.M4.MAF_0.1.perc	reference	0	0.9573	0.1865776	0.2565811	0.4671	0	?++--+	10151	22	0	578712	1460	0	1482	0.6370166827047201
Hospitalized	ENSG00000101421	CHMP4B	20	33811348	Hospitalized.M4.MAF_0.1.perc	reference	0	0.9796	-0.3110133	0.4276978	0.4671	0	?-----	9060	6	0	566260	423	0	429	0.7253545680970725
Susceptibility	ENSG00000169598	DFFB	1	3857267	Susceptibility.M4.MAF_0.1.perc	reference	9.9	0.3498	0.1319897	0.1815002	0.4671	0.0263661	+?+-+-	24607	68	1	586999	1585	0	1655	0.9308530954563033
Susceptibility	ENSG00000103316	CRYM	16	21238874	Susceptibility.M4.MAF_0.1.perc	reference	0	0.8805	-0.1004938	0.1381783	0.4671	0	------	26137	53	0	594315	1353	1	1408	0.7453608070440703
Susceptibility	ENSG00000100346	CACNA1I	22	39570753	Susceptibility.M4.MAF_0.1.perc	reference	38.4	0.1496	-0.1056089	0.1452169	0.4671	0.0413914	--+-+-	27649	493	0	593695	11852	2	12349	0.17551466155418255
Susceptibility	ENSG00000274183	H2AB1	23	154884972	Susceptibility.M4.MAF_0.1.perc	reference	0	1	1.5512	2.1329244	0.4671	0	??+???	725	1	0	352	0	0	1	0.4671
Severe	ENSG00000100266	PACSIN2	22	42835412	Severe.M4.MAF_1.perc	reference	0	0.579	0.1246469	0.1714098	0.4671	0	++--++	3702	78	1	178365	4497	16	4609	0.441699671699184
Hospitalized	ENSG00000164404	GDF9	5	132861181	Hospitalized.M4.MAF_1.perc	reference	0	0.6037	0.0664511	0.0913827	0.4671	0	-+++++	11120	182	0	572838	10580	25	10812	0.4148354035116153
Hospitalized	ENSG00000182831	C16orf72	16	9091644	Hospitalized.M4.MAF_1.perc	reference	0	0.6261	-0.1062073	0.146062	0.4671	0	?--+++	10768	57	1	576965	4214	7	4287	0.5332546239481173
Hospitalized	ENSG00000160352	ZNF714	19	21082159	Hospitalized.M4.MAF_1.perc	reference	0	0.8956	0.100066	0.1375883	0.4671	0	?++--+	11797	85	0	582156	3188	5	3283	0.17021892557201004
Hospitalized	ENSG00000101421	CHMP4B	20	33811348	Hospitalized.M4.MAF_1.perc	reference	0	0.9796	-0.3110133	0.4276978	0.4671	0	?-----	9060	6	0	566260	423	0	429	0.7253545680970725
Susceptibility	ENSG00000107404	DVL1	1	1335276	Susceptibility.M4.MAF_1.perc	reference	16.4	0.3083	0.0502428	0.0690974	0.4671	0.0058805	-++++-	27803	830	2	596160	17667	29	18559	0.5930586441377975
Susceptibility	ENSG00000170950	PGK2	6	49785660	Susceptibility.M4.MAF_1.perc	reference	49	0.08087	0.0979807	0.1347324	0.4671	0.0405243	+++---	27206	323	0	584936	6722	4	7053	0.9264007873413163
Susceptibility	ENSG00000274183	H2AB1	23	154884972	Susceptibility.M4.MAF_1.perc	reference	0	1	1.5512	2.1329244	0.4671	0	??+???	725	1	0	352	0	0	1	0.4671
Hospitalized	ENSG00000135926	TMBIM1	2	218274197	Hospitalized.M1.MAF_0.1.perc	reference	0	0.9511	-0.3389071	0.4661226	0.4672	0	?---?-	9755	4	0	578052	320	0	324	0.6724165918826758
Hospitalized	ENSG00000197935	ZNF311	6	28994785	Hospitalized.M1.MAF_0.1.perc	reference	0	0.43120000000000003	-0.2407743	0.3311939	0.4672	0	?----+	9606	15	0	579811	674	0	689	0.4996064864646978
Hospitalized	ENSG00000134769	DTNA	18	34493290	Hospitalized.M1.MAF_0.1.perc	reference	36.7	0.1766	0.5990165	0.8239197	0.4672	1.1694773	?-++--	7218	6	0	565002	154	0	160	0.7586526768305064
Susceptibility	ENSG00000181016	LSMEM1	7	112480853	Susceptibility.M1.MAF_0.1.perc	reference	0	0.6515	-0.2530205	0.348048	0.4672	0	+?--?-	26132	9	0	585366	173	0	182	0.6445259537392878
Susceptibility	ENSG00000139624	CERS5	12	50129289	Susceptibility.M1.MAF_0.1.perc	reference	0	0.9122	-0.287783	0.3958337	0.4672	0	-?---?	22748	5	0	576342	182	0	187	0.031935165559878846
Susceptibility	ENSG00000133142	TCEAL4	23	103576231	Susceptibility.M1.MAF_0.1.perc	reference	0	0.7621	0.3407295	0.4686861	0.4672	0	-?+-?-	21575	3	1	528669	36	18	77	0.4729347119737399
Severe	ENSG00000214652	ZNF727	7	64045434	Severe.M1.MAF_1.perc	reference	0	0.9845	-0.3244165	0.4462408	0.4672	0	?-+?--	4379	7	0	568468	717	0	724	0.33728587352424233
Severe	ENSG00000133742	CA1	8	85327608	Severe.M1.MAF_1.perc	reference	25.2	0.2537	0.6123018	0.8422443	0.4672	0.8800026	?++---	3692	2	0	565113	156	0	158	0.32258279371153453
Severe	ENSG00000005379	TSPOAP1	17	58301228	Severe.M1.MAF_1.perc	reference	0	0.9974	0.5907428	0.8124497	0.4672	0	?+-+--	2506	7	0	555261	347	0	354	0.8536738503480612
Susceptibility	ENSG00000144035	NAT8	2	73640723	Susceptibility.M1.MAF_1.perc	reference	0	0.9205	-0.2210145	0.3040033	0.4672	0	-?-+--	25809	14	0	574276	228	2	246	0.5119131066936469
Susceptibility	ENSG00000181016	LSMEM1	7	112480853	Susceptibility.M1.MAF_1.perc	reference	0	0.6515	-0.2530205	0.348048	0.4672	0	+?--?-	26132	9	0	585366	173	0	182	0.6445259537392878
Susceptibility	ENSG00000139624	CERS5	12	50129289	Susceptibility.M1.MAF_1.perc	reference	0	0.9122	-0.287783	0.3958337	0.4672	0	-?---?	22748	5	0	576342	182	0	187	0.031935165559878846
Severe	ENSG00000143222	UFC1	1	161152776	Severe.M3.MAF_0.1.perc	reference	47.1	0.129	0.5269358	0.7247486	0.4672	0.9739738	?++?-+	3575	6	0	565245	513	0	519	0.9675380807928314
Severe	ENSG00000113369	ARRDC3	5	91368631	Severe.M3.MAF_0.1.perc	reference	0	0.8912	-0.4702733	0.646857	0.4672	0	?--??-	3966	2	0	565348	380	0	382	0.5400271541428812
Severe	ENSG00000070047	PHRF1	11	576470	Severe.M3.MAF_0.1.perc	reference	0	0.9739	-0.2967363	0.4081399	0.4672	0	?-----	4380	4	0	568254	731	0	735	0.526894114431925
Severe	ENSG00000110002	VWA5A	11	124115404	Severe.M3.MAF_0.1.perc	reference	20.4	0.2798	0.3837794	0.5278423	0.4672	0.3739592	+-+++-	4583	17	0	567079	2424	1	2443	0.7852540572571933
Hospitalized	ENSG00000122012	SV2C	5	76083383	Hospitalized.M3.MAF_0.1.perc	reference	0	0.7859	-0.1271097	0.1748348	0.4672	0	?-+--+	11460	41	0	582181	2741	0	2782	0.3110434990252615
Hospitalized	ENSG00000077782	FGFR1	8	38400215	Hospitalized.M3.MAF_0.1.perc	reference	0	0.8893	-0.1230889	0.1692986	0.4672	0	?-----	9933	43	0	570063	3009	0	3052	0.021579137137281417
Hospitalized	ENSG00000050393	MCUR1	6	13786557	Hospitalized.M3.MAF_1.perc	reference	0	0.5897	-0.2151344	0.2958973	0.4672	0	---++-	10685	20	0	583818	836	0	856	0.9330704075333001
Hospitalized	ENSG00000255524	NPIPB8	16	28637654	Hospitalized.M3.MAF_1.perc	reference	0	0.9936	-0.89243	1.2274963	0.4672	0	?--?-?	317	1	1	28032	4	3	13	0.8461649125990897
Susceptibility	ENSG00000180488	MIGA1	1	77779624	Susceptibility.M3.MAF_1.perc	reference	0	0.9368	-0.0679017	0.0933903	0.4672	0	-?-+-+	25827	124	0	578175	3060	5	3194	0.4487026676142101
Susceptibility	ENSG00000135002	RFK	9	76385526	Susceptibility.M3.MAF_1.perc	reference	0	0.7542	0.2190726	0.3013489	0.4672	0	-?+---	22691	16	0	572113	303	0	319	0.4966631634476424
Severe	ENSG00000188931	CFAP126	1	161364733	Severe.M4.MAF_0.1.perc	reference	0	0.6798	-0.2947802	0.4054321	0.4672	0	?-+---	4190	6	0	567588	1152	1	1160	0.861937926416641
Severe	ENSG00000167863	ATP5PD	17	75038863	Severe.M4.MAF_0.1.perc	reference	0	0.6975	-0.2826832	0.3888385	0.4672	0	----?-	4289	9	0	563819	1032	1	1043	0.4238538424553189
Hospitalized	ENSG00000137251	TINAG	6	54307859	Hospitalized.M4.MAF_0.1.perc	reference	0	0.5274	-0.0925981	0.1273658	0.4672	0	---+-+	12180	91	0	588215	5052	2	5147	0.8385692449625706
Susceptibility	ENSG00000165621	OXGR1	13	96985719	Susceptibility.M4.MAF_0.1.perc	reference	0	0.7655	-0.0695073	0.0956005	0.4672	0	-?-+-+	26312	117	0	579768	2972	2	3093	0.6346463660516745
Susceptibility	ENSG00000047578	KATNIP	16	27550133	Susceptibility.M4.MAF_0.1.perc	reference	46	0.09889	0.1044741	0.1437025	0.4672	0.0448968	++++--	27803	518	0	596161	10859	4	11385	0.3643084791674488
Severe	ENSG00000204632	HLA-G	6	29826967	Severe.M4.MAF_1.perc	reference	0	0.495	0.124154	0.1707694	0.4672	0	+++-?+	4601	49	0	568422	4514	1	4565	0.8774222091265063
Severe	ENSG00000122952	ZWINT	10	56357227	Severe.M4.MAF_1.perc	reference	0	0.9827	0.1961932	0.2698261	0.4672	0	++--+-	4827	32	0	568021	2044	2	2080	0.977883028615808
Severe	ENSG00000175894	TSPEAR	21	44497893	Severe.M4.MAF_1.perc	reference	0	0.6295	-0.0755874	0.1039643	0.4672	0	--++--	4973	135	1	570702	21956	32	22157	0.5721904384445637
Hospitalized	ENSG00000173926	MARCHF3	5	126867714	Hospitalized.M4.MAF_1.perc	reference	0	0.6991	-0.1384487	0.1904285	0.4672	0	?-+-+-	11057	34	0	579434	2361	0	2395	0.4989330561294177
Hospitalized	ENSG00000132589	FLOT2	17	28879335	Hospitalized.M4.MAF_1.perc	reference	0	0.9782	-0.0728582	0.100213	0.4672	0	?----+	11487	124	0	581414	8967	1	9093	0.5998224568303482
Susceptibility	ENSG00000008300	CELSR3	3	48636463	Susceptibility.M4.MAF_1.perc	reference	13.6	0.3277	0.033699	0.0463478	0.4672	0.0023384	+++---	28017	1549	3	596178	33864	24	35467	0.8319002580478168
Susceptibility	ENSG00000050767	COL23A1	5	178237476	Susceptibility.M4.MAF_1.perc	reference	24	0.2539	-0.072376	0.0995376	0.4672	0.0154127	-+--++	27803	672	4	596161	17048	28	17784	0.5251868290245588
Susceptibility	ENSG00000243156	MICAL3	22	17787649	Susceptibility.M4.MAF_1.perc	reference	0	0.571	0.0194783	0.0267924	0.4672	0	-?+--+	27482	1735	3	591889	39462	35	41273	0.6666281861058121
Severe	ENSG00000135945	REV1	2	99400475	Severe.M1.MAF_0.1.perc	reference	0	0.9998	-0.9612243	1.3224476	0.4673	0	?---?-	1928	0	0	560397	129	0	129	0.3098338812289858
Severe	ENSG00000165566	AMER2	13	25161679	Severe.M1.MAF_0.1.perc	reference	0	1	-1.1333661	1.559358	0.4673	0	?-????	1761	0	0	530666	58	0	58	0.5510041973317467
Hospitalized	ENSG00000178965	ERICH3	1	74568117	Hospitalized.M1.MAF_0.1.perc	reference	0	0.5835	0.1972159	0.2713246	0.4673	0	?+---+	10780	23	0	581222	1017	0	1040	0.7740616921869319
Hospitalized	ENSG00000137571	SLCO5A1	8	69667046	Hospitalized.M1.MAF_0.1.perc	reference	0	0.4071	0.3287169	0.4521838	0.4673	0	?++---	9589	9	0	566312	357	0	366	0.47456353427801384
Severe	ENSG00000158477	CD1A	1	158254424	Severe.M1.MAF_1.perc	reference	0	1	-0.2429869	0.3342612	0.4673	0	?-----	4389	10	0	567669	699	0	709	0.650496004699237
Severe	ENSG00000050767	COL23A1	5	178237476	Severe.M1.MAF_1.perc	reference	0	0.7158	-0.1473744	0.2027556	0.4673	0	---?--	4519	44	1	567984	5936	13	6008	0.9236641581713475
Severe	ENSG00000165566	AMER2	13	25161679	Severe.M1.MAF_1.perc	reference	0	1	-1.1333661	1.559358	0.4673	0	?-????	1761	0	0	530666	58	0	58	0.5510041973317467
Severe	ENSG00000189064	GAGE2A	23	49589529	Severe.M1.MAF_1.perc	reference	0	1	-1.0168308	1.3988647	0.4673	0	?--??-	1318	0	0	409569	43	75	193	0.3826277564803
Hospitalized	ENSG00000216921	FAM240C	2	241893988	Hospitalized.M1.MAF_1.perc	reference	0	0.7893	0.4165053	0.572981	0.4673	0	?+???-	7058	6	0	539693	324	2	334	0.6321399128518053
Hospitalized	ENSG00000167468	GPX4	19	1103926	Hospitalized.M1.MAF_1.perc	reference	0	0.9395	-0.2945952	0.4052447	0.4673	0	?-+-?-	9273	8	0	564239	457	2	469	0.5901746196960435
Susceptibility	ENSG00000065618	COL17A1	10	104031286	Susceptibility.M1.MAF_1.perc	reference	28.8	0.2297	-0.2068938	0.2846047	0.4673	0.1172886	-?+-+-	25767	50	0	590947	1144	0	1194	0.9868812388628923
Susceptibility	ENSG00000137497	NUMA1	11	72002864	Susceptibility.M1.MAF_1.perc	reference	20.4	0.2878	-0.2846024	0.3915493	0.4673	0.1494828	-?+-+?	24393	32	0	573148	289	0	321	0.9976112916390008
Susceptibility	ENSG00000089818	NECAP1	12	8076939	Susceptibility.M1.MAF_1.perc	reference	0	0.9371	0.1313193	0.1806688	0.4673	0	??+-+-	20744	44	4	543255	180	9	250	0.8538746759279237
Susceptibility	ENSG00000176253	OR4K13	14	20029399	Susceptibility.M1.MAF_1.perc	reference	28.3	0.2424	0.3301788	0.4542918	0.4673	0.2412303	+?+--?	22814	13	0	571562	173	0	186	0.43855490366924865
Severe	ENSG00000165801	ARHGEF40	14	21070273	Severe.M3.MAF_0.1.perc	reference	0	0.9827	-0.1742038	0.239669	0.4673	0	+-+---	4821	24	0	570318	3251	0	3275	0.6693579528254613
Hospitalized	ENSG00000134748	PRPF38A	1	52404602	Hospitalized.M3.MAF_0.1.perc	reference	0	0.4873	0.2250115	0.3095522	0.4673	0	?+-+-+	7293	12	0	554055	886	0	898	0.6824406737400937
Susceptibility	ENSG00000164362	TERT	5	1253147	Susceptibility.M3.MAF_0.1.perc	reference	0	0.5302	0.1843653	0.2536456	0.4673	0	+?++-+	25626	24	0	568056	367	0	391	0.2066076214037273
Susceptibility	ENSG00000164402	SEPTIN8	5	132750819	Susceptibility.M3.MAF_0.1.perc	reference	0	0.9009	-0.0731258	0.1006085	0.4673	0	+?--++	26038	110	0	576917	2765	0	2875	0.9587765589484523
Severe	ENSG00000189064	GAGE2A	23	49589529	Severe.M3.MAF_1.perc	reference	0	1	-1.0168308	1.3988647	0.4673	0	?--??-	1318	0	0	409569	43	75	193	0.3826277564803
Hospitalized	ENSG00000216921	FAM240C	2	241893988	Hospitalized.M3.MAF_1.perc	reference	0	0.7893	0.4165053	0.572981	0.4673	0	?+???-	7058	6	0	539693	324	2	334	0.6321399128518053
Susceptibility	ENSG00000116525	TRIM62	1	33145399	Susceptibility.M3.MAF_1.perc	reference	63	0.02862	-0.3164432	0.4352992	0.4673	0.4681498	-?++--	25130	95	0	573797	1776	1	1873	0.8649669428098915
Severe	ENSG00000068878	PSME4	2	53864069	Severe.M4.MAF_0.1.perc	reference	16.2	0.3095	-0.2086236	0.2870027	0.4673	0.104573	--+++-	4883	62	0	570490	9636	1	9700	0.5398284356971202
Severe	ENSG00000110047	EHD1	11	64851642	Severe.M4.MAF_0.1.perc	reference	16.8	0.3054	0.2887687	0.3972889	0.4673	0.1985036	--+--+	4628	39	0	566263	4021	0	4060	0.4328775242206763
Severe	ENSG00000005175	RPAP3	12	47661249	Severe.M4.MAF_0.1.perc	reference	0	0.761	-0.1510264	0.2077847	0.4673	0	?-+---	4612	25	0	570057	4700	2	4729	0.7788539721419475
Susceptibility	ENSG00000170525	PFKFB3	10	6144934	Susceptibility.M4.MAF_0.1.perc	reference	52.6	0.07694	-0.1898719	0.261222	0.4673	0.1504843	-?+-+-	26530	155	0	589783	3564	1	3721	0.5905613773575704
Severe	ENSG00000139200	PIANP	12	6693791	Severe.M4.MAF_1.perc	reference	17.7	0.2989	-0.3219319	0.4429072	0.4673	0.2252347	--++--	4483	13	0	565626	2390	5	2413	0.6549440039954494
Hospitalized	ENSG00000104490	NCALD	8	101686542	Hospitalized.M4.MAF_1.perc	reference	0	0.9105	0.2063393	0.2838526	0.4673	0	?+++--	11391	19	0	579639	833	1	854	0.20159852919358906
Hospitalized	ENSG00000096746	HNRNPH3	10	68331174	Hospitalized.M4.MAF_1.perc	reference	0	0.9608	-0.1840727	0.2532163	0.4673	0	?-----	11230	21	0	578864	1204	0	1225	0.28281775156701455
Hospitalized	ENSG00000119969	HELLS	10	94501434	Hospitalized.M4.MAF_1.perc	reference	0	0.4175	0.0746504	0.1027011	0.4673	0	?++-++	12124	142	1	583310	7969	7	8127	0.4075754477530683
Hospitalized	ENSG00000151491	EPS8	12	15620134	Hospitalized.M4.MAF_1.perc	reference	27.1	0.2409	-0.1372511	0.1888372	0.4673	0.0546244	?-+-+-	12124	268	1	583311	18963	21	19275	0.852596949934749
Severe	ENSG00000011243	AKAP8L	19	15380050	Severe.M1.MAF_0.1.perc	reference	0	0.4183	0.3370576	0.4638088	0.4674	0	?-+-?-	3411	6	0	560569	810	0	816	0.89536022542242
Severe	ENSG00000189299	FOXR2	23	55623400	Severe.M1.MAF_0.1.perc	reference	0	1	-0.9295903	1.279267	0.4674	0	?-????	3003	0	0	501313	25	17	59	0.10791350172186241
Hospitalized	ENSG00000142892	PIGK	1	77088989	Hospitalized.M1.MAF_0.1.perc	reference	0	0.9471	-0.3869007	0.5324375	0.4674	0	?---?-	8683	4	0	575724	242	0	246	0.7362196784531181
Hospitalized	ENSG00000174945	AMZ1	7	2679522	Hospitalized.M1.MAF_0.1.perc	reference	0	0.8629	0.2068222	0.2846211	0.4674	0	?++--+	9915	19	0	581272	865	0	884	0.6063644252623717
Susceptibility	ENSG00000152348	ATG10	5	81972023	Susceptibility.M1.MAF_0.1.perc	reference	0	0.9885	-0.2902015	0.3993373	0.4674	0	-?----	25601	6	0	584601	160	0	166	0.5751583158688583
Susceptibility	ENSG00000149480	MTA2	11	62593214	Susceptibility.M1.MAF_0.1.perc	reference	0	0.8657	0.459765	0.632626	0.4674	0	??+-+?	21467	5	0	551239	48	0	53	0.5647758393185076
Susceptibility	ENSG00000100220	RTCB	22	32387582	Susceptibility.M1.MAF_0.1.perc	reference	0	0.9894	0.262027	0.3605256	0.4674	0	??++-?	23879	12	0	574103	187	0	199	0.19860380744659484
Severe	ENSG00000135945	REV1	2	99400475	Severe.M1.MAF_1.perc	reference	0	0.9998	-0.9610679	1.3224329	0.4674	0	?---?-	2046	1	0	560897	129	0	130	0.3098338812289858
Severe	ENSG00000011243	AKAP8L	19	15380050	Severe.M1.MAF_1.perc	reference	0	0.4183	0.3370576	0.4638088	0.4674	0	?-+-?-	3411	6	0	560569	810	0	816	0.89536022542242
Severe	ENSG00000268182	SMIM17	19	56643159	Severe.M1.MAF_1.perc	reference	0	0.4355	0.5329802	0.7333769	0.4674	0	?++??-	3489	3	0	423900	30	0	33	0.04737791876154986
Hospitalized	ENSG00000142892	PIGK	1	77088989	Hospitalized.M1.MAF_1.perc	reference	0	0.9471	-0.3869007	0.5324375	0.4674	0	?---?-	8683	4	0	575724	242	0	246	0.7362196784531181
Hospitalized	ENSG00000214814	FER1L6	8	123851987	Hospitalized.M1.MAF_1.perc	reference	0	0.6488	-0.111893	0.1539876	0.4674	0	---+--	12137	60	0	588040	3476	5	3546	0.28782939690197207
Hospitalized	ENSG00000253797	UTP14C	13	52024691	Hospitalized.M1.MAF_1.perc	reference	0	0.6164	0.1057774	0.1455448	0.4674	0	?+--+-	10232	65	1	569470	3660	7	3741	0.46991768570175113
Hospitalized	ENSG00000161999	JMJD8	16	681670	Hospitalized.M1.MAF_1.perc	reference	0	0.5842	0.2636188	0.3627819	0.4674	0	?+----	10808	16	0	580453	582	0	598	0.735860935682795
Hospitalized	ENSG00000101191	DIDO1	20	62877738	Hospitalized.M1.MAF_1.perc	reference	0	0.952	0.189556	0.2608314	0.4674	0	?+-+?-	6522	22	0	561895	1438	2	1464	0.9690194407175904
Susceptibility	ENSG00000100220	RTCB	22	32387582	Susceptibility.M1.MAF_1.perc	reference	0	0.9894	0.262027	0.3605256	0.4674	0	??++-?	23879	12	0	574103	187	0	199	0.19860380744659484
Severe	ENSG00000120337	TNFSF18	1	173039960	Severe.M3.MAF_0.1.perc	reference	0	0.9964	-0.6693901	0.9210613	0.4674	0	?--?--	3339	2	0	552402	212	0	214	0.4466408179606238
Severe	ENSG00000114166	KAT2B	3	20040446	Severe.M3.MAF_0.1.perc	reference	33.3	0.1863	0.5828317	0.8019648	0.4674	1.142621	-++---	4473	9	0	567691	991	1	1002	0.5185279588098451
Severe	ENSG00000205030	OR5L2	11	55827219	Severe.M3.MAF_0.1.perc	reference	9.9	0.3437	0.4784863	0.6584752	0.4674	0.2958382	?++?+-	3531	6	1	561712	462	0	470	0.1847243068962698
Severe	ENSG00000142065	ZFP14	19	36334453	Severe.M3.MAF_0.1.perc	reference	0	0.7206	0.3634649	0.5000997	0.4674	0	?++??-	4200	8	0	567148	653	0	661	0.4752638539195677
Severe	ENSG00000089057	SLC23A2	20	4852356	Severe.M3.MAF_0.1.perc	reference	0	0.9375	-0.2501801	0.3442396	0.4674	0	?--??-	3454	8	0	551759	1900	0	1908	0.9590784743739049
Hospitalized	ENSG00000104059	FAM189A1	15	29120254	Hospitalized.M3.MAF_0.1.perc	reference	0	0.6336	0.1561474	0.2148798	0.4674	0	?+-+--	11229	27	0	567366	1599	0	1626	0.6499753849196366
Susceptibility	ENSG00000113597	TRAPPC13	5	65625004	Susceptibility.M3.MAF_0.1.perc	reference	0	0.7087	-0.1750572	0.2408705	0.4674	0	-?---+	24145	17	0	573206	410	0	427	0.8769491928897825
Severe	ENSG00000107745	MICU1	10	72367327	Severe.M3.MAF_1.perc	reference	0	0.8775	-0.213332	0.2935429	0.4674	0	+---+-	4631	16	0	568688	2291	0	2307	0.5489834358586826
Severe	ENSG00000181830	SLC35C1	11	45804072	Severe.M3.MAF_1.perc	reference	0	0.5288	0.2705806	0.3723479	0.4674	0	?+-?--	4415	15	0	557997	810	0	825	0.9449198286746305
Severe	ENSG00000142065	ZFP14	19	36334453	Severe.M3.MAF_1.perc	reference	0	0.7206	0.3634649	0.5000997	0.4674	0	?++??-	4200	8	0	567148	653	0	661	0.4752638539195677
Severe	ENSG00000268182	SMIM17	19	56643159	Severe.M3.MAF_1.perc	reference	0	0.4355	0.5329802	0.7333769	0.4674	0	?++??-	3489	3	0	423900	30	0	33	0.04737791876154986
Hospitalized	ENSG00000086730	LAT2	7	74199652	Hospitalized.M3.MAF_1.perc	reference	15.2	0.3174	-0.3060516	0.4211349	0.4674	0.1396943	?-+---	10266	14	0	570120	234	0	248	0.809670545975677
Hospitalized	ENSG00000108474	PIGL	17	16217191	Hospitalized.M4.MAF_0.1.perc	reference	0	0.6638	-0.1241718	0.1708806	0.4674	0	?-++--	11936	46	0	580642	2873	0	2919	0.39646084586629887
Susceptibility	ENSG00000010030	ETV7	6	36354091	Susceptibility.M4.MAF_0.1.perc	reference	0	0.622	0.0566649	0.0779816	0.4674	0	-?+++-	26375	193	0	578170	4316	1	4511	0.4110644844251258
Susceptibility	ENSG00000170748	RBMXL2	11	7088998	Susceptibility.M4.MAF_0.1.perc	reference	0	0.5122	0.0609616	0.083881	0.4674	0	-?+-+-	26372	167	0	587228	3826	4	4001	0.004277565716412579
Severe	ENSG00000172985	SH3RF3	2	109129205	Severe.M4.MAF_1.perc	reference	0	0.7997	-0.0699771	0.0962875	0.4674	0	--+++-	4926	140	1	568213	19618	57	19874	0.5735501286185705
Severe	ENSG00000139117	CPNE8	12	38646822	Severe.M4.MAF_1.perc	reference	4	0.3911	0.2193134	0.3018133	0.4674	0.0507995	+-+--+	4763	28	0	567851	3041	1	3071	0.08471765882709677
Hospitalized	ENSG00000204311	PJVK	2	178451346	Hospitalized.M4.MAF_1.perc	reference	5.9	0.373	-0.147815	0.2034055	0.4674	0.0168517	?+--+-	11572	48	0	581594	2157	0	2205	0.787818980115775
Hospitalized	ENSG00000108417	KRT37	17	41420547	Hospitalized.M4.MAF_1.perc	reference	23.3	0.2657	-0.1085266	0.1493334	0.4674	0.029861	?+-+--	11927	207	1	583124	12281	13	12516	0.8250116655681896
Susceptibility	ENSG00000104626	ERI1	8	9002147	Susceptibility.M4.MAF_1.perc	reference	0	0.8359	0.0496075	0.0682697	0.4674	0	+?+--+	24924	251	0	579710	5825	2	6080	0.590137992749093
Severe	ENSG00000126106	TMEM53	1	44635238	Severe.M1.MAF_0.1.perc	reference	0	0.998	-1.0909207	1.5014996	0.4675	0	?--??-	1676	0	0	547446	76	0	76	0.7791752113423248
Severe	ENSG00000166670	MMP10	11	102770502	Severe.M1.MAF_0.1.perc	reference	0	0.6746	-0.3351025	0.4612107	0.4675	0	?-+?--	3776	5	0	564668	772	0	777	0.38384632166273436
Severe	ENSG00000125735	TNFSF14	19	6661253	Severe.M1.MAF_0.1.perc	reference	0	1	-1.0025666	1.3799384	0.4675	0	?--??-	1676	0	0	547446	121	0	121	0.7485014637733596
Hospitalized	ENSG00000016490	CLCA1	1	86468368	Hospitalized.M1.MAF_0.1.perc	reference	0	0.8432	-0.2964689	0.4080548	0.4675	0	?-+---	10495	12	0	579896	403	0	415	0.9018099375225603
Hospitalized	ENSG00000129226	CD68	17	7579491	Hospitalized.M1.MAF_0.1.perc	reference	30.8	0.2356	0.6960258	0.9578941	0.4675	0.9682182	?-+?-?	6924	3	0	565420	215	0	218	0.7499930851613664
Susceptibility	ENSG00000178338	ZNF354B	5	178859953	Susceptibility.M1.MAF_0.1.perc	reference	33.6	0.1974	0.4445285	0.6118171	0.4675	0.6250897	-?++-+	24862	17	0	578581	295	0	312	0.32516780805270556
Severe	ENSG00000126106	TMEM53	1	44635238	Severe.M1.MAF_1.perc	reference	0	0.998	-1.0909207	1.5014996	0.4675	0	?--??-	1676	0	0	547446	76	0	76	0.7791752113423248
Severe	ENSG00000125735	TNFSF14	19	6661253	Severe.M1.MAF_1.perc	reference	0	1	-1.0025666	1.3799384	0.4675	0	?--??-	1676	0	0	547446	121	0	121	0.7485014637733596
Hospitalized	ENSG00000129226	CD68	17	7579491	Hospitalized.M1.MAF_1.perc	reference	30.8	0.2356	0.6960258	0.9578941	0.4675	0.9682182	?-+?-?	6924	3	0	565420	215	0	218	0.7499930851613664
Susceptibility	ENSG00000175183	CSRP2	12	76858709	Susceptibility.M1.MAF_1.perc	reference	45.2	0.1401	0.6758297	0.9301981	0.4675	1.493867	+?-+-?	23976	7	0	584500	212	0	219	0.6528409612915883
Severe	ENSG00000160058	BSDC1	1	32364633	Severe.M3.MAF_0.1.perc	reference	44.4	0.1451	0.5092843	0.7009598	0.4675	0.7429897	?---?+	3886	8	1	554115	1266	0	1276	0.6574489944129271
Severe	ENSG00000170340	B3GNT2	2	62196115	Severe.M3.MAF_0.1.perc	reference	0	0.9946	-0.4409927	0.6069345	0.4675	0	---??-	3982	3	0	550890	371	0	374	0.45369616179599215
Severe	ENSG00000058729	RIOK2	5	97160867	Severe.M3.MAF_0.1.perc	reference	0	0.6037	-0.2028365	0.2791836	0.4675	0	---+++	4782	12	0	570108	2303	2	2319	0.4727380123797625
Hospitalized	ENSG00000204688	OR2H1	6	29457181	Hospitalized.M3.MAF_0.1.perc	reference	12.1	0.3367	0.3847423	0.5294855	0.4675	0.2239856	?-+-++	8735	10	0	562159	459	0	469	0.7779134557780603
Hospitalized	ENSG00000186714	CCDC73	11	32602246	Hospitalized.M3.MAF_0.1.perc	reference	0	0.4704	0.1779858	0.2449574	0.4675	0	?++-+-	11735	32	0	582639	1195	0	1227	0.36280164781625446
Susceptibility	ENSG00000251493	FOXD1	5	73444827	Susceptibility.M3.MAF_0.1.perc	reference	0	0.8411	0.2886665	0.3972828	0.4675	0	??++--	23192	13	0	562591	224	0	237	0.9428525119543356
Severe	ENSG00000138036	DYNC2LI1	2	43774039	Severe.M3.MAF_1.perc	reference	0	0.8464	0.2198794	0.3026524	0.4675	0	?+-?--	4151	17	0	566011	2084	0	2101	0.8203368736522912
Severe	ENSG00000181638	ZFP41	8	143246821	Severe.M3.MAF_1.perc	reference	36.3	0.1792	0.7171908	0.9872154	0.4675	1.5814821	?---+-	2392	3	0	566368	224	0	227	0.33682573002544147
Hospitalized	ENSG00000163393	SLC22A15	1	115976513	Hospitalized.M3.MAF_1.perc	reference	33.6	0.1838	-0.3560585	0.4900499	0.4675	0.4513568	-++---	11203	31	0	576128	1280	1	1313	0.5303811545911523
Hospitalized	ENSG00000172046	USP19	3	49108046	Hospitalized.M3.MAF_1.perc	reference	65.8	0.03245	0.2338602	0.3218867	0.4675	0.2347677	?+++?-	9289	99	0	575205	7445	9	7562	0.8191089988506925
Hospitalized	ENSG00000023734	STRAP	12	15882387	Hospitalized.M3.MAF_1.perc	reference	43.2	0.1335	0.2522434	0.3471785	0.4675	0.244353	?+--++	10340	48	0	579691	2683	0	2731	0.09223729627867226
Hospitalized	ENSG00000076944	STXBP2	19	7636881	Hospitalized.M3.MAF_1.perc	reference	0	0.4726	-0.0955177	0.1314786	0.4675	0	?----+	8715	61	0	580319	5486	4	5555	0.593518052798278
Hospitalized	ENSG00000063601	MTMR1	23	150692971	Hospitalized.M3.MAF_1.perc	reference	60.9	0.05326	0.7864531	1.0825177	0.4675	2.3839805	?-+-?+	7792	2	3	520569	158	94	354	0.47374217781364075
Susceptibility	ENSG00000157933	SKI	1	2228319	Susceptibility.M3.MAF_1.perc	reference	0	0.9125	-0.1413871	0.1946145	0.4675	0	-?-+?-	23136	23	0	581878	702	1	727	0.4600114120025164
Susceptibility	ENSG00000166598	HSP90B1	12	103930107	Susceptibility.M3.MAF_1.perc	reference	0	0.5817	-0.1023183	0.1408372	0.4675	0	+?----	26956	51	1	590439	1260	0	1313	0.9404781717032388
Severe	ENSG00000172016	REG3A	2	79157003	Severe.M4.MAF_0.1.perc	reference	0	0.8975	-0.311328	0.4285057	0.4675	0	+-+---	4518	9	0	566852	853	0	862	0.5187802885732218
Severe	ENSG00000128564	VGF	7	101162509	Severe.M4.MAF_0.1.perc	reference	0	0.8551	-0.1670023	0.2298421	0.4675	0	?---++	4620	26	0	567772	3240	1	3268	0.4797605888700567
Susceptibility	ENSG00000175354	PTPN2	18	12785478	Susceptibility.M4.MAF_0.1.perc	reference	46.4	0.1131	-0.2304838	0.3172383	0.4675	0.2026648	+?----	26590	57	0	587334	1486	0	1543	0.461056479609383
Severe	ENSG00000143633	C1orf131	1	231223763	Severe.M4.MAF_1.perc	reference	0	0.9613	0.2200711	0.3028833	0.4675	0	?++---	4371	17	0	565986	1502	0	1519	0.5401318220505464
Severe	ENSG00000188199	NUTM2B	10	79703227	Severe.M4.MAF_1.perc	reference	27.4	0.2387	0.2189809	0.3014236	0.4675	0.1224775	--+-?+	3871	34	0	561772	4688	30	4782	0.2167160661561068
Severe	ENSG00000184350	MRGPRE	11	3225030	Severe.M4.MAF_1.perc	reference	21.1	0.275	0.2510832	0.3455868	0.4675	0.1606804	--++-+	4361	37	0	564820	5005	2	5046	0.9483395762559182
Severe	ENSG00000172992	DCAKD	17	45023340	Severe.M4.MAF_1.perc	reference	0	0.8402	-0.1233625	0.16978	0.4675	0	----++	4662	44	0	568600	5996	9	6058	0.4782622875653773
Severe	ENSG00000129673	AANAT	17	76453351	Severe.M4.MAF_1.perc	reference	0	0.8505	-0.1613144	0.2220466	0.4675	0	+-----	4418	29	0	564518	2793	3	2828	0.7731091378315725
Hospitalized	ENSG00000010322	NISCH	3	52455118	Hospitalized.M4.MAF_1.perc	reference	0	0.9903	-0.0544859	0.074997	0.4675	0	--+-+-	12184	281	0	588227	15717	12	16022	0.032581980976377024
Susceptibility	ENSG00000155368	DBI	2	119366921	Susceptibility.M4.MAF_1.perc	reference	0	0.6362	-0.06616	0.0910511	0.4675	0	-?-+--	25643	123	0	589911	3167	4	3298	0.04254527513821679
Susceptibility	ENSG00000168495	POLR3D	8	22245133	Susceptibility.M4.MAF_1.perc	reference	26.3	0.2461	0.1135013	0.1562268	0.4675	0.0339444	+?-++-	27126	154	0	591861	3243	1	3399	0.7196622886857748
Susceptibility	ENSG00000147996	CBWD5	9	65668805	Susceptibility.M4.MAF_1.perc	reference	0	0.4995	0.0324522	0.0446622	0.4675	0	+?++++	24743	676	2	585660	12413	402	13897	0.015782569692441333
Susceptibility	ENSG00000063245	EPN1	19	55675226	Susceptibility.M4.MAF_1.perc	reference	47.6	0.1058	-0.1039824	0.1431092	0.4675	0.0432064	+?+---	26792	994	2	589988	24478	59	25594	0.6182381576570947
Susceptibility	ENSG00000143776	CDC42BPA	1	226989865	Susceptibility.M1.MAF_0.1.perc	reference	2.5	0.3923	-0.2025648	0.278835	0.4676	0.0393032	+?-++-	24313	19	0	583816	613	0	632	0.8366897617475608
Susceptibility	ENSG00000178343	SHISA3	4	42397488	Susceptibility.M1.MAF_0.1.perc	reference	0	0.7232	0.2315569	0.3187657	0.4676	0	-?++?-	22831	13	0	580751	238	0	251	0.16333442158839914
Hospitalized	ENSG00000135824	RGS8	1	182641816	Hospitalized.M1.MAF_1.perc	reference	4.5	0.3813	0.5755809	0.7924317	0.4676	0.1767876	?+---+	8589	5	0	532652	132	0	137	0.47235774074979364
Severe	ENSG00000162817	C1orf115	1	220690363	Severe.M3.MAF_0.1.perc	reference	0	1	-0.9706732	1.3362047	0.4676	0	?--??-	1731	0	0	549912	143	0	143	0.7107268707698424
Severe	ENSG00000122641	INHBA	7	41667168	Severe.M3.MAF_0.1.perc	reference	0	0.4287	-0.3159576	0.4349386	0.4676	0	?--+??	3134	3	0	509709	523	1	528	0.6411652464242181
Severe	ENSG00000126217	MCF2L	13	112894378	Severe.M3.MAF_0.1.perc	reference	0	0.9412	-0.1696033	0.2334782	0.4676	0	+---+-	4713	29	0	569609	3999	1	4030	0.6734867865536206
Susceptibility	ENSG00000008394	MGST1	12	16347142	Susceptibility.M3.MAF_0.1.perc	reference	0	0.693	-0.1691571	0.232896	0.4676	0	+?----	25158	19	0	576780	482	1	503	0.5286073778095988
Susceptibility	ENSG00000157483	MYO1E	15	59132434	Susceptibility.M3.MAF_0.1.perc	reference	69.1	0.01146	0.2845175	0.3916846	0.4676	0.449662	-?++++	27126	144	0	591861	3120	2	3268	0.22115689308325184
Susceptibility	ENSG00000099625	CBARP	19	1228287	Susceptibility.M3.MAF_0.1.perc	reference	57.7	0.05056	-0.316197	0.4353224	0.4676	0.4318022	-?+-+-	25359	119	1	584627	2894	2	3019	0.800447515041691
Susceptibility	ENSG00000184162	NR2C2AP	19	19201409	Susceptibility.M3.MAF_0.1.perc	reference	44.7	0.1239	0.4726079	0.6506691	0.4676	0.8650423	+?+--+	25304	20	0	590067	371	0	391	0.29413443411499407
Severe	ENSG00000188385	JAKMIP3	10	132036336	Severe.M3.MAF_1.perc	reference	13.2	0.3299	-0.3592169	0.4945339	0.4676	0.2765969	-----+	5023	15	0	570628	2047	0	2062	0.4120383526694182
Hospitalized	ENSG00000038382	TRIO	5	14143342	Hospitalized.M3.MAF_1.perc	reference	0	0.6783	-0.0787429	0.1083974	0.4676	0	?-----	11995	130	1	571419	6508	6	6652	0.13010377583932725
Hospitalized	ENSG00000105821	DNAJC2	7	103312289	Hospitalized.M3.MAF_1.perc	reference	0	0.5467	-0.2617978	0.3603993	0.4676	0	?-++?-	8747	10	0	577205	694	0	704	0.5640223173295216
Hospitalized	ENSG00000197971	MBP	18	76978827	Hospitalized.M3.MAF_1.perc	reference	0	0.4377	0.1792212	0.2467059	0.4676	0	?++---	12029	28	0	571415	1193	1	1223	0.9512485345684429
Susceptibility	ENSG00000136286	MYO1G	7	44962662	Susceptibility.M3.MAF_1.perc	reference	15	0.3189	0.1718368	0.2365698	0.4676	0.0618691	-?+++-	26099	86	0	588530	1301	1	1389	0.03847741209776143
Susceptibility	ENSG00000105523	FAM83E	19	48599961	Susceptibility.M3.MAF_1.perc	reference	0	0.7724	-0.056618	0.0779461	0.4676	0	-?--+-	26066	191	1	578536	4232	6	4437	0.3906148925472471
Severe	ENSG00000214285	NPS	10	127549309	Severe.M4.MAF_0.1.perc	reference	0	0.7003	-0.419727	0.5777847	0.4676	0	?--?+-	3831	4	0	563507	496	0	500	0.5048230133142543
Severe	ENSG00000119682	AREL1	14	74653437	Severe.M4.MAF_0.1.perc	reference	24.5	0.2502	0.2768963	0.3812159	0.4676	0.2192833	--+--+	4640	43	0	566409	5429	1	5474	0.23370923872374486
Severe	ENSG00000090861	AARS1	16	70251983	Severe.M4.MAF_0.1.perc	reference	0	0.5612	0.113589	0.1563753	0.4676	0	-++-++	4759	60	0	569982	6840	6	6912	0.4678303427552406
Severe	ENSG00000088782	DEFB127	20	157454	Severe.M4.MAF_0.1.perc	reference	0	0.6563	0.6894304	0.9491143	0.4676	0	?++??-	1937	1	0	560184	180	1	183	0.9920267049924019
Hospitalized	ENSG00000203783	PRR9	1	153217584	Hospitalized.M4.MAF_0.1.perc	reference	0	0.9743	-0.3254131	0.4479446	0.4676	0	?-+---	9816	7	0	564054	392	0	399	0.7843270984086825
Hospitalized	ENSG00000251322	SHANK3	22	50674415	Hospitalized.M4.MAF_0.1.perc	reference	0	0.4944	-0.2030267	0.2794736	0.4676	0	?----?	11259	37	0	571955	541	1	580	0.7405272833687627
Susceptibility	ENSG00000172005	MAL	2	95025677	Susceptibility.M4.MAF_0.1.perc	reference	0.1	0.4055	0.0963964	0.1327072	0.4676	2.59e-4	-?+-+-	24190	72	0	576403	1499	1	1573	0.32542711461602014
Severe	ENSG00000171360	KRT38	17	41436154	Severe.M4.MAF_1.perc	reference	0	0.5597	-0.1245371	0.1714585	0.4676	0	-+-+-+	4848	59	0	569243	7179	5	7248	0.37472711350797466
Susceptibility	ENSG00000124613	ZNF391	6	27374615	Susceptibility.M4.MAF_1.perc	reference	38.2	0.1665	0.1561249	0.214948	0.4676	0.0839975	+?--++	26529	177	0	580636	3926	5	4113	0.5058632159502704
Severe	ENSG00000135241	PNPLA8	7	108470417	Severe.M1.MAF_0.1.perc	reference	0	0.9844	0.4650429	0.6403005	0.4677	0	?++??-	2278	2	0	564747	362	0	364	0.5486942089352316
Severe	ENSG00000111321	LTBR	12	6375045	Severe.M1.MAF_0.1.perc	reference	0	0.8059	1.0607194	1.4606046	0.4677	0	?+???-	1579	1	0	509011	133	0	134	0.09964575252759192
Severe	ENSG00000108700	CCL8	17	34319435	Severe.M1.MAF_0.1.perc	reference	0	0.9992	-1.2693524	1.7477639	0.4677	0	?--??-	1762	0	0	521440	16	0	16	0.5541640566583752
Severe	ENSG00000141391	PRELID3A	18	12407896	Severe.M1.MAF_0.1.perc	reference	0	0.5536	-0.4795261	0.6602508	0.4677	0	?-+---	2743	0	0	561786	298	0	298	0.5156358300308216
Hospitalized	ENSG00000127152	BCL11B	14	99169287	Hospitalized.M1.MAF_0.1.perc	reference	0	1	-1.1399321	1.569608	0.4677	0	?-????	5157	0	0	499833	34	0	34	0.8326878996018308
Susceptibility	ENSG00000204977	TRIM13	13	49995888	Susceptibility.M1.MAF_0.1.perc	reference	0	0.9623	0.2638086	0.3632296	0.4677	0	-?+--+	23285	10	0	573218	176	0	186	0.41112044227528627
Severe	ENSG00000167011	NAT16	7	101170496	Severe.M1.MAF_1.perc	reference	37.1	0.1894	0.8697728	1.1975439	0.4677	2.1508325	?-+?-+	3919	2	0	562755	247	0	249	0.7978053499815367
Severe	ENSG00000128590	DNAJB9	7	108569867	Severe.M1.MAF_1.perc	reference	0	0.7146	0.2676621	0.368562	0.4677	0	?++?--	2099	2	0	562984	58	0	60	0.7125854532440397
Severe	ENSG00000187109	NAP1L1	12	76036585	Severe.M1.MAF_1.perc	reference	0	0.9889	-0.6691687	0.9213723	0.4677	0	?--+--	3439	3	0	521559	200	0	203	0.4563865460745138
Hospitalized	ENSG00000205060	SLC35B4	7	134289332	Hospitalized.M1.MAF_1.perc	reference	0	0.9014	0.290228	0.3996011	0.4677	0	?+--+-	9300	10	0	577205	421	0	431	0.847672008415676
Hospitalized	ENSG00000189357	SPATA31D4	9	81928514	Hospitalized.M1.MAF_1.perc	reference	0	0.7521	-0.3139907	0.4323439	0.4677	0	?-----	7910	7	0	555178	228	14	263	0.9633888195001418
Hospitalized	ENSG00000156521	TYSND1	10	70137981	Hospitalized.M1.MAF_1.perc	reference	0	0.5123	0.2409686	0.3318349	0.4677	0	?+++?-	9424	16	0	565170	589	0	605	0.5733513540979756
Hospitalized	ENSG00000127152	BCL11B	14	99169287	Hospitalized.M1.MAF_1.perc	reference	0	1	-1.1399321	1.569608	0.4677	0	?-????	5157	0	0	499833	34	0	34	0.8326878996018308
Susceptibility	ENSG00000134363	FST	5	53480626	Susceptibility.M1.MAF_1.perc	reference	58.2	0.06646	1.1249336	1.5489244	0.4677	4.8038527	+?--+?	22544	6	0	568138	60	0	66	0.9948558726510621
Susceptibility	ENSG00000204977	TRIM13	13	49995888	Susceptibility.M1.MAF_1.perc	reference	0	0.9623	0.2638086	0.3632296	0.4677	0	-?+--+	23285	10	0	573218	176	0	186	0.41112044227528627
Severe	ENSG00000183431	SF3A3	1	37956975	Severe.M3.MAF_0.1.perc	reference	0	0.9991	-0.4712326	0.6488098	0.4677	0	?--+--	2180	2	0	520479	430	0	432	0.4407373942841159
Severe	ENSG00000006607	FARP2	2	241356285	Severe.M3.MAF_0.1.perc	reference	56.4	0.04305	0.3713603	0.5113134	0.4677	0.7640527	++-++-	4897	44	0	570379	3555	2	3603	0.7510109063957775
Severe	ENSG00000137478	FCHSD2	11	72836745	Severe.M3.MAF_0.1.perc	reference	0	0.9872	-0.3019124	0.4157225	0.4677	0	?-----	4241	7	0	557646	1053	0	1060	0.8632061281503354
Severe	ENSG00000108700	CCL8	17	34319435	Severe.M3.MAF_0.1.perc	reference	0	0.9992	-1.2693524	1.7477639	0.4677	0	?--??-	1762	0	0	521440	16	0	16	0.5541640566583752
Hospitalized	ENSG00000133789	SWAP70	11	9664077	Hospitalized.M3.MAF_0.1.perc	reference	0	0.9611	-0.1880129	0.2588842	0.4677	0	?---?-	10594	22	0	565294	1872	1	1896	0.40044328365439025
Hospitalized	ENSG00000101751	POLI	18	54269517	Hospitalized.M3.MAF_0.1.perc	reference	0	0.6054	0.2033299	0.2799976	0.4677	0	?++---	10439	23	0	569950	1193	1	1218	0.7702246132061794
Susceptibility	ENSG00000127922	SEM1	7	96481626	Susceptibility.M3.MAF_0.1.perc	reference	66.6	0.02967	0.7407873	1.0199617	0.4677	2.1291403	-?-+-?	22009	9	0	561716	179	0	188	0.617157880542741
Susceptibility	ENSG00000065361	ERBB3	12	56076799	Susceptibility.M3.MAF_0.1.perc	reference	0	0.9706	0.0737233	0.101526	0.4677	0	+?+---	27124	119	0	591850	2549	0	2668	0.3843580613255747
Susceptibility	ENSG00000284194	SCO2	22	50523568	Susceptibility.M3.MAF_0.1.perc	reference	0	0.7308	0.4146408	0.570973	0.4677	0	??++?+	4099	7	0	66081	86	0	93	0.0697186817517346
Susceptibility	ENSG00000127922	SEM1	7	96481626	Susceptibility.M3.MAF_1.perc	reference	66.6	0.02967	0.7407873	1.0199617	0.4677	2.1291403	-?-+-?	22009	9	0	561716	179	0	188	0.617157880542741
Susceptibility	ENSG00000119421	NDUFA8	9	122144058	Susceptibility.M3.MAF_1.perc	reference	0	0.979	-0.1001471	0.1378917	0.4677	0	+?-+--	24283	53	0	562331	1263	3	1322	0.31711747726360023
Severe	ENSG00000204220	PFDN6	6	33289302	Severe.M4.MAF_0.1.perc	reference	0	0.9938	-0.3838291	0.5284755	0.4677	0	?--??-	3472	3	0	560417	436	1	441	0.5133215193404526
Severe	ENSG00000170289	CNGB3	8	86553977	Severe.M4.MAF_0.1.perc	reference	0	0.8238	-0.1397554	0.1924255	0.4677	0	+----+	4958	46	0	570545	5705	3	5757	0.46565504805931024
Severe	ENSG00000174903	RAB1B	11	66268590	Severe.M4.MAF_0.1.perc	reference	0	0.7156	-0.3259831	0.4489045	0.4677	0	?-+??-	3671	5	0	560970	1039	1	1046	0.23867557007673953
Severe	ENSG00000147119	CHST7	23	46573765	Severe.M4.MAF_0.1.perc	reference	0	0.9814	-0.3592566	0.4946746	0.4677	0	?--??-	3602	1	1	520722	162	105	375	0.7318612106562579
Hospitalized	ENSG00000260230	FRRS1L	9	109130293	Hospitalized.M4.MAF_0.1.perc	reference	0	0.6273	-0.1621302	0.2232345	0.4677	0	?--+?-	10315	26	0	566349	1785	0	1811	0.37407042368821647
Susceptibility	ENSG00000117118	SDHB	1	17018722	Susceptibility.M4.MAF_0.1.perc	reference	25.7	0.2503	-0.2140257	0.294693	0.4677	0.1267097	-?+-++	25676	65	0	590575	1516	1	1583	0.9154201761847969
Susceptibility	ENSG00000163535	SGO2	2	200510008	Susceptibility.M4.MAF_0.1.perc	reference	0	0.8421	-0.0557735	0.0768076	0.4677	0	-?--++	27126	186	0	591861	4490	2	4680	0.5023896710134024
Susceptibility	ENSG00000137077	CCL21	9	34709005	Susceptibility.M4.MAF_0.1.perc	reference	0	0.8841	0.1714955	0.2361283	0.4677	0	-?++--	24916	26	0	587930	467	1	495	0.7680568338044496
Susceptibility	ENSG00000081014	AP4E1	15	50908672	Susceptibility.M4.MAF_0.1.perc	reference	62.3	0.03127	0.1571689	0.2164185	0.4677	0.1151751	+?-+-+	27126	221	0	591861	4971	5	5202	0.7637624636255638
Susceptibility	ENSG00000221983	UBA52	19	18571730	Susceptibility.M4.MAF_0.1.perc	reference	0	0.7388	0.212256	0.2922759	0.4677	0	-?+---	23547	14	0	584282	265	0	279	0.7471259583087606
Susceptibility	ENSG00000088930	XRN2	20	21303331	Susceptibility.M4.MAF_0.1.perc	reference	0	0.6003	-0.0475307	0.065451	0.4677	0	-?----	26492	270	0	587779	6394	1	6666	0.48726510694077524
Severe	ENSG00000184502	GAST	17	41712331	Severe.M4.MAF_1.perc	reference	0	0.453	-0.2992417	0.4120407	0.4677	0	+----+	4372	12	0	565328	1321	0	1333	0.7104507635723483
Severe	ENSG00000007264	MATK	19	3777970	Severe.M4.MAF_1.perc	reference	0	0.9003	0.1452946	0.2000629	0.4677	0	-++---	4820	39	0	570320	4365	2	4408	0.1842305235745894
Hospitalized	ENSG00000277462	ZNF670	1	247034637	Hospitalized.M4.MAF_1.perc	reference	0	0.7144	0.1487772	0.2048446	0.4677	0	-+----	11496	45	0	586133	1801	2	1850	0.12926403133905448
Hospitalized	ENSG00000140807	NKD1	16	50548396	Hospitalized.M4.MAF_1.perc	reference	0	0.5414	0.1148098	0.158097	0.4677	0	?+---+	11440	81	0	578858	3224	1	3307	0.49501790490902253
Susceptibility	ENSG00000221983	UBA52	19	18571730	Susceptibility.M4.MAF_1.perc	reference	0	0.7388	0.212256	0.2922759	0.4677	0	-?+---	23547	14	0	584282	265	0	279	0.7471259583087606
Severe	ENSG00000121152	NCAPH	2	96335766	Severe.M1.MAF_0.1.perc	reference	0	1	-1.0068735	1.3866128	0.4678	0	?--??-	1676	0	0	547446	145	0	145	0.8517664515940871
Severe	ENSG00000056291	NPFFR2	4	72031804	Severe.M1.MAF_0.1.perc	reference	0	0.9901	-0.3850587	0.5303949	0.4678	0	?--+--	4477	6	0	569215	602	1	610	0.20177371663886173
Severe	ENSG00000137331	IER3	6	30743199	Severe.M1.MAF_0.1.perc	reference	0	0.9804	0.7679063	1.0576746	0.4678	0	?+-??-	3471	1	0	560415	80	0	81	0.2998290476934098
Severe	ENSG00000155115	GTF3C6	6	110958706	Severe.M1.MAF_0.1.perc	reference	26.4	0.2438	0.6743761	0.9287517	0.4678	0.5050196	?++???	3420	3	0	552502	210	0	213	0.5766058575967297
Hospitalized	ENSG00000151893	CACUL1	10	118674167	Hospitalized.M1.MAF_0.1.perc	reference	0	0.7529	-0.7463202	1.0278814	0.4678	0	?-??+-	5538	1	0	539611	65	0	66	0.626175356002263
Hospitalized	ENSG00000076108	BAZ2A	12	56595596	Hospitalized.M1.MAF_0.1.perc	reference	0	0.728	0.536989	0.7396688	0.4678	0	?+---?	8611	5	0	555524	190	0	195	0.44873043416774416
Susceptibility	ENSG00000147164	SNX12	23	71056332	Susceptibility.M1.MAF_0.1.perc	reference	0	1	-0.8395598	1.1563448	0.4678	0	??-???	19568	0	0	502299	3	12	27	0.7388745284561254
Severe	ENSG00000121152	NCAPH	2	96335766	Severe.M1.MAF_1.perc	reference	0	1	-1.0068735	1.3866128	0.4678	0	?--??-	1676	0	0	547446	145	0	145	0.8517664515940871
Severe	ENSG00000137434	C6orf52	6	10671418	Severe.M1.MAF_1.perc	reference	0	0.9376	0.4970073	0.6845748	0.4678	0	?++?+-	3470	5	0	562365	282	0	287	0.6631011202275602
Hospitalized	ENSG00000151893	CACUL1	10	118674167	Hospitalized.M1.MAF_1.perc	reference	0	0.7529	-0.7463202	1.0278814	0.4678	0	?-??+-	5538	1	0	539611	65	0	66	0.626175356002263
Hospitalized	ENSG00000198482	ZNF808	19	52527652	Hospitalized.M1.MAF_1.perc	reference	0	0.6139	-0.1861345	0.2563352	0.4678	0	?-----	11415	18	0	581942	1221	3	1245	0.801025849245443
Hospitalized	ENSG00000100311	PDGFB	22	39223359	Hospitalized.M1.MAF_1.perc	reference	42.5	0.1564	-0.4448009	0.6125942	0.4678	0.6181383	?-+-?-	6134	8	0	560985	1201	0	1209	0.7110985188864813
Susceptibility	ENSG00000153832	FBXO36	2	229922302	Susceptibility.M1.MAF_1.perc	reference	73.8	0.004194	0.5978835	0.8234976	0.4678	2.2702648	+?-+-+	24582	13	0	573073	353	0	366	0.29415465997862966
Susceptibility	ENSG00000147164	SNX12	23	71056332	Susceptibility.M1.MAF_1.perc	reference	0	1	-0.8395598	1.1563448	0.4678	0	??-???	19568	0	0	502299	3	12	27	0.7388745284561254
Severe	ENSG00000181350	LRRC75A	17	16441577	Severe.M3.MAF_0.1.perc	reference	0	0.993	0.5267961	0.7255001	0.4678	0	?+----	4008	5	0	567609	266	1	273	0.29529663787695914
Hospitalized	ENSG00000104886	PLEKHJ1	19	2230084	Hospitalized.M3.MAF_0.1.perc	reference	0	0.9828	-0.2815924	0.3878665	0.4678	0	?---?-	7187	5	0	574036	644	0	649	0.8136069321745676
Hospitalized	ENSG00000142444	TIMM29	19	10928811	Hospitalized.M3.MAF_0.1.perc	reference	51.5	0.083	0.5952398	0.8197318	0.4678	1.4655863	?-+-+-	8137	12	0	577802	535	0	547	0.5295499635245543
Susceptibility	ENSG00000083093	PALB2	16	23603160	Susceptibility.M3.MAF_0.1.perc	reference	0	0.7622	0.0779729	0.1073802	0.4678	0	+?++--	26986	110	0	590885	2269	0	2379	0.348719159489952
Hospitalized	ENSG00000156097	GPR61	1	109539872	Hospitalized.M3.MAF_1.perc	reference	0	0.7518	0.2413547	0.3323833	0.4678	0	?++---	10585	17	0	568451	616	0	633	0.94103180201478
Susceptibility	ENSG00000168658	VWA3B	2	98087116	Susceptibility.M3.MAF_1.perc	reference	0	0.6512	0.0579141	0.079773	0.4678	0	+?+++-	26482	200	0	580448	4041	4	4249	0.8950678702958541
Susceptibility	ENSG00000214029	ZNF891	12	133104779	Susceptibility.M3.MAF_1.perc	reference	0	0.9538	0.1681059	0.2315078	0.4678	0	+?+---	20518	33	0	466811	357	0	390	0.778546752317102
Severe	ENSG00000140474	ULK3	15	74836118	Severe.M4.MAF_0.1.perc	reference	22.4	0.2653	0.2666144	0.3671977	0.4678	0.2057463	+---+-	4759	26	0	569982	2979	0	3005	0.7530295756514986
Hospitalized	ENSG00000143365	RORC	1	151806071	Hospitalized.M4.MAF_0.1.perc	reference	1.7	0.3969	0.1864743	0.2568301	0.4678	0.0164628	?+----	11081	37	0	578151	1686	0	1723	0.6803518229823622
Hospitalized	ENSG00000134825	TMEM258	11	61768501	Hospitalized.M4.MAF_0.1.perc	reference	31.7	0.2219	0.5794621	0.7980634	0.4678	0.8867027	?-+-?-	8689	16	0	574818	1154	1	1172	0.5405515483621118
Hospitalized	ENSG00000205362	MT1A	16	56638666	Hospitalized.M4.MAF_0.1.perc	reference	0	0.8477	0.5946377	0.8189726	0.4678	0	?+-?--	9464	3	0	562716	132	0	135	0.13292947098019317
Severe	ENSG00000130224	LRCH2	23	115110616	Severe.M4.MAF_1.perc	reference	0	0.9637	-0.1562826	0.2152692	0.4678	0	?--?--	4350	11	6	527714	679	221	1144	0.16974506826341132
Hospitalized	ENSG00000204703	OR2B3	6	29086208	Hospitalized.M4.MAF_1.perc	reference	0	0.6626	0.1564081	0.2153953	0.4678	0	-++++-	11572	40	0	575369	1657	0	1697	0.8620113599843776
Hospitalized	ENSG00000057149	SERPINB3	18	63655197	Hospitalized.M4.MAF_1.perc	reference	0	0.9687	0.0609744	0.0839805	0.4678	0	?+++--	11827	190	0	583021	12769	40	13039	0.7297776571759405
Susceptibility	ENSG00000132676	DAP3	1	155687960	Susceptibility.M4.MAF_1.perc	reference	0	0.4154	0.051173	0.0704827	0.4678	0	-?+++-	27293	240	0	591690	5200	4	5448	0.6055937057824786
Susceptibility	ENSG00000244682	FCGR2C	1	161581339	Susceptibility.M4.MAF_1.perc	reference	40.5	0.1688	0.3388484	0.4666627	0.4678	0.3337707	?-+-?+	2859	12	0	52609	151	13	189	0.5666481941417111
Hospitalized	ENSG00000143322	ABL2	1	179099330	Hospitalized.M1.MAF_0.1.perc	reference	0	0.9977	-0.3807446	0.524561	0.4679	0	?---?-	7910	3	0	564207	358	0	361	0.8759648616282502
Hospitalized	ENSG00000265681	RPL17	18	49488453	Hospitalized.M1.MAF_0.1.perc	reference	0	1	-1.0226678	1.4087502	0.4679	0	?--??-	5538	0	0	517166	50	0	50	0.7475951480900571
Hospitalized	ENSG00000269190	FBXO17	19	38941401	Hospitalized.M1.MAF_0.1.perc	reference	0	0.9591	-0.3231291	0.4451592	0.4679	0	?--?+-	9488	7	0	576341	402	0	409	0.3492830109611835
Hospitalized	ENSG00000132640	BTBD3	20	11890723	Hospitalized.M1.MAF_0.1.perc	reference	7.5	0.3391	0.3958218	0.5453092	0.4679	0.169227	?+-??-	7493	10	0	559645	617	0	627	0.7944265612723145
Susceptibility	ENSG00000198752	CDC42BPB	14	102932380	Susceptibility.M1.MAF_0.1.perc	reference	0	0.9483	0.2204054	0.303626	0.4679	0	-?+-+-	24223	17	0	581185	278	0	295	0.4757471992006446
Severe	ENSG00000186226	LCE1E	1	152786214	Severe.M1.MAF_1.perc	reference	0	0.9782	-0.8613312	1.1866028	0.4679	0	?---??	1652	0	0	508510	137	0	137	0.9406551117150295
Hospitalized	ENSG00000265681	RPL17	18	49488453	Hospitalized.M1.MAF_1.perc	reference	0	1	-1.0226678	1.4087502	0.4679	0	?--??-	5538	0	0	517166	50	0	50	0.7475951480900571
Susceptibility	ENSG00000014216	CAPN1	11	65180566	Susceptibility.M1.MAF_1.perc	reference	0	0.9779	-0.1844576	0.2540978	0.4679	0	-?----	25634	15	0	589557	408	0	423	0.38601016868278526
Severe	ENSG00000115350	POLE4	2	74958643	Severe.M3.MAF_0.1.perc	reference	0	0.901	-0.4320608	0.5951561	0.4679	0	?--?--	4046	2	0	567690	391	1	395	0.5487232555847105
Susceptibility	ENSG00000157933	SKI	1	2228319	Susceptibility.M3.MAF_0.1.perc	reference	0	0.9125	-0.1412986	0.1946349	0.4679	0	-?-+?-	23136	23	0	581878	701	1	726	0.4600114120025164
Susceptibility	ENSG00000187987	ZSCAN23	6	28431930	Susceptibility.M3.MAF_0.1.perc	reference	9.3	0.3464	-0.3138295	0.4323076	0.4679	0.1452571	+?--?+	25470	11	0	582074	389	1	402	0.7178686439124369
Susceptibility	ENSG00000109113	RAB34	17	28714281	Susceptibility.M3.MAF_0.1.perc	reference	27.4	0.2392	0.3197707	0.440532	0.4679	0.2793255	-?++-+	25215	20	0	588760	385	0	405	0.8141552767433847
Hospitalized	ENSG00000170166	HOXD4	2	176151550	Hospitalized.M3.MAF_1.perc	reference	0	0.7285	0.3123919	0.4303238	0.4679	0	?++--+	10194	11	0	565920	410	1	423	0.891557772519966
Hospitalized	ENSG00000275832	ARHGAP23	17	38419280	Hospitalized.M3.MAF_1.perc	reference	0	0.7553	0.2079822	0.2865158	0.4679	0	?+----	11522	18	0	570153	477	0	495	0.40969279085206933
Susceptibility	ENSG00000001617	SEMA3F	3	50155045	Susceptibility.M3.MAF_1.perc	reference	35.3	0.1861	-0.1929099	0.2657731	0.4679	0.1176455	-?+--+	25717	84	0	577690	1905	1	1991	0.49971642155775603
Susceptibility	ENSG00000146700	SSC4D	7	76389334	Susceptibility.M3.MAF_1.perc	reference	22.7	0.2698	-0.233103	0.3210913	0.4679	0.1396371	-?++--	27079	46	0	591673	991	0	1037	0.7128884610737897
Susceptibility	ENSG00000137098	SPAG8	9	35808045	Susceptibility.M3.MAF_1.perc	reference	0	0.6022	0.0948641	0.1306969	0.4679	0	-?+--+	27247	74	0	591505	1405	1	1481	0.8064456213715427
Susceptibility	ENSG00000100852	ARHGAP5	14	32076114	Susceptibility.M3.MAF_1.perc	reference	0	0.4449	0.0516322	0.0711278	0.4679	0	+?+++-	25077	223	0	577562	5208	0	5431	0.9883823107420708
Susceptibility	ENSG00000255524	NPIPB8	16	28637654	Susceptibility.M3.MAF_1.perc	reference	0	0.9925	-0.8967883	1.2353236	0.4679	0	??--?-	445	1	1	27904	4	3	13	0.8480037547221883
Severe	ENSG00000095370	SH2D3C	9	127738317	Severe.M4.MAF_0.1.perc	reference	20.6	0.2786	-0.2139459	0.294729	0.4679	0.1226337	--+---	4883	57	0	570490	7360	5	7427	0.6148259215519684
Hospitalized	ENSG00000267796	LIN37	19	35748361	Hospitalized.M4.MAF_0.1.perc	reference	23.4	0.2654	0.2582608	0.3557888	0.4679	0.1687297	?+++--	10660	51	1	576739	2239	1	2294	0.02243591643986337
Susceptibility	ENSG00000163623	NKX6-1	4	84491985	Susceptibility.M4.MAF_0.1.perc	reference	0	0.9757	0.0729892	0.1005571	0.4679	0	+?++--	25203	116	0	579846	2666	0	2782	0.9987995103001907
Susceptibility	ENSG00000128578	STRIP2	7	129434432	Susceptibility.M4.MAF_0.1.perc	reference	32.8	0.203	-0.1289926	0.1777025	0.4679	0.0512674	-?+--+	26642	233	0	590233	5679	2	5916	0.43085614022879326
Susceptibility	ENSG00000187664	HAPLN4	19	19254756	Susceptibility.M4.MAF_0.1.perc	reference	0	0.6746	0.0717216	0.0987993	0.4679	0	+?++++	25685	125	0	584946	2816	0	2941	0.29143206916863273
Severe	ENSG00000256453	DND1	5	140670794	Severe.M4.MAF_1.perc	reference	0	0.5862	-0.1436503	0.1979085	0.4679	0	?----+	4344	12	0	567042	2001	0	2013	0.5913752172978731
Severe	ENSG00000133454	MYO18B	22	25742144	Severe.M4.MAF_1.perc	reference	0	0.9484	0.060221	0.0829566	0.4679	0	++++--	3844	237	1	178506	13798	25	14087	0.8358587305156426
Hospitalized	ENSG00000185028	LRRC14B	5	191495	Hospitalized.M4.MAF_1.perc	reference	0	0.6843	-0.0493695	0.0680157	0.4679	0	+-+-++	12154	318	2	576436	18764	61	19208	0.6905576137935919
Hospitalized	ENSG00000132510	KDM6B	17	7834217	Hospitalized.M4.MAF_1.perc	reference	0	0.4117	0.0419795	0.0578326	0.4679	0	?+---+	12124	476	0	583311	24873	25	25399	0.899311526704616
Hospitalized	ENSG00000132669	RIN2	20	19757606	Hospitalized.M4.MAF_1.perc	reference	4.4	0.3818	-0.0531252	0.0731795	0.4679	0.0030959	?-+-+-	12124	455	2	583311	31218	46	31769	0.5286838447197267
Susceptibility	ENSG00000185482	STAC3	12	57243453	Susceptibility.M4.MAF_1.perc	reference	0	0.5503	-0.0639556	0.0881119	0.4679	0	-?-+++	27126	145	1	591861	3282	1	3431	0.7826515172763484
Susceptibility	ENSG00000101463	SYNDIG1	20	24469629	Susceptibility.M4.MAF_1.perc	reference	0	0.4823	-0.0768419	0.1058632	0.4679	0	+?---+	25490	99	0	577119	2251	2	2354	0.6899325211300246
Susceptibility	ENSG00000014216	CAPN1	11	65180566	Susceptibility.M1.MAF_0.1.perc	reference	0	0.9779	-0.1844046	0.2541061	0.468	0	-?----	25634	15	0	589557	407	0	422	0.38601016868278526
Susceptibility	ENSG00000135441	BLOC1S1	12	55716037	Susceptibility.M1.MAF_0.1.perc	reference	0	0.7687	-0.2226908	0.3068597	0.468	0	-?-+?-	23862	11	0	574117	269	0	280	0.11318113909260008
Susceptibility	ENSG00000167182	SP2	17	47896150	Susceptibility.M1.MAF_0.1.perc	reference	42	0.1596	0.6440298	0.8874192	0.468	1.2651822	+?-+-?	21702	7	0	525017	56	0	63	0.36483742410694364
Severe	ENSG00000175311	ANKS4B	16	21233699	Severe.M1.MAF_1.perc	reference	0	0.9986	-0.9081174	1.2513477	0.468	0	?---?-	1893	1	0	559150	134	0	135	0.01844805850350643
Susceptibility	ENSG00000071894	CPSF1	8	144393229	Susceptibility.M1.MAF_1.perc	reference	0	0.8486	-0.0950756	0.1309963	0.468	0	-?----	25567	64	0	591123	1355	2	1423	0.555223527421015
Susceptibility	ENSG00000108384	RAD51C	17	58692573	Susceptibility.M1.MAF_1.perc	reference	0	0.9098	-0.1853799	0.2554302	0.468	0	-?--+?	23361	14	0	573553	376	0	390	0.7224127565384955
Susceptibility	ENSG00000134318	ROCK2	2	11179759	Susceptibility.M3.MAF_0.1.perc	reference	14.2	0.3236	-0.1961896	0.2703241	0.468	0.0837185	-?+---	25251	80	0	589181	1942	0	2022	0.4407863038642618
Susceptibility	ENSG00000168594	ADAM29	4	174829668	Susceptibility.M3.MAF_0.1.perc	reference	0	0.869	-0.1471902	0.2028065	0.468	0	+?-+-+	26101	25	0	577289	626	0	651	0.6676311292676396
Susceptibility	ENSG00000104723	TUSC3	8	15417215	Susceptibility.M3.MAF_0.1.perc	reference	0	0.5477	0.0969911	0.1336338	0.468	0	-?++-+	27079	67	0	591673	1386	0	1453	0.6979857731859025
Susceptibility	ENSG00000153443	UBALD1	16	4608883	Susceptibility.M3.MAF_0.1.perc	reference	0	0.86	0.2100158	0.2893554	0.468	0	-?+--?	22379	16	0	560787	262	0	278	0.47367714412302475
Susceptibility	ENSG00000102218	RP2	23	46837043	Susceptibility.M3.MAF_0.1.perc	reference	0	0.7801	-0.2903002	0.4000281	0.468	0	+?----	22517	3	0	528200	58	32	125	0.6124314136718292
Severe	ENSG00000135525	MAP7	6	136342281	Severe.M3.MAF_1.perc	reference	0	0.422	-0.1436781	0.197957	0.468	0	?---++	4740	34	0	570299	3926	1	3962	0.28445634896945593
Severe	ENSG00000181274	FRAT2	10	97332497	Severe.M3.MAF_1.perc	reference	0	0.9975	-0.893428	1.2311634	0.468	0	?--??-	1749	0	0	558563	109	0	109	0.4659888501005627
Severe	ENSG00000037965	HOXC8	12	54008985	Severe.M3.MAF_1.perc	reference	0	0.9465	0.3999905	0.5511028	0.468	0	+++??-	3867	4	0	562276	545	0	549	0.07347649503792049
Severe	ENSG00000102174	PHEX	23	22032325	Severe.M3.MAF_1.perc	reference	0	0.7996	-0.3046488	0.419815	0.468	0	?--?-+	2413	1	1	523864	274	90	457	0.22905695118655417
Hospitalized	ENSG00000128524	ATP6V1F	7	128862856	Hospitalized.M3.MAF_1.perc	reference	0	0.4325	-0.1681395	0.2316713	0.468	0	?-++?-	7141	17	0	552804	1800	3	1823	0.7583150553701371
Hospitalized	ENSG00000139767	SRRM4	12	118981541	Hospitalized.M3.MAF_1.perc	reference	0	0.4458	-0.1743929	0.2403057	0.468	0	?-++-+	11808	31	0	570821	1266	0	1297	0.535362573156857
Hospitalized	ENSG00000100842	EFS	14	23356403	Hospitalized.M3.MAF_1.perc	reference	0	0.5532	0.1676873	0.2310636	0.468	0	?+---+	11883	30	0	571327	1267	3	1303	0.518310120076718
Susceptibility	ENSG00000102218	RP2	23	46837043	Susceptibility.M3.MAF_1.perc	reference	0	0.7801	-0.2903002	0.4000281	0.468	0	+?----	22517	3	0	528200	58	32	125	0.6124314136718292
Hospitalized	ENSG00000143373	ZNF687	1	151281618	Hospitalized.M4.MAF_0.1.perc	reference	0	0.9187	0.0852565	0.1174654	0.468	0	?++-++	11603	115	0	581421	6245	2	6364	0.8204545330972063
Hospitalized	ENSG00000058729	RIOK2	5	97160867	Hospitalized.M4.MAF_0.1.perc	reference	8.1	0.3606	-0.1461146	0.2013336	0.468	0.0291339	?--+++	12071	59	0	583111	3745	2	3808	0.34184163698666425
Hospitalized	ENSG00000140067	FAM181A	14	93918894	Hospitalized.M4.MAF_0.1.perc	reference	0	0.9996	0.134147	0.1848359	0.468	0	?+++-+	10777	47	0	567539	2403	2	2454	0.6725335112576731
Susceptibility	ENSG00000163788	SNRK	3	43286512	Susceptibility.M4.MAF_0.1.perc	reference	0	0.5322	-0.0740472	0.1020394	0.468	0	-?-+--	25347	105	0	574665	2483	0	2588	0.5260357920328844
Susceptibility	ENSG00000188162	OTOG	11	17547259	Susceptibility.M4.MAF_0.1.perc	reference	0	0.4584	0.0234317	0.032288	0.468	0	-++++-	27649	1164	0	593695	26510	16	27706	0.7009188484357718
Severe	ENSG00000113504	SLC12A7	5	1050384	Severe.M4.MAF_1.perc	reference	26.5	0.236	0.1396145	0.1923971	0.468	0.0564217	+-+++-	4822	116	1	570320	15333	13	15477	0.880877683779724
Severe	ENSG00000180878	C11orf42	11	6205557	Severe.M4.MAF_1.perc	reference	0	0.8729	0.1355528	0.1867943	0.468	0	?+++--	4449	45	0	568583	5720	3	5771	0.3295566295693894
Severe	ENSG00000132518	GUCY2D	17	8002615	Severe.M4.MAF_1.perc	reference	0	0.7191	-0.0800236	0.1102753	0.468	0	--+-++	4828	128	1	568024	15845	19	16013	0.9897124091103646
Hospitalized	ENSG00000144476	ACKR3	2	236567787	Hospitalized.M4.MAF_1.perc	reference	0	0.5782	0.0792496	0.109203	0.468	0	-++-++	10943	148	0	570365	6605	9	6771	0.7669680190350152
Susceptibility	ENSG00000145936	KCNMB1	5	170374671	Susceptibility.M4.MAF_1.perc	reference	0	0.8168	-0.0552899	0.0761777	0.468	0	---++-	26490	185	0	580571	4480	8	4681	0.7803588515715181
Severe	ENSG00000198520	ARMH1	1	44674692	Severe.M1.MAF_0.1.perc	reference	0	0.7332	-0.384803	0.5303036	0.4681	0	?-+?--	2236	1	0	564670	701	0	702	0.17983876767775467
Severe	ENSG00000175606	TMEM70	8	73972437	Severe.M1.MAF_0.1.perc	reference	0	0.991	-0.4068239	0.5606871	0.4681	0	?-----	2643	1	0	566204	601	1	604	0.8276844261562855
Hospitalized	ENSG00000198482	ZNF808	19	52527652	Hospitalized.M1.MAF_0.1.perc	reference	0	0.6138	-0.186026	0.2563639	0.4681	0	?-----	11415	18	0	581942	1219	3	1243	0.801025849245443
Susceptibility	ENSG00000204640	NMS	2	100470482	Susceptibility.M1.MAF_0.1.perc	reference	6.7	0.36870000000000003	-0.218781	0.3015105	0.4681	0.0461645	-?-+--	24745	14	0	583658	365	0	379	0.09032162698465088
Susceptibility	ENSG00000255374	TAS2R43	12	11091287	Susceptibility.M1.MAF_0.1.perc	reference	0	0.6217	-0.1800792	0.2481882	0.4681	0	-?-+-+	23491	8	3	577342	347	12	385	0.7081385791552752
Susceptibility	ENSG00000184831	APOO	23	23833353	Susceptibility.M1.MAF_0.1.perc	reference	0	1	-0.6830303	0.941285	0.4681	0	??-???	19988	0	0	506981	6	7	20	1
Severe	ENSG00000163518	FCRL4	1	157573747	Severe.M1.MAF_1.perc	reference	16	0.3128	-0.2401902	0.3310585	0.4681	0.10819	?-++--	4071	3	0	564946	706	0	709	0.03956625297099414
Hospitalized	ENSG00000163618	CADPS	3	62398346	Hospitalized.M1.MAF_1.perc	reference	0	0.9876	-0.5177651	0.7135933	0.4681	0	?--+?-	6271	2	0	573153	200	0	202	0.5754193884070835
Susceptibility	ENSG00000184677	ZBTB40	1	22428838	Susceptibility.M1.MAF_1.perc	reference	22.3	0.2727	-0.3407029	0.4695908	0.4681	0.2909279	+?--+-	25627	31	0	587683	566	0	597	0.7141636039708009
Susceptibility	ENSG00000204640	NMS	2	100470482	Susceptibility.M1.MAF_1.perc	reference	6.7	0.36870000000000003	-0.218781	0.3015105	0.4681	0.0461645	-?-+--	24745	14	0	583658	365	0	379	0.09032162698465088
Susceptibility	ENSG00000124613	ZNF391	6	27374615	Susceptibility.M1.MAF_1.perc	reference	56.6	0.05602	0.3174959	0.4375672	0.4681	0.4157059	+?+--+	23594	31	0	577949	667	2	702	0.5058632159502704
Susceptibility	ENSG00000236761	CTAGE9	6	131708441	Susceptibility.M1.MAF_1.perc	reference	0	0.5781	-0.106383	0.1466243	0.4681	0	-?-+--	23515	46	0	572981	1206	2	1256	0.9641778438455997
Susceptibility	ENSG00000184831	APOO	23	23833353	Susceptibility.M1.MAF_1.perc	reference	0	1	-0.6830303	0.941285	0.4681	0	??-???	19988	0	0	506981	6	7	20	1
Severe	ENSG00000138448	ITGAV	2	186590056	Severe.M3.MAF_0.1.perc	reference	30.7	0.2054	0.521762	0.7191365	0.4681	0.9289165	----++	4813	12	0	569957	2009	0	2021	0.4511442835033734
Severe	ENSG00000196767	POU3F4	23	83508290	Severe.M3.MAF_0.1.perc	reference	0	0.9904	-0.7572829	1.0438181	0.4681	0	?--??-	1748	0	0	518471	81	55	191	0.45051613519530387
Hospitalized	ENSG00000139631	CSAD	12	53157663	Hospitalized.M3.MAF_0.1.perc	reference	29.9	0.2225	0.2887509	0.3980051	0.4681	0.2487125	?++---	11688	48	0	582007	2198	0	2246	0.6551155795978272
Hospitalized	ENSG00000156273	BACH1	21	29194071	Hospitalized.M3.MAF_0.1.perc	reference	0	0.8514	-0.2519866	0.3473202	0.4681	0	?---++	10934	12	0	569557	895	0	907	0.7332798640245148
Susceptibility	ENSG00000076356	PLXNA2	1	208022242	Susceptibility.M3.MAF_0.1.perc	reference	0	0.6863	-0.0574602	0.0791874	0.4681	0	-?---+	26482	180	0	580448	4123	0	4303	0.8936642326001817
Susceptibility	ENSG00000228672	PROB1	5	139390592	Susceptibility.M3.MAF_0.1.perc	reference	0	0.7072	0.1531178	0.2110161	0.4681	0	+?+--+	24793	31	0	578503	563	1	596	0.442243146085621
Susceptibility	ENSG00000165626	BEND7	10	13438484	Susceptibility.M3.MAF_0.1.perc	reference	0	0.5638	0.1184284	0.1632179	0.4681	0	+?++--	24804	47	0	587417	959	0	1006	0.8477818774373695
Susceptibility	ENSG00000185974	GRK1	13	113667219	Susceptibility.M3.MAF_0.1.perc	reference	0	0.6157	0.1172439	0.1615966	0.4681	0	-?+---	26328	57	0	577982	904	0	961	0.5265156332384374
Severe	ENSG00000128596	CCDC136	7	128790757	Severe.M3.MAF_1.perc	reference	0	0.8468	-0.106017	0.1461288	0.4681	0	?-----	4554	38	0	568705	9275	10	9333	0.17165274770136923
Severe	ENSG00000087302	RTRAF	14	51989514	Severe.M3.MAF_1.perc	reference	31.9	0.2086	0.5036578	0.6941047	0.4681	0.7770648	?-+--+	2926	11	0	565815	2774	1	2787	0.7375891151148051
Severe	ENSG00000086504	MRPL28	16	366969	Severe.M3.MAF_1.perc	reference	0	0.9215	-0.3507496	0.4834379	0.4681	0	?-----	2698	3	0	565045	892	0	895	0.2672974426141111
Severe	ENSG00000100156	SLC16A8	22	38078134	Severe.M3.MAF_1.perc	reference	0	0.9862	-0.1940939	0.2674846	0.4681	0	+---?-	4425	17	0	564431	2028	0	2045	0.8571387560886504
Severe	ENSG00000196767	POU3F4	23	83508290	Severe.M3.MAF_1.perc	reference	0	0.9904	-0.7572829	1.0438181	0.4681	0	?--??-	1748	0	0	518471	81	55	191	0.45051613519530387
Hospitalized	ENSG00000186115	CYP4F2	19	15878023	Hospitalized.M3.MAF_1.perc	reference	0	0.5456	0.2223956	0.3064995	0.4681	0	?+-+--	9964	14	0	577283	464	0	478	0.49422960691845197
Susceptibility	ENSG00000170745	KCNS3	2	17877847	Susceptibility.M3.MAF_1.perc	reference	32.4	0.2056	0.2568538	0.3539973	0.4681	0.2060283	+?-+++	24687	51	0	561246	1172	3	1229	0.5227340892917453
Susceptibility	ENSG00000167700	MFSD3	8	144509070	Susceptibility.M3.MAF_1.perc	reference	0	0.9263	-0.0650696	0.0896883	0.4681	0	+?-+--	27126	137	0	591861	3266	3	3409	0.871764079536375
Susceptibility	ENSG00000140374	ETFA	15	76215353	Susceptibility.M3.MAF_1.perc	reference	33.8	0.196	-0.3018727	0.4160209	0.4681	0.2968765	-?+--+	26980	55	0	591294	1210	0	1265	0.6203664674661186
Severe	ENSG00000130939	UBE4B	1	10032832	Severe.M4.MAF_0.1.perc	reference	0	0.67490000000000006	-0.1459609	0.2011658	0.4681	0	?-+-++	4487	35	1	568623	4473	1	4512	0.24288279166796123
Severe	ENSG00000116874	WARS2	1	119031216	Severe.M4.MAF_0.1.perc	reference	0	0.6542	-0.2473583	0.3408958	0.4681	0	?-+??-	4168	14	0	564810	2843	0	2857	0.1721252336252438
Hospitalized	ENSG00000267206	LCN6	9	136744017	Hospitalized.M4.MAF_0.1.perc	reference	0	0.5916	-0.1512947	0.2085021	0.4681	0	?--+-+	10144	27	0	578557	1929	1	1958	0.5090296761635636
Hospitalized	ENSG00000126432	PRDX5	11	64318121	Hospitalized.M4.MAF_0.1.perc	reference	0	0.7751	0.1758362	0.2423368	0.4681	0	-+--?-	11001	22	0	585148	1266	1	1290	0.7754733336668996
Hospitalized	ENSG00000172803	SNX32	11	65833834	Hospitalized.M4.MAF_0.1.perc	reference	0	0.9717	0.10540769999999999	0.1452614	0.4681	0	?+-+++	10997	91	0	579341	3845	0	3936	0.6014273343192885
Hospitalized	ENSG00000005339	CREBBP	16	3725054	Hospitalized.M4.MAF_0.1.perc	reference	0	0.8298	0.056932	0.0784604	0.4681	0	?+-+-+	12064	241	1	583218	13121	7	13378	0.17446157148618355
Severe	ENSG00000163354	DCST2	1	155018520	Severe.M4.MAF_1.perc	reference	0	0.5822	-0.1032973	0.1423788	0.4681	0	?-+++-	4675	66	0	570238	8824	2	8894	0.746860383410096
Severe	ENSG00000169570	DTWD2	5	118836074	Severe.M4.MAF_1.perc	reference	0	0.629	0.0986545	0.135981	0.4681	0	+++---	4782	95	1	570112	8580	2	8681	0.5361728110986157
Severe	ENSG00000155093	PTPRN2	7	157539056	Severe.M4.MAF_1.perc	reference	0	0.5915	-0.081652	0.1125367	0.4681	0	+-+--+	4752	104	0	568812	16653	16	16789	0.8215862812868722
Severe	ENSG00000135048	CEMIP2	9	71683366	Severe.M4.MAF_1.perc	reference	0	0.9823	0.0877239	0.1208917	0.4681	0	-+++--	4906	121	1	570620	16007	20	16170	0.9955156533270193
Severe	ENSG00000111450	STX2	12	130789600	Severe.M4.MAF_1.perc	reference	0	0.9819	-0.1265742	0.1744392	0.4681	0	------	4604	34	0	569321	7030	4	7072	0.5919565830411739
Severe	ENSG00000247077	PGAM5	12	132710819	Severe.M4.MAF_1.perc	reference	0	0.518	0.1848245	0.2547323	0.4681	0	-++?-+	4597	27	0	566954	2662	2	2693	0.8067592084115065
Severe	ENSG00000173976	RAX2	19	3769089	Severe.M4.MAF_1.perc	reference	0	0.821	-0.1805655	0.2488746	0.4681	0	--+---	4364	14	0	565679	2431	1	2447	0.5786330870995825
Hospitalized	ENSG00000183323	CCDC125	5	69280175	Hospitalized.M4.MAF_1.perc	reference	0	0.7742	-0.0738385	0.1017633	0.4681	0	+---++	11987	145	1	588041	7772	18	7955	0.2210604513163997
Hospitalized	ENSG00000187955	COL14A1	8	120059780	Hospitalized.M4.MAF_1.perc	reference	32.6	0.1913	-0.1080258	0.148877	0.4681	0.0415075	++----	12184	511	2	588228	28441	32	29020	0.5417645375254463
Susceptibility	ENSG00000178567	EPM2AIP1	3	36985043	Susceptibility.M4.MAF_1.perc	reference	0	0.9082	-0.0713321	0.0983011	0.4681	0	-+-++-	25760	113	0	577909	2694	2	2811	0.9258466145043545
Susceptibility	ENSG00000178685	PARP10	8	143977153	Susceptibility.M4.MAF_1.perc	reference	0	0.7387	-0.033852	0.0466535	0.4681	0	---+-+	27255	533	1	594271	12224	12	12783	0.7683575952203372
Susceptibility	ENSG00000142303	ADAMTS10	19	8580240	Susceptibility.M4.MAF_1.perc	reference	0	0.6573	-0.026515	0.0365457	0.4681	0	-?----	27126	828	2	591861	20457	38	21365	0.8279836087175328
Severe	ENSG00000173769	TOPAZ1	3	44241886	Severe.M1.MAF_0.1.perc	reference	0	0.466	0.4546644	0.6267309	0.4682	0	?++-?-	3596	3	0	564097	340	0	343	0.5863881252220802
Hospitalized	ENSG00000164332	UBLCP1	5	159263290	Hospitalized.M1.MAF_0.1.perc	reference	0	0.9096	0.6887542	0.9494285	0.4682	0	?+-??-	5819	1	0	558399	80	0	81	0.886529679830763
Severe	ENSG00000143951	WDPCP	2	63119559	Severe.M1.MAF_1.perc	reference	0	0.5177	-0.1624812	0.2240043	0.4682	0	?--+--	4351	5	0	569175	482	0	487	0.18806398285149728
Severe	ENSG00000175879	HOXD8	2	176129694	Severe.M1.MAF_1.perc	reference	0	0.985	-0.6468342	0.8915923	0.4682	0	?--??-	3166	2	0	561740	222	0	224	0.6160356485353513
Severe	ENSG00000173769	TOPAZ1	3	44241886	Severe.M1.MAF_1.perc	reference	0	0.466	0.4546184	0.6267151	0.4682	0	?++-?-	3599	6	0	564100	340	0	346	0.5863881252220802
Severe	ENSG00000131471	AOC3	17	42851184	Severe.M1.MAF_1.perc	reference	32.4	0.2182	-0.5142838	0.7089618	0.4682	0.6823583	?--?-+	4563	5	0	569179	1317	0	1322	0.22830135218307515
Hospitalized	ENSG00000164332	UBLCP1	5	159263290	Hospitalized.M1.MAF_1.perc	reference	0	0.9096	0.6887542	0.9494285	0.4682	0	?+-??-	5819	1	0	558399	80	0	81	0.886529679830763
Hospitalized	ENSG00000178234	GALNT11	7	152025674	Hospitalized.M1.MAF_1.perc	reference	0	0.8533	0.1468968	0.2025125	0.4682	0	?+++--	10643	33	0	569168	2560	0	2593	0.806280179608768
Severe	ENSG00000154122	ANKH	5	14704800	Severe.M3.MAF_0.1.perc	reference	0	0.9545	-0.4143559	0.5712165	0.4682	0	?--??-	4024	2	0	566357	583	0	585	0.7829167790868822
Susceptibility	ENSG00000123453	SARDH	9	133663560	Susceptibility.M3.MAF_0.1.perc	reference	51.6	0.08241	0.167783	0.2313148	0.4682	0.1177523	-?-++-	26954	229	1	591177	5472	1	5705	0.46573914998195903
Severe	ENSG00000007923	DNAJC11	1	6634168	Severe.M3.MAF_1.perc	reference	0	0.5562	-0.2718309	0.3747165	0.4682	0	?-+?+-	4256	7	0	565265	1260	0	1267	0.2755165268837567
Severe	ENSG00000188735	TMEM120B	12	121712752	Severe.M3.MAF_1.perc	reference	69.4	0.03794	0.7823169	1.0785013	0.4682	2.3524575	?-+??+	3640	3	0	565452	934	2	941	0.3196743181546023
Hospitalized	ENSG00000269113	TRABD2B	1	47760528	Hospitalized.M3.MAF_1.perc	reference	0	0.8417	-0.2525232	0.3481438	0.4682	0	?--+--	10186	30	0	455890	85	0	115	0.7501814533471642
Hospitalized	ENSG00000158485	CD1B	1	158327951	Hospitalized.M3.MAF_1.perc	reference	55.1	0.06362	0.3328956	0.4589393	0.4682	0.4753011	?+--++	9629	64	0	580492	2778	4	2850	0.5955126167130365
Susceptibility	ENSG00000137496	IL18BP	11	71998613	Susceptibility.M3.MAF_1.perc	reference	0	0.5502	-0.1898437	0.2617244	0.4682	0	-?+---	23855	13	0	585322	368	0	381	0.31348610408427235
Susceptibility	ENSG00000185633	NDUFA4L2	12	57234903	Susceptibility.M3.MAF_1.perc	reference	0	0.9889	-0.1294122	0.1783907	0.4682	0	-?-+--	26082	36	1	587128	845	2	887	0.8176393099821408
Susceptibility	ENSG00000127507	ADGRE2	19	14732392	Susceptibility.M3.MAF_1.perc	reference	0	0.4431	0.0431272	0.0594552	0.4682	0	-?+--+	27268	341	0	591872	7189	2	7534	0.877569377264101
Severe	ENSG00000127824	TUBA4A	2	219249710	Severe.M4.MAF_0.1.perc	reference	0	0.5048	0.2454461	0.3383383	0.4682	0	+++---	4309	13	0	563211	1195	0	1208	0.574182620053507
Hospitalized	ENSG00000143228	NUF2	1	163266576	Hospitalized.M4.MAF_0.1.perc	reference	0	0.4525	0.1305136	0.1799272	0.4682	0	?++-++	11436	40	0	581204	2404	0	2444	0.9350647507640817
Susceptibility	ENSG00000112110	MRPL18	6	159789812	Susceptibility.M4.MAF_0.1.perc	reference	0	0.7714	0.0765775	0.1055585	0.4682	0	+?++--	26553	107	0	588699	2443	0	2550	0.46837863341946295
Severe	ENSG00000189233	NUGGC	8	28021964	Severe.M4.MAF_1.perc	reference	0	0.4344	-0.1144235	0.1577317	0.4682	0	--+--+	4883	47	0	570490	6982	12	7053	0.49085566821079823
Severe	ENSG00000213928	IRF9	14	24161265	Severe.M4.MAF_1.perc	reference	0	0.8441	-0.2301389	0.3172362	0.4682	0	?-+---	4559	8	0	567602	1570	1	1580	0.41001249486915753
Severe	ENSG00000101439	CST3	20	23626706	Severe.M4.MAF_1.perc	reference	0	0.8468	-0.247658	0.3414115	0.4682	0	+-+-?-	4266	6	0	567264	1138	0	1144	0.37242115930912034
Severe	ENSG00000182035	ADIG	20	38581195	Severe.M4.MAF_1.perc	reference	0	0.9988	-0.4054489	0.5589784	0.4682	0	?--?--	2213	3	0	564540	613	0	616	0.5985877317878813
Hospitalized	ENSG00000048162	NOP16	5	176383938	Hospitalized.M4.MAF_1.perc	reference	0	0.8298	-0.0758882	0.1046036	0.4682	0	?-+---	10849	98	0	577958	8587	18	8721	0.7346285435585744
Susceptibility	ENSG00000065970	FOXJ2	12	8032716	Susceptibility.M4.MAF_1.perc	reference	0	0.9975	-0.0470626	0.0648763	0.4682	0	-?-+-+	26646	276	0	590246	6287	3	6569	0.9993996833336931
Severe	ENSG00000144278	GALNT13	2	153871922	Severe.M1.MAF_0.1.perc	reference	0	0.9853	0.4915907	0.6778714	0.4683	0	?++??-	3909	4	0	555729	210	0	214	0.3059655539271752
Severe	ENSG00000175879	HOXD8	2	176129694	Severe.M1.MAF_0.1.perc	reference	0	0.985	-0.6471624	0.89235	0.4683	0	?--??-	3166	2	0	561740	221	0	223	0.6160356485353513
Hospitalized	ENSG00000178202	POGLUT3	11	108472112	Hospitalized.M1.MAF_0.1.perc	reference	0	0.9181	0.2834875	0.3908984	0.4683	0	?+--+-	8935	11	0	576511	493	1	506	0.561117261647169
Susceptibility	ENSG00000184677	ZBTB40	1	22428838	Susceptibility.M1.MAF_0.1.perc	reference	22	0.2741	-0.3405906	0.4695953	0.4683	0.2897883	+?--+-	25627	27	0	587683	565	0	592	0.7141636039708009
Severe	ENSG00000144278	GALNT13	2	153871922	Severe.M1.MAF_1.perc	reference	0	0.9853	0.4915907	0.6778714	0.4683	0	?++??-	3909	4	0	555729	210	0	214	0.3059655539271752
Hospitalized	ENSG00000275591	XKR5	8	6808517	Hospitalized.M1.MAF_1.perc	reference	0	0.5945	-0.2714593	0.3742667	0.4683	0	?----+	9881	13	0	563162	591	1	606	0.893709595277498
Hospitalized	ENSG00000204518	AADACL4	1	12644085	Hospitalized.M3.MAF_0.1.perc	reference	41.3	0.1457	0.5755589	0.7935867	0.4683	1.1397706	?----+	10541	17	0	567628	1149	0	1166	0.6862970190444886
Susceptibility	ENSG00000116748	AMPD1	1	114673090	Susceptibility.M3.MAF_0.1.perc	reference	0	0.7525	-0.0593412	0.0818196	0.4683	0	-?--+-	26821	161	0	590734	3771	0	3932	0.7964122260947188
Severe	ENSG00000166736	HTR3A	11	113974881	Severe.M3.MAF_1.perc	reference	0	0.9599	-0.1923507	0.2652173	0.4683	0	?-+---	4389	12	0	568826	2917	2	2933	0.1195387319704675
Hospitalized	ENSG00000127423	AUNIP	1	25831913	Hospitalized.M3.MAF_1.perc	reference	0	0.4488	0.0768591	0.1059675	0.4683	0	?+-++-	12034	129	0	571422	7594	26	7775	0.8372656370878371
Hospitalized	ENSG00000124813	RUNX2	6	45328157	Hospitalized.M3.MAF_1.perc	reference	44.2	0.1271	0.2587582	0.3567555	0.4683	0.2494114	?+--++	10661	56	1	570549	1912	1	1972	0.23386279085715778
Hospitalized	ENSG00000149930	TAOK2	16	29973868	Hospitalized.M3.MAF_1.perc	reference	0	0.6175	0.1317901	0.1817166	0.4683	0	?+--++	11781	48	0	582836	2823	3	2877	0.9048301405424841
Hospitalized	ENSG00000068489	PRR11	17	59155732	Hospitalized.M3.MAF_1.perc	reference	0	0.7061	-0.20281	0.279665	0.4683	0	?-----	11302	19	0	582215	707	0	726	0.7132657184017729
Susceptibility	ENSG00000163485	ADORA1	1	203090654	Susceptibility.M3.MAF_1.perc	reference	0	0.9357	-0.1498101	0.2065693	0.4683	0	+?--+-	23397	24	1	562415	519	0	545	0.8200632530842562
Susceptibility	ENSG00000148229	POLE3	9	113407235	Susceptibility.M3.MAF_1.perc	reference	0	0.8083	-0.1091862	0.1505534	0.4683	0	+?----	24983	46	0	588200	1183	1	1231	0.41984787069073876
Susceptibility	ENSG00000206432	TMEM200C	18	5882072	Susceptibility.M3.MAF_1.perc	reference	0	0.7076	0.0936182	0.1290988	0.4683	0	+?++-+	24037	78	0	573316	1535	1	1615	0.6871641259395878
Severe	ENSG00000204371	EHMT2	6	31879759	Severe.M4.MAF_0.1.perc	reference	0	0.8591	-0.1221467	0.1684158	0.4683	0	?--+--	4609	47	0	570068	5543	1	5592	0.879211217957911
Severe	ENSG00000175215	CTDSP2	12	57819927	Severe.M4.MAF_0.1.perc	reference	0	0.4905	-0.2419083	0.333532	0.4683	0	?--?-+	4433	11	0	566654	1404	1	1417	0.4458612954435155
Severe	ENSG00000129455	KLK8	19	50996007	Severe.M4.MAF_0.1.perc	reference	0	0.8999	0.2480694	0.3420777	0.4683	0	?++-+-	4476	12	0	569671	1276	1	1290	0.1531585253272678
Hospitalized	ENSG00000076003	MCM6	2	135839626	Hospitalized.M4.MAF_0.1.perc	reference	0	0.4544	0.0961461	0.1325688	0.4683	0	?++-++	11986	98	0	580845	4714	2	4816	0.6312586073351116
Hospitalized	ENSG00000119915	ELOVL3	10	102226299	Hospitalized.M4.MAF_0.1.perc	reference	69.7	0.0104	0.4918455	0.6782243	0.4683	1.3814364	?-+--+	11386	29	0	581311	1621	0	1650	0.629991583032932
Susceptibility	ENSG00000148942	SLC5A12	11	26667020	Susceptibility.M4.MAF_0.1.perc	reference	0	0.5357	0.0676464	0.0932824	0.4683	0	-?+--+	26424	139	0	587505	3029	1	3170	0.3085793341900836
Severe	ENSG00000163563	MNDA	1	158831351	Severe.M4.MAF_1.perc	reference	0	0.7215	-0.1346266	0.1856491	0.4683	0	?-----	4742	32	0	570320	3198	3	3236	0.8072868320922878
Severe	ENSG00000163746	PLSCR2	3	146391421	Severe.M4.MAF_1.perc	reference	0	0.9856	-0.1373587	0.1893912	0.4683	0	?---+-	4506	36	0	568299	8400	20	8476	0.841174403866432
Severe	ENSG00000188483	IER5L	9	129175552	Severe.M4.MAF_1.perc	reference	0	0.9119	-0.1560989	0.2152154	0.4683	0	?-+-++	4052	33	0	562511	3511	1	3546	0.03661122399691028
Severe	ENSG00000244734	HBB	11	5225464	Severe.M4.MAF_1.perc	reference	31.6	0.1983	-0.3669989	0.5059767	0.4683	0.4601047	--+---	4412	22	0	567714	1264	0	1286	0.7661236734267474
Severe	ENSG00000254521	SIGLEC12	19	51491227	Severe.M4.MAF_1.perc	reference	0	0.9421	-0.1072065	0.1478286	0.4683	0	+-++--	4957	49	0	570549	5659	9	5726	0.9485178345927079
Hospitalized	ENSG00000118200	CAMSAP2	1	200739558	Hospitalized.M4.MAF_1.perc	reference	0	0.8634	0.0679631	0.0936997	0.4683	0	-++++-	11525	185	0	583872	10052	10	10257	0.7369999269922749
Hospitalized	ENSG00000115884	SDC1	2	20200797	Hospitalized.M4.MAF_1.perc	reference	4.5	0.3812	0.1230362	0.1696556	0.4683	0.0142159	?+-+-+	10850	75	0	577138	4440	3	4521	0.017153482261198387
Severe	ENSG00000151748	SAV1	14	50632058	Severe.M1.MAF_0.1.perc	reference	0	0.9914	-0.9831233	1.3560163	0.4684	0	?--???	2243	0	0	552149	129	0	129	0.18797705412113724
Susceptibility	ENSG00000162881	OXER1	2	42762481	Susceptibility.M1.MAF_0.1.perc	reference	0	0.7264	0.2242838	0.3093546	0.4684	0	-?+---	23501	12	0	577577	224	0	236	0.7578849623824976
Susceptibility	ENSG00000050820	BCAR1	16	75228181	Susceptibility.M1.MAF_0.1.perc	reference	0	0.9907	-0.2450625	0.3379739	0.4684	0	-?----	23498	8	0	571261	257	0	265	0.649489339191678
Severe	ENSG00000151748	SAV1	14	50632058	Severe.M1.MAF_1.perc	reference	0	0.9914	-0.9831233	1.3560163	0.4684	0	?--???	2243	0	0	552149	129	0	129	0.18797705412113724
Hospitalized	ENSG00000109743	BST1	4	15703065	Hospitalized.M1.MAF_1.perc	reference	0	0.9731	-0.2707086	0.3733556	0.4684	0	?---+-	9051	8	0	578656	605	0	613	0.7488665496414479
Susceptibility	ENSG00000053524	MCF2L2	3	183178043	Susceptibility.M1.MAF_1.perc	reference	0	0.6021	-0.1461035	0.2014945	0.4684	0	+?--++	25534	32	0	580125	603	0	635	0.34922296698689614
Hospitalized	ENSG00000108175	ZMIZ1	10	79068966	Hospitalized.M3.MAF_0.1.perc	reference	0	0.6667	-0.1828831	0.2522303	0.4684	0	?--+--	11534	20	0	569623	1197	0	1217	0.6955315354438244
Hospitalized	ENSG00000102178	UBL4A	23	154483717	Hospitalized.M3.MAF_0.1.perc	reference	0	1	0.7496006	1.0338464	0.4684	0	?+????	7581	3	0	501762	30	7	47	0.9944880466289331
Susceptibility	ENSG00000162881	OXER1	2	42762481	Susceptibility.M3.MAF_0.1.perc	reference	0	0.7264	0.2242838	0.3093546	0.4684	0	-?+---	23501	12	0	577577	224	0	236	0.7578849623824976
Susceptibility	ENSG00000001630	CYP51A1	7	92112153	Susceptibility.M3.MAF_0.1.perc	reference	0	0.8678	-0.117426	0.1619315	0.4684	0	-?-++-	24980	38	0	588183	1046	0	1084	0.6632541436558056
Susceptibility	ENSG00000130950	NUTM2F	9	94318196	Susceptibility.M3.MAF_0.1.perc	reference	0	0.7876	-0.1628661	0.2246138	0.4684	0	+?----	27071	20	0	591640	519	1	541	0.25043638505162535
Susceptibility	ENSG00000136810	TXN	9	110243810	Susceptibility.M3.MAF_0.1.perc	reference	0	0.9413	-0.5270061	0.726788	0.4684	0	-?--??	21265	1	0	518781	60	0	61	0.373146350440648
Susceptibility	ENSG00000100721	TCL1A	14	95709947	Susceptibility.M3.MAF_0.1.perc	reference	0	0.9844	-0.4489101	0.6191413	0.4684	0	??--?-	23245	2	0	564363	69	0	71	0.5075286219026416
Severe	ENSG00000188050	RNF133	7	122697735	Severe.M3.MAF_1.perc	reference	33.3	0.1865	0.4389225	0.6053096	0.4684	0.6839949	-++-+-	4588	8	0	567051	1099	1	1109	0.8135368750110596
Severe	ENSG00000203952	CCDC160	23	134237047	Severe.M3.MAF_1.perc	reference	0	0.9513	0.6825841	0.9414532	0.4684	0	?+-?--	3613	4	0	524365	34	7	52	0.1844949785672802
Hospitalized	ENSG00000121749	TBC1D15	12	71839707	Hospitalized.M3.MAF_1.perc	reference	0	0.7591	0.1853183	0.2556081	0.4684	0	?++---	11464	27	0	570046	1079	0	1106	0.9624787536903916
Hospitalized	ENSG00000217930	PAM16	16	4331549	Hospitalized.M3.MAF_1.perc	reference	0	0.9819	-0.4198799	0.5791062	0.4684	0	?-----	10623	6	0	563507	110	0	116	0.38502625199384866
Hospitalized	ENSG00000267795	SMIM22	16	4788397	Hospitalized.M3.MAF_1.perc	reference	0	0.9506	0.1799675	0.2482284	0.4684	0	?+-+--	10852	31	0	472861	1095	2	1130	0.8510420962273892
Susceptibility	ENSG00000144026	ZNF514	2	95145000	Susceptibility.M3.MAF_1.perc	reference	34.4	0.1785	-0.2412443	0.3327303	0.4684	0.2076077	---+--	25968	25	0	581370	628	1	655	0.13591858052808556
Susceptibility	ENSG00000136810	TXN	9	110243810	Susceptibility.M3.MAF_1.perc	reference	0	0.9413	-0.5270061	0.726788	0.4684	0	-?--??	21265	1	0	518781	60	0	61	0.373146350440648
Susceptibility	ENSG00000100721	TCL1A	14	95709947	Susceptibility.M3.MAF_1.perc	reference	0	0.9844	-0.4489101	0.6191413	0.4684	0	??--?-	23245	2	0	564363	69	0	71	0.5075286219026416
Susceptibility	ENSG00000155659	VSIG4	23	66021738	Susceptibility.M3.MAF_1.perc	reference	0	0.9056	-0.1950652	0.2689956	0.4684	0	-?----	22842	5	1	536720	80	50	187	0.971194378141656
Severe	ENSG00000146910	CNPY1	7	155474206	Severe.M4.MAF_0.1.perc	reference	0	0.7498	0.3023729	0.4170447	0.4684	0	?-++--	3954	6	0	566957	709	0	715	0.22712082317262045
Severe	ENSG00000198846	TOX	8	58805412	Severe.M4.MAF_0.1.perc	reference	44.5	0.1256	0.4595415	0.6337712	0.4684	0.8348798	+--?++	4414	19	0	565104	2906	1	2927	0.39221267784780844
Severe	ENSG00000101577	LPIN2	18	2916994	Severe.M4.MAF_0.1.perc	reference	0	0.7273	-0.1334412	0.1840255	0.4684	0	--++-+	4906	33	0	570620	4994	0	5027	0.4552816462847874
Hospitalized	ENSG00000137411	VARS2	6	30914205	Hospitalized.M4.MAF_0.1.perc	reference	65.4	0.02091	0.2823911	0.3894337	0.4684	0.4137862	?-+-+-	11927	133	0	583124	7862	0	7995	0.8525098147157244
Susceptibility	ENSG00000186487	MYT1L	2	1789113	Susceptibility.M4.MAF_0.1.perc	reference	0	0.6091	-0.0588424	0.081156	0.4684	0	+?---+	26193	170	0	588179	3775	0	3945	0.3838365507322073
Susceptibility	ENSG00000214290	COLCA2	11	111298555	Susceptibility.M4.MAF_0.1.perc	reference	37.4	0.1715	-0.3124477	0.4309334	0.4684	0.2999953	+?----	24538	29	0	584788	924	0	953	0.6563475305631112
Susceptibility	ENSG00000155850	SLC26A2	5	149960758	Susceptibility.M4.MAF_1.perc	reference	30	0.2218	0.1086435	0.149819	0.4684	0.0351203	+?+-+-	26646	420	1	590246	8601	8	9039	0.18850594639139595
Severe	ENSG00000181499	OR6T1	11	123942785	Severe.M1.MAF_0.1.perc	reference	70.9	0.06363	1.1108856	1.5323349	0.4685	3.4309818	?-+???	3244	3	0	551711	362	0	365	0.5340938583268483
Severe	ENSG00000179262	RAD23A	19	12945855	Severe.M1.MAF_0.1.perc	reference	0	0.9135	1.1362327	1.567348	0.4685	0	?+-???	1820	1	0	538821	50	0	51	0.35179275144777755
Severe	ENSG00000099326	MZF1	19	58561931	Severe.M1.MAF_0.1.perc	reference	0	0.794	-0.3643882	0.5026534	0.4685	0	?-+-+-	4620	3	0	567772	534	1	539	0.09000788627878195
Hospitalized	ENSG00000164209	SLC25A46	5	110738136	Hospitalized.M1.MAF_0.1.perc	reference	0	0.9988	-0.4699699	0.6483705	0.4685	0	?---?-	8155	3	0	556628	229	0	232	0.20769574245558275
Susceptibility	ENSG00000132196	HSD17B7	1	162790702	Susceptibility.M1.MAF_0.1.perc	reference	70.6	0.01703	1.163418	1.6050182	0.4685	6.0368866	+?--?-	21847	6	0	554658	139	0	145	0.2118085544656799
Susceptibility	ENSG00000147050	KDM6A	23	44873188	Susceptibility.M1.MAF_0.1.perc	reference	0	0.9881	0.4663902	0.6433075	0.4685	0	-?+--?	23609	4	1	527129	31	19	75	0.4828831609445552
Severe	ENSG00000179262	RAD23A	19	12945855	Severe.M1.MAF_1.perc	reference	0	0.9135	1.1362327	1.567348	0.4685	0	?+-???	1820	1	0	538821	50	0	51	0.35179275144777755
Susceptibility	ENSG00000147050	KDM6A	23	44873188	Susceptibility.M1.MAF_1.perc	reference	0	0.9881	0.4663902	0.6433075	0.4685	0	-?+--?	23609	4	1	527129	31	19	75	0.4828831609445552
Severe	ENSG00000139624	CERS5	12	50129289	Severe.M3.MAF_0.1.perc	reference	38.3	0.1824	0.5384535	0.7426939	0.4685	0.8656564	?-+-?+	4381	8	0	567059	1577	0	1585	0.33007711971979425
Hospitalized	ENSG00000204595	DPRX	19	53632056	Hospitalized.M3.MAF_0.1.perc	reference	0	0.6651	0.3989433	0.5503604	0.4685	0	?++-?-	8076	7	0	561821	201	0	208	0.48465512928079824
Hospitalized	ENSG00000128311	TST	22	37010859	Hospitalized.M3.MAF_0.1.perc	reference	42.7	0.1366	0.4533381	0.6252926	0.4685	0.7865732	?--+-+	11797	19	0	568860	853	0	872	0.5270096575477524
Susceptibility	ENSG00000134780	DAGLA	11	61680391	Susceptibility.M3.MAF_0.1.perc	reference	0	0.9323	-0.101806	0.1404491	0.4685	0	+?----	26405	51	0	580140	1328	0	1379	0.37536612162789973
Susceptibility	ENSG00000161277	THAP8	19	36034984	Susceptibility.M3.MAF_0.1.perc	reference	9.6	0.3517	0.2665693	0.3677277	0.4685	0.0834025	-?+---	26053	20	0	578824	219	0	239	0.8202036737115239
Hospitalized	ENSG00000156671	SAMD8	10	75099586	Hospitalized.M3.MAF_1.perc	reference	0	0.6727	0.240725	0.3320456	0.4685	0	?+--?-	8894	15	0	565798	778	0	793	0.36594613028398576
Susceptibility	ENSG00000143013	LMO4	1	87328880	Susceptibility.M3.MAF_1.perc	reference	0	0.4144	-0.4360374	0.601504	0.4685	0	??--++	20814	5	0	503846	62	0	67	0.7746384840722577
Susceptibility	ENSG00000266412	NCOA4	10	46005088	Susceptibility.M3.MAF_1.perc	reference	8.5	0.3506	0.240869	0.3323057	0.4685	0.060448	+?-+?+	26371	19	0	586662	344	0	363	0.7200665112126885
Susceptibility	ENSG00000128731	HERC2	15	28111040	Susceptibility.M3.MAF_1.perc	reference	0	0.7587	0.0309508	0.0426937	0.4685	0	+?++-+	27126	669	0	591861	14267	4	14944	0.8113858131564217
Severe	ENSG00000198189	HSD17B11	4	87336515	Severe.M4.MAF_0.1.perc	reference	0	0.4951	0.2685984	0.3704857	0.4685	0	-+----	4555	12	0	568345	1157	0	1169	0.34486454015840984
Hospitalized	ENSG00000060339	CCAR1	10	68721012	Hospitalized.M4.MAF_0.1.perc	reference	0	0.7439	0.1104959	0.1524149	0.4685	0	?+++--	11556	70	0	581233	3823	1	3895	0.5520258347689884
Hospitalized	ENSG00000157570	TSPAN18	11	44726465	Hospitalized.M4.MAF_0.1.perc	reference	0	0.7605	-0.148065	0.2042356	0.4685	0	?-----	10566	24	0	577858	1964	1	1990	0.7673924272474012
Hospitalized	ENSG00000172489	OR5T3	11	56252254	Hospitalized.M4.MAF_0.1.perc	reference	0	0.9996	-0.1437211	0.1982449	0.4685	0	?-----	11177	32	0	568643	2155	1	2189	0.6460780649098472
Susceptibility	ENSG00000143546	S100A8	1	153390032	Susceptibility.M4.MAF_0.1.perc	reference	0	0.6321	0.2467684	0.3404214	0.4685	0	-?+--?	23822	12	0	582034	216	0	228	0.17543300956961833
Susceptibility	ENSG00000121671	CRY2	11	45847118	Susceptibility.M4.MAF_0.1.perc	reference	0	0.4834	0.0610908	0.0842763	0.4685	0	-?+-++	25652	162	0	589736	3763	2	3929	0.07301800202216496
Susceptibility	ENSG00000101605	MYOM1	18	3066807	Susceptibility.M4.MAF_0.1.perc	reference	18.2	0.2989	0.0578304	0.0797748	0.4685	0.0073995	+?-+-+	27126	567	0	591861	13139	8	13722	0.6480411101609101
Susceptibility	ENSG00000101096	NFATC2	20	51386957	Susceptibility.M4.MAF_0.1.perc	reference	0	0.562	-0.0471028	0.064982	0.4685	0	-?-+--	26972	255	1	589395	6316	3	6579	0.613729774165367
Severe	ENSG00000153930	ANKFN1	17	55882301	Severe.M4.MAF_1.perc	reference	0	0.5959	0.0878539	0.1211797	0.4685	0	-+--++	4906	138	0	570620	12452	16	12622	0.6791575839713986
Susceptibility	ENSG00000087087	SRRT	7	100875103	Susceptibility.M4.MAF_1.perc	reference	0	0.5375	0.0409423	0.0564817	0.4685	0	+-+--+	27803	373	0	596161	8116	3	8495	0.43191320409990275
Severe	ENSG00000154309	DISP1	1	222815022	Severe.M1.MAF_0.1.perc	reference	0	0.7573	-0.4858374	0.6703205	0.4686	0	?-++--	4291	3	0	566526	348	0	351	0.9952405024700275
Severe	ENSG00000204444	APOM	6	31652416	Severe.M1.MAF_0.1.perc	reference	0	0.9804	-0.7656132	1.0564257	0.4686	0	?--?+-	3294	2	0	530884	183	0	185	0.5216621426470226
Severe	ENSG00000066468	FGFR2	10	121478332	Severe.M1.MAF_0.1.perc	reference	0	1	-1.0074831	1.390209	0.4686	0	?--??-	1676	0	0	547446	137	0	137	0.43897168255570246
Hospitalized	ENSG00000007908	SELE	1	169722640	Hospitalized.M1.MAF_0.1.perc	reference	0	0.492	0.3376928	0.465945	0.4686	0	?+--+-	9602	9	0	579141	292	0	301	0.6497139599370886
Hospitalized	ENSG00000196470	SIAH1	16	48356364	Hospitalized.M1.MAF_0.1.perc	reference	0	0.9998	-1.0117446	1.3960653	0.4686	0	?--??-	5774	0	0	552710	53	0	53	0.4918199378167001
Hospitalized	ENSG00000126453	BCL2L12	19	49665142	Hospitalized.M1.MAF_0.1.perc	reference	0	0.9612	-0.3186257	0.4396186	0.4686	0	?---+-	6983	5	0	577319	483	0	488	0.04871600329146467
Hospitalized	ENSG00000101812	H2BW2	23	104039949	Hospitalized.M1.MAF_0.1.perc	reference	0	0.9994	-0.636894	0.8787019	0.4686	0	?--??-	5538	0	0	517159	34	12	58	0.7354690747729957
Susceptibility	ENSG00000204767	INSYN2B	5	169861303	Susceptibility.M1.MAF_0.1.perc	reference	0	0.8499	0.5269027	0.7270296	0.4686	0	??+-?-	20749	3	0	545628	49	0	52	0.3624346066893712
Susceptibility	ENSG00000134443	GRP	18	59220158	Susceptibility.M1.MAF_0.1.perc	reference	0	0.8852	-0.3214993	0.4435756	0.4686	0	-?--?+	21105	4	0	548559	140	0	144	0.45183194183435993
Severe	ENSG00000080345	RIF1	2	151409883	Severe.M1.MAF_1.perc	reference	0	0.9733	0.6680053	0.9217742	0.4686	0	?+-??-	1859	2	0	559875	233	0	235	0.9406346644727024
Severe	ENSG00000204444	APOM	6	31652416	Severe.M1.MAF_1.perc	reference	0	0.9804	-0.7656132	1.0564257	0.4686	0	?--?+-	3294	2	0	530884	183	0	185	0.5216621426470226
Hospitalized	ENSG00000007908	SELE	1	169722640	Hospitalized.M1.MAF_1.perc	reference	0	0.492	0.3376928	0.465945	0.4686	0	?+--+-	9602	9	0	579141	292	0	301	0.6497139599370886
Hospitalized	ENSG00000186334	SLC36A3	5	151276358	Hospitalized.M1.MAF_1.perc	reference	0	0.6756	0.3311166	0.4568355	0.4686	0	-+--+-	8623	13	0	583047	283	1	298	0.31176123954133284
Hospitalized	ENSG00000087502	ERGIC2	12	29337352	Hospitalized.M1.MAF_1.perc	reference	0	0.549	0.4266528	0.5887282	0.4686	0	?+-??-	7455	2	0	570645	188	0	190	0.6134492262073273
Hospitalized	ENSG00000196470	SIAH1	16	48356364	Hospitalized.M1.MAF_1.perc	reference	0	0.9998	-1.0117446	1.3960653	0.4686	0	?--??-	5774	0	0	552710	53	0	53	0.4918199378167001
Hospitalized	ENSG00000124155	PIGT	20	45416084	Hospitalized.M1.MAF_1.perc	reference	3.1	0.3769	0.2701196	0.3727402	0.4686	0.0457739	?+++?-	10929	17	0	579805	792	0	809	0.1676649704486107
Hospitalized	ENSG00000101812	H2BW2	23	104039949	Hospitalized.M1.MAF_1.perc	reference	0	0.9994	-0.636894	0.8787019	0.4686	0	?--??-	5538	0	0	517159	34	12	58	0.7354690747729957
Susceptibility	ENSG00000130766	SESN2	1	28259518	Susceptibility.M1.MAF_1.perc	reference	0	0.7903	-0.2207499	0.3045912	0.4686	0	+?--++	23302	11	0	571464	292	0	303	0.6556688741082104
Susceptibility	ENSG00000123737	EXOSC9	4	121801318	Susceptibility.M1.MAF_1.perc	reference	50.9	0.08614	0.3194914	0.4408511	0.4686	0.3925861	+?-+--	27268	44	0	591871	726	0	770	0.690113308578449
Susceptibility	ENSG00000204767	INSYN2B	5	169861303	Susceptibility.M1.MAF_1.perc	reference	0	0.8499	0.5269027	0.7270296	0.4686	0	??+-?-	20749	3	0	545628	49	0	52	0.3624346066893712
Susceptibility	ENSG00000134443	GRP	18	59220158	Susceptibility.M1.MAF_1.perc	reference	0	0.8852	-0.3214993	0.4435756	0.4686	0	-?--?+	21105	4	0	548559	140	0	144	0.45183194183435993
Susceptibility	ENSG00000101890	GUCY2F	23	109372906	Susceptibility.M1.MAF_1.perc	reference	0	0.463	0.1794726	0.2476216	0.4686	0	+?+---	23976	12	5	537242	186	62	332	0.780631747960872
Severe	ENSG00000179046	TRIML2	4	188091273	Severe.M3.MAF_0.1.perc	reference	0	0.8488	0.3922001	0.5411819	0.4686	0	?+--?+	2544	5	0	563236	709	1	716	0.5632940605995242
Severe	ENSG00000159082	SYNJ1	21	32628759	Severe.M3.MAF_0.1.perc	reference	0	0.62	-0.1906472	0.2630303	0.4686	0	?-+?--	4222	14	0	568485	2788	2	2806	0.25170864891354416
Hospitalized	ENSG00000165671	NSD1	5	177133025	Hospitalized.M3.MAF_0.1.perc	reference	0	0.5018	0.1753483	0.241926	0.4686	0	?++--+	9917	34	0	567698	1263	0	1297	0.0636308015863776
Hospitalized	ENSG00000196470	SIAH1	16	48356364	Hospitalized.M3.MAF_0.1.perc	reference	0	0.9998	-1.0117446	1.3960653	0.4686	0	?--??-	5774	0	0	552710	53	0	53	0.4918199378167001
Hospitalized	ENSG00000131738	KRT33B	17	41363498	Hospitalized.M3.MAF_0.1.perc	reference	60.8	0.03705	0.6639186	0.916015	0.4686	2.0547272	?-+--+	11065	12	0	582235	762	0	774	0.6372292267212882
Hospitalized	ENSG00000101812	H2BW2	23	104039949	Hospitalized.M3.MAF_0.1.perc	reference	0	0.9994	-0.636894	0.8787019	0.4686	0	?--??-	5538	0	0	517159	34	12	58	0.7354690747729957
Susceptibility	ENSG00000171501	OR1N2	9	122553112	Susceptibility.M3.MAF_0.1.perc	reference	59.1	0.04415	0.4884211	0.6739532	0.4686	1.1362044	-?-+++	23677	13	0	572611	412	1	427	0.3064223355837903
Susceptibility	ENSG00000137496	IL18BP	11	71998613	Susceptibility.M3.MAF_0.1.perc	reference	0	0.5501	-0.1897008	0.2617594	0.4686	0	-?+---	23855	13	0	585322	367	0	380	0.31348610408427235
Severe	ENSG00000106526	ACTR3C	7	150243916	Severe.M3.MAF_1.perc	reference	0	0.5182	0.3599831	0.4966554	0.4686	0	?++?--	3815	6	0	459363	441	0	447	0.17282680867941888
Hospitalized	ENSG00000115085	ZAP70	2	97713576	Hospitalized.M3.MAF_1.perc	reference	34.3	0.1929	0.4352179	0.6005083	0.4686	0.597779	?---++	10149	19	0	568761	1309	0	1328	0.5587732739421984
Hospitalized	ENSG00000113758	DBN1	5	177456608	Hospitalized.M3.MAF_1.perc	reference	0	0.5753	-0.2121158	0.2926931	0.4686	0	?-+---	10617	21	0	581359	930	0	951	0.6857239643389375
Hospitalized	ENSG00000196470	SIAH1	16	48356364	Hospitalized.M3.MAF_1.perc	reference	0	0.9998	-1.0117446	1.3960653	0.4686	0	?--??-	5774	0	0	552710	53	0	53	0.4918199378167001
Hospitalized	ENSG00000105270	CLIP3	19	36014660	Hospitalized.M3.MAF_1.perc	reference	24.9	0.2557	0.5086641	0.7018793	0.4686	0.6600987	?-+--+	7069	8	0	563043	502	0	510	0.3641088005733128
Hospitalized	ENSG00000101812	H2BW2	23	104039949	Hospitalized.M3.MAF_1.perc	reference	0	0.9994	-0.636894	0.8787019	0.4686	0	?--??-	5538	0	0	517159	34	12	58	0.7354690747729957
Severe	ENSG00000142227	EMP3	19	48321509	Severe.M4.MAF_0.1.perc	reference	46.7	0.1117	0.5613376	0.7745806	0.4686	1.2481812	+-+-?-	4104	7	0	564946	779	1	788	0.38465738392021037
Hospitalized	ENSG00000163762	TM4SF18	3	149318498	Hospitalized.M4.MAF_0.1.perc	reference	7.6	0.3633	0.2377403	0.3280466	0.4686	0.0751701	?+---+	11427	35	0	581645	1276	0	1311	0.5587612686609442
Hospitalized	ENSG00000112874	NUDT12	5	103548855	Hospitalized.M4.MAF_0.1.perc	reference	0	0.7075	0.1294988	0.1786817	0.4686	0	?+++--	11543	59	0	581326	2354	2	2417	0.9199571103551012
Hospitalized	ENSG00000187922	LCN10	9	136738167	Hospitalized.M4.MAF_0.1.perc	reference	0	0.7655	-0.1883959	0.2599675	0.4686	0	?-+-+-	11482	23	0	579546	1029	2	1056	0.39214583876928216
Hospitalized	ENSG00000129460	NGDN	14	23469689	Hospitalized.M4.MAF_0.1.perc	reference	0	0.457	0.119243	0.1645159	0.4686	0	?+--+-	11894	60	0	582845	3150	1	3212	0.16199992663626006
Hospitalized	ENSG00000100023	PPIL2	22	21666000	Hospitalized.M4.MAF_0.1.perc	reference	0	0.4298	-0.1056756	0.1458123	0.4686	0	?---++	11320	58	0	580881	4301	3	4365	0.49542980540787807
Susceptibility	ENSG00000085511	MAP3K4	6	160991727	Susceptibility.M4.MAF_0.1.perc	reference	0	0.8829	0.0453414	0.0625661	0.4686	0	+?++--	27340	312	0	591878	6672	2	6988	0.8964897949227452
Susceptibility	ENSG00000106803	SEC61B	9	99222064	Susceptibility.M4.MAF_0.1.perc	reference	0	0.525	-0.2282796	0.3149522	0.4686	0	-?-++-	24547	10	0	571597	258	0	268	0.4625511359843476
Severe	ENSG00000146469	VIP	6	152750797	Severe.M4.MAF_1.perc	reference	0	0.9399	-0.3007978	0.4150394	0.4686	0	+-+---	4819	9	0	570292	744	0	753	0.29864067967136354
Severe	ENSG00000110237	ARHGEF17	11	73308276	Severe.M4.MAF_1.perc	reference	14.3	0.3229	0.0825505	0.1139115	0.4686	0.0133006	++--+-	4993	243	0	568295	27448	20	27731	0.6551812630669814
Hospitalized	ENSG00000122406	RPL5	1	92832013	Hospitalized.M4.MAF_1.perc	reference	0	0.6074	0.1508743	0.2081759	0.4686	0	-+--+-	10407	34	0	569482	1092	1	1128	0.4128262046704748
Susceptibility	ENSG00000196778	OR52K1	11	4482646	Susceptibility.M4.MAF_1.perc	reference	0	0.8806	0.0625026	0.0862322	0.4686	0	-?+---	26529	172	1	580636	3372	1	3548	0.5820400963156261
Hospitalized	ENSG00000231887	PRH1	12	10824960	Hospitalized.M1.MAF_0.1.perc	reference	0	0.6352	0.3811991	0.5260986	0.4687	0	?+----	9093	4	1	579270	123	3	135	0.5938181533707916
Hospitalized	ENSG00000165288	BRWD3	23	80669503	Hospitalized.M1.MAF_0.1.perc	reference	0	0.4716	0.9417372	1.2996547	0.4687	0	?+-???	7223	2	0	501902	12	17	48	0.4424339263040659
Susceptibility	ENSG00000152104	PTPN14	1	214348700	Susceptibility.M1.MAF_0.1.perc	reference	0	0.6534	0.2711565	0.3741872	0.4687	0	+?+-?-	23760	9	0	567719	175	0	184	0.5386123120989161
Susceptibility	ENSG00000198865	CCDC152	5	42756818	Susceptibility.M1.MAF_0.1.perc	reference	54.3	0.0676	0.6503944	0.8976902	0.4687	1.8238777	+?--+-	22522	11	0	575431	325	0	336	0.4523832351373957
Susceptibility	ENSG00000241370	RPP21	6	30345131	Susceptibility.M1.MAF_0.1.perc	reference	0	0.9933	-0.2655504	0.3665201	0.4687	0	??--+-	23406	8	0	563342	205	0	213	0.6563710148565292
Susceptibility	ENSG00000203722	RAET1G	6	149916878	Susceptibility.M1.MAF_0.1.perc	reference	0	0.9645	-0.2296541	0.316942	0.4687	0	-?----	23040	9	0	563813	237	0	246	0.2741000861256679
Susceptibility	ENSG00000072609	CHFR	12	132822187	Susceptibility.M1.MAF_0.1.perc	reference	0	0.7991	-0.2034973	0.2808701	0.4687	0	-?-+-?	23972	12	0	581946	329	0	341	0.26147226170613647
Severe	ENSG00000156787	TBC1D31	8	123041968	Severe.M1.MAF_1.perc	reference	0	0.7618	0.2251529	0.3107226	0.4687	0	?++---	4689	18	0	570124	1407	1	1427	0.42285038700736743
Severe	ENSG00000147813	NAPRT	8	143574785	Severe.M1.MAF_1.perc	reference	0	0.7613	-0.2327111	0.3211485	0.4687	0	?-+---	4380	10	0	568252	1347	0	1357	0.975813608131218
Severe	ENSG00000054967	RELT	11	73376399	Severe.M1.MAF_1.perc	reference	0	0.6262	-0.6354994	0.8770072	0.4687	0	?-+---	3820	1	0	564077	162	0	163	0.2305025434463406
Hospitalized	ENSG00000058804	NDC1	1	53765478	Hospitalized.M1.MAF_1.perc	reference	0	0.8466	0.5527923	0.7629262	0.4687	0	?+++-?	6206	7	0	562565	120	0	127	0.6885448898292296
Hospitalized	ENSG00000231887	PRH1	12	10824960	Hospitalized.M1.MAF_1.perc	reference	0	0.6352	0.3811991	0.5260986	0.4687	0	?+----	9093	4	1	579270	123	3	135	0.5938181533707916
Hospitalized	ENSG00000165288	BRWD3	23	80669503	Hospitalized.M1.MAF_1.perc	reference	0	0.4716	0.9417372	1.2996547	0.4687	0	?+-???	7223	2	0	501902	12	17	48	0.4424339263040659
Susceptibility	ENSG00000152104	PTPN14	1	214348700	Susceptibility.M1.MAF_1.perc	reference	0	0.6534	0.2711565	0.3741872	0.4687	0	+?+-?-	23760	9	0	567719	175	0	184	0.5386123120989161
Susceptibility	ENSG00000163499	CRYBA2	2	218990189	Susceptibility.M1.MAF_1.perc	reference	0	0.9467	0.1397535	0.1928605	0.4687	0	-?++-+	24795	34	0	573193	701	0	735	0.863211640249884
Susceptibility	ENSG00000198865	CCDC152	5	42756818	Susceptibility.M1.MAF_1.perc	reference	54.3	0.0676	0.6503944	0.8976902	0.4687	1.8238777	+?--+-	22522	11	0	575431	325	0	336	0.4523832351373957
Susceptibility	ENSG00000241370	RPP21	6	30345131	Susceptibility.M1.MAF_1.perc	reference	0	0.9933	-0.2655504	0.3665201	0.4687	0	??--+-	23406	8	0	563342	205	0	213	0.6563710148565292
Susceptibility	ENSG00000187391	MAGI2	7	78017055	Susceptibility.M1.MAF_1.perc	reference	0	0.653	-0.2707583	0.3736357	0.4687	0	-?---+	23741	7	0	572992	180	0	187	0.2820703460712958
Susceptibility	ENSG00000117868	ESYT2	7	158730995	Susceptibility.M1.MAF_1.perc	reference	59.4	0.04284	0.3821928	0.5274478	0.4687	0.596545	-?-++-	23836	21	0	585229	435	1	458	0.955228650340147
Susceptibility	ENSG00000072609	CHFR	12	132822187	Susceptibility.M1.MAF_1.perc	reference	0	0.7991	-0.2034973	0.2808701	0.4687	0	-?-+-?	23972	12	0	581946	329	0	341	0.26147226170613647
Severe	ENSG00000022567	SLC45A4	8	141207166	Severe.M3.MAF_0.1.perc	reference	0	0.8798	-0.1872464	0.2584386	0.4687	0	?-++--	4436	15	0	568837	3343	0	3358	0.8937401225952075
Severe	ENSG00000166091	CMTM5	14	23376773	Severe.M3.MAF_0.1.perc	reference	0	0.9864	-0.4481426	0.6185315	0.4687	0	?-+-?-	4216	4	0	567379	327	0	331	0.621071982040289
Hospitalized	ENSG00000143442	POGZ	1	151402724	Hospitalized.M3.MAF_0.1.perc	reference	0	0.8158	0.1415343	0.1953149	0.4687	0	?+++--	11323	41	0	582153	2266	0	2307	0.3293301268131997
Hospitalized	ENSG00000092820	EZR	6	158765741	Hospitalized.M3.MAF_1.perc	reference	0	0.9323	0.168626	0.2327161	0.4687	0	?++-+-	11292	34	0	570932	1550	0	1584	0.1814350541517471
Hospitalized	ENSG00000170653	ATF7	12	53507856	Hospitalized.M3.MAF_1.perc	reference	0	0.7388	0.2637672	0.3640184	0.4687	0	?+--?-	10066	15	0	564310	748	1	765	0.7374381415759462
Susceptibility	ENSG00000169255	B3GALNT1	3	161083883	Susceptibility.M3.MAF_1.perc	reference	0	0.8963	0.1627791	0.2246594	0.4687	0	+-+---	26172	25	0	581953	500	1	527	0.8197072345653362
Susceptibility	ENSG00000165092	ALDH1A1	9	72900671	Susceptibility.M3.MAF_1.perc	reference	0	0.8493	-0.0958287	0.1322558	0.4687	0	-?----	24531	59	0	577460	1480	0	1539	0.6727694544045821
Susceptibility	ENSG00000125651	GTF2F1	19	6379572	Susceptibility.M3.MAF_1.perc	reference	52.7	0.07604	0.144741	0.1997711	0.4687	0.0890772	+?-+++	27221	315	2	591684	8946	29	9323	0.9416862931343677
Severe	ENSG00000228474	OST4	2	27070472	Severe.M4.MAF_0.1.perc	reference	0	0.9815	-0.6009937	0.8295099	0.4687	0	?-+?--	2268	2	0	563380	253	0	255	0.6600004761999909
Severe	ENSG00000174442	ZWILCH	15	66504959	Severe.M4.MAF_0.1.perc	reference	0	0.8263	-0.1724405	0.2379604	0.4687	0	--+--+	4759	23	0	569982	2918	1	2943	0.4694684321162723
Hospitalized	ENSG00000273983	H3C8	6	26269405	Hospitalized.M4.MAF_0.1.perc	reference	0	0.6627	-0.1788239	0.2468047	0.4687	0	?-++?-	9587	20	0	564443	1465	1	1487	0.583479714953095
Hospitalized	ENSG00000125998	FAM83C	20	35285731	Hospitalized.M4.MAF_0.1.perc	reference	0	0.9403	0.0854324	0.1179066	0.4687	0	?++-++	12124	121	0	583311	5858	2	5983	0.2686941157601931
Severe	ENSG00000228474	OST4	2	27070472	Severe.M4.MAF_1.perc	reference	0	0.9815	-0.6009937	0.8295099	0.4687	0	?-+?--	2268	2	0	563380	253	0	255	0.6600004761999909
Severe	ENSG00000140986	RPL3L	16	1943974	Severe.M4.MAF_1.perc	reference	0	0.8567	-0.0603876	0.0833417	0.4687	0	+-+-+-	4782	195	0	570112	28385	70	28720	0.33178486456895095
Severe	ENSG00000177469	CAVIN1	17	42402449	Severe.M4.MAF_1.perc	reference	0	0.965	-0.0985059	0.1359565	0.4687	0	--+---	4520	77	0	564958	9638	6	9727	0.5287372148504014
Hospitalized	ENSG00000031698	SARS1	1	109213918	Hospitalized.M4.MAF_1.perc	reference	0	0.4565	0.1367229	0.1886823	0.4687	0	-+--++	11533	41	0	584053	1820	1	1863	0.07733776055930532
Hospitalized	ENSG00000117139	KDM5B	1	202724495	Hospitalized.M4.MAF_1.perc	reference	42.3	0.1229	0.1672784	0.2308597	0.4687	0.118168	++-+-+	12124	188	1	588133	8576	7	8780	0.7717442649986498
Susceptibility	ENSG00000235162	C12orf75	12	105235290	Susceptibility.M4.MAF_1.perc	reference	2.7	0.3911	-0.1547579	0.2136013	0.4687	0.0122205	-?---+	24323	26	0	582318	701	0	727	0.5889263717549262
Susceptibility	ENSG00000119638	NEK9	14	75079353	Susceptibility.M4.MAF_1.perc	reference	0	0.4754	-0.0320589	0.0442487	0.4687	0	-?-++-	27482	593	2	591889	13740	20	14377	0.2978574168969418
Susceptibility	ENSG00000178297	TMPRSS9	19	2360238	Susceptibility.M4.MAF_1.perc	reference	0	0.4891	-0.0207117	0.028584	0.4687	0	+?---+	27268	1435	3	591872	33871	71	35454	0.9342407961105604
Severe	ENSG00000107821	KAZALD1	10	101061989	Severe.M1.MAF_0.1.perc	reference	0	0.9899	-0.5294113	0.7308331	0.4688	0	?--??-	3498	1	0	561442	337	0	338	0.8194888174618277
Hospitalized	ENSG00000111679	PTPN6	12	6946468	Hospitalized.M1.MAF_0.1.perc	reference	16.4	0.3092	0.7003755	0.9667865	0.4688	0.7340281	?-+?+-	6433	2	0	560661	110	0	112	0.6394928357044354
Susceptibility	ENSG00000102109	PCSK1N	23	48831096	Susceptibility.M1.MAF_0.1.perc	reference	0	1	-0.8984188	1.240302	0.4688	0	??-???	19410	0	0	499787	10	7	24	0.44837353415508774
Severe	ENSG00000105618	PRPF31	19	54115410	Severe.M1.MAF_1.perc	reference	0	1	-0.5151256	0.7111259	0.4688	0	?-????	1524	1	0	499833	519	0	520	0.08091830713305109
Severe	ENSG00000206104	KRTAP20-3	21	30642864	Severe.M1.MAF_1.perc	reference	40.7	0.194	1.7162918	2.3690729	0.4688	4.6660948	?+???-	1617	0	0	539279	39	1	41	0.5678840407380668
Hospitalized	ENSG00000111679	PTPN6	12	6946468	Hospitalized.M1.MAF_1.perc	reference	16.4	0.3092	0.7003755	0.9667865	0.4688	0.7340281	?-+?+-	6433	2	0	560661	110	0	112	0.6394928357044354
Susceptibility	ENSG00000102109	PCSK1N	23	48831096	Susceptibility.M1.MAF_1.perc	reference	0	1	-0.8984188	1.240302	0.4688	0	??-???	19410	0	0	499787	10	7	24	0.44837353415508774
Severe	ENSG00000015520	NPC1L1	7	44512535	Severe.M3.MAF_0.1.perc	reference	54.5	0.06663	0.4334899	0.5983448	0.4688	0.7985351	?-+--+	4415	20	0	569499	5045	2	5069	0.585843565482986
Hospitalized	ENSG00000185946	RNPC3	1	103525691	Hospitalized.M3.MAF_0.1.perc	reference	63.7	0.02647	0.6023436	0.8313761	0.4688	1.8876508	?-+++-	11124	14	0	579684	451	0	465	0.8050137698918209
Susceptibility	ENSG00000149262	INTS4	11	77878720	Susceptibility.M3.MAF_0.1.perc	reference	39.8	0.1561	-0.1946191	0.2686673	0.4688	0.1281902	-?+-+-	27073	134	0	591646	3166	2	3304	0.4193065433876851
Severe	ENSG00000149926	TLCD3B	16	30024427	Severe.M3.MAF_1.perc	reference	0	0.5287	-0.3980751	0.5495136	0.4688	0	?--?+-	3004	3	0	565867	542	0	545	0.5307793555472864
Severe	ENSG00000131050	BPIFA2	20	33161768	Severe.M3.MAF_1.perc	reference	0	0.6308	0.7217573	0.9962571	0.4688	0	?-+++?	2150	3	0	536592	100	0	103	0.3091285361786403
Severe	ENSG00000206104	KRTAP20-3	21	30642864	Severe.M3.MAF_1.perc	reference	40.7	0.194	1.7162918	2.3690729	0.4688	4.6660948	?+???-	1617	0	0	539279	39	1	41	0.5678840407380668
Hospitalized	ENSG00000145569	OTULINL	5	14581792	Hospitalized.M4.MAF_0.1.perc	reference	24.1	0.2608	-0.251141	0.3466782	0.4688	0.1510285	?--+--	10526	28	0	581705	1537	0	1565	0.8916594740294103
Hospitalized	ENSG00000113389	NPR3	5	32689070	Hospitalized.M4.MAF_0.1.perc	reference	0	0.5504	0.1298038	0.1791701	0.4688	0	?+++-+	11888	55	0	583117	2305	1	2362	0.20786348889458936
Susceptibility	ENSG00000177200	CHD9	16	53055033	Susceptibility.M4.MAF_0.1.perc	reference	0	0.9206	0.0343939	0.047477	0.4688	0	+?+-+-	27126	538	1	591861	11982	6	12534	0.5462091844341059
Susceptibility	ENSG00000103018	CYB5B	16	69424619	Susceptibility.M4.MAF_0.1.perc	reference	0	0.7848	0.1006393	0.1389206	0.4688	0	-?++--	25952	65	0	577468	1347	0	1412	0.15129939783183136
Susceptibility	ENSG00000130830	MPP1	23	154778684	Susceptibility.M4.MAF_0.1.perc	reference	59.7	0.04156	0.2947691	0.4068608	0.4688	0.4113961	+?---+	23840	20	11	531491	375	157	731	0.4470040444947204
Severe	ENSG00000170043	TRAPPC1	17	7930345	Severe.M4.MAF_1.perc	reference	54.5	0.08632	0.7048201	0.972926	0.4688	1.8887571	?-+?+-	4222	6	0	568485	1122	0	1128	0.3445010032512873
Severe	ENSG00000125503	PPP1R12C	19	55090914	Severe.M4.MAF_1.perc	reference	0	0.6434	-0.0902688	0.1245978	0.4688	0	+-++--	4883	97	0	570490	10914	8	11027	0.6278236566514196
Hospitalized	ENSG00000143198	MGST3	1	165631213	Hospitalized.M4.MAF_1.perc	reference	0	0.9849	0.1362296	0.18805	0.4688	0	-+----	11282	45	0	586450	1868	2	1917	0.20986657720748586
Severe	ENSG00000235173	HGH1	8	144137774	Severe.M1.MAF_0.1.perc	reference	0	0.8234	0.5381356	0.7430449	0.4689	0	?+--??	3228	2	0	551922	286	0	288	0.4578309499862541
Severe	ENSG00000187791	FAM205C	9	34889066	Severe.M1.MAF_0.1.perc	reference	0	1	-1.1750204	1.6222705	0.4689	0	?-????	736	0	0	2486	5	0	5	0.7318178418337341
Severe	ENSG00000138613	APH1B	15	63276018	Severe.M1.MAF_0.1.perc	reference	42.2	0.1585	0.7504003	1.0361877	0.4689	1.6873397	?-+?--	2917	3	0	564691	558	0	561	0.2596556098406918
Severe	ENSG00000188581	KRTAP1-1	17	41040541	Severe.M1.MAF_0.1.perc	reference	0	0.9657	-0.7432153	1.0262357	0.4689	0	?--?--	3563	1	0	564420	123	0	124	0.8469270334637692
Severe	ENSG00000105612	DNASE2	19	12875209	Severe.M1.MAF_0.1.perc	reference	0	0.6922	0.6093447	0.8413098	0.4689	0	?++??-	3295	3	0	555200	119	0	122	0.927024018744762
Hospitalized	ENSG00000165943	MOAP1	14	93182199	Hospitalized.M1.MAF_0.1.perc	reference	0	0.893	0.3731308	0.5152023	0.4689	0	?++---	8959	6	0	565675	224	0	230	0.10479902892829776
Hospitalized	ENSG00000186675	MAGEE2	23	75782987	Hospitalized.M1.MAF_0.1.perc	reference	31.1	0.2141	0.6093517	0.8413951	0.4689	1.0370335	?-+--+	9348	5	1	526026	73	49	178	0.4301650102698578
Susceptibility	ENSG00000173728	C1orf100	1	244352635	Susceptibility.M1.MAF_0.1.perc	reference	0	0.7378	0.185269	0.255829	0.4689	0	-?++--	23000	18	0	575875	386	1	406	0.8181164062092903
Susceptibility	ENSG00000010327	STAB1	3	52495338	Susceptibility.M1.MAF_0.1.perc	reference	0	0.7098	0.0701881	0.0968985	0.4689	0	-?++++	27076	131	0	591673	2730	1	2863	0.5367576136978992
Susceptibility	ENSG00000104432	IL7	8	78675743	Susceptibility.M1.MAF_0.1.perc	reference	0	0.9963	-1.0657917	1.4716428	0.4689	0	??--??	19774	0	0	532969	12	0	12	0.5037276344299231
Susceptibility	ENSG00000186648	CARMIL3	14	24052009	Susceptibility.M1.MAF_0.1.perc	reference	0	0.8542	0.1099057	0.1517423	0.4689	0	+?+--+	26862	59	0	590805	1094	0	1153	0.7366515474585296
Susceptibility	ENSG00000168676	KCTD19	16	67289428	Susceptibility.M1.MAF_0.1.perc	reference	0	0.4929	0.1144323	0.1579902	0.4689	0	-?++--	24776	49	0	589699	1051	1	1102	0.36312543060089975
Severe	ENSG00000235173	HGH1	8	144137774	Severe.M1.MAF_1.perc	reference	0	0.8234	0.5381356	0.7430449	0.4689	0	?+--??	3228	2	0	551922	286	0	288	0.4578309499862541
Severe	ENSG00000187791	FAM205C	9	34889066	Severe.M1.MAF_1.perc	reference	0	1	-1.1750204	1.6222705	0.4689	0	?-????	736	0	0	2486	5	0	5	0.7318178418337341
Severe	ENSG00000140750	ARHGAP17	16	24919389	Severe.M1.MAF_1.perc	reference	0	0.9759	0.5843426	0.8067473	0.4689	0	?+--?-	3505	2	0	553809	190	0	192	0.5372909553196986
Severe	ENSG00000105612	DNASE2	19	12875209	Severe.M1.MAF_1.perc	reference	0	0.6922	0.6093447	0.8413098	0.4689	0	?++??-	3295	3	0	555200	119	0	122	0.927024018744762
Susceptibility	ENSG00000104432	IL7	8	78675743	Susceptibility.M1.MAF_1.perc	reference	0	0.9963	-1.0657917	1.4716428	0.4689	0	??--??	19774	0	0	532969	12	0	12	0.5037276344299231
Severe	ENSG00000113594	LIFR	5	38474668	Severe.M3.MAF_0.1.perc	reference	0	0.9784	-0.2052751	0.2833923	0.4689	0	?--?--	4317	12	0	567723	2307	1	2321	0.2636273750144874
Severe	ENSG00000187791	FAM205C	9	34889066	Severe.M3.MAF_0.1.perc	reference	0	1	-1.1750204	1.6222705	0.4689	0	?-????	736	0	0	2486	5	0	5	0.7318178418337341
Hospitalized	ENSG00000023697	DERA	12	15911302	Hospitalized.M3.MAF_0.1.perc	reference	0	0.8486	0.1699987	0.234717	0.4689	0	?++--+	10837	31	0	567915	1508	0	1539	0.466692783606854
Hospitalized	ENSG00000186675	MAGEE2	23	75782987	Hospitalized.M3.MAF_0.1.perc	reference	31.1	0.2141	0.6093517	0.8413951	0.4689	1.0370335	?-+--+	9348	5	1	526026	73	49	178	0.4301650102698578
Susceptibility	ENSG00000109684	CLNK	4	10486395	Susceptibility.M3.MAF_0.1.perc	reference	0	0.8002	-0.1232324	0.1701535	0.4689	0	+?--+-	26481	37	0	580444	834	1	873	0.668212833997531
Severe	ENSG00000168765	GSTM4	1	109656099	Severe.M3.MAF_1.perc	reference	0	0.9803	-0.1607668	0.2219519	0.4689	0	?-----	4441	22	0	568424	3626	6	3660	0.3809705554896579
Severe	ENSG00000169946	ZFPM2	8	104590733	Severe.M3.MAF_1.perc	reference	0	0.8534	0.1082063	0.1493971	0.4689	0	+++---	4646	58	1	569526	9603	15	9693	0.06482697921619061
Severe	ENSG00000187791	FAM205C	9	34889066	Severe.M3.MAF_1.perc	reference	0	1	-1.1750204	1.6222705	0.4689	0	?-????	736	0	0	2486	5	0	5	0.7318178418337341
Susceptibility	ENSG00000126814	TRMT5	14	60971441	Susceptibility.M3.MAF_1.perc	reference	67.4	0.01546	0.2729473	0.3768594	0.4689	0.388315	-?-+++	25677	111	0	578511	2566	1	2679	0.6628752768950371
Susceptibility	ENSG00000138592	USP8	15	50424380	Susceptibility.M3.MAF_1.perc	reference	40.2	0.1536	0.2267235	0.3130086	0.4689	0.1875798	-?++++	25681	158	0	590688	3338	0	3496	0.9534971116108535
Susceptibility	ENSG00000104093	DMXL2	15	51447711	Susceptibility.M3.MAF_1.perc	reference	0	0.4179	0.0426954	0.0589522	0.4689	0	-?+++-	26314	339	0	579030	7614	7	7967	0.23679329948822625
Susceptibility	ENSG00000196678	ERI2	16	20780193	Susceptibility.M3.MAF_1.perc	reference	18.9	0.2941	0.1090384	0.1505612	0.4689	0.0253119	-?++++	27079	135	1	591672	2551	1	2690	0.33473194028308784
Hospitalized	ENSG00000105717	PBX4	19	19561707	Hospitalized.M4.MAF_0.1.perc	reference	34.2	0.1935	-0.2263994	0.312609	0.4689	0.1650958	?----+	12124	50	0	583311	2927	1	2979	0.683138614478064
Susceptibility	ENSG00000145741	BTF3	5	73498408	Susceptibility.M4.MAF_0.1.perc	reference	0	0.7143	0.1247703	0.1722743	0.4689	0	-?++--	25887	37	0	585691	786	0	823	0.07674794490007304
Severe	ENSG00000184330	S100A7A	1	153416520	Severe.M4.MAF_1.perc	reference	0	0.6277	-0.221162	0.3053604	0.4689	0	?--??+	3582	12	0	561723	1872	3	1890	0.8379982457222482
Severe	ENSG00000179776	CDH5	16	66366622	Severe.M4.MAF_1.perc	reference	0	0.7411	0.0925598	0.1277943	0.4689	0	-++---	4782	87	0	570112	14444	15	14561	0.7982510090423701
Susceptibility	ENSG00000117602	RCAN3	1	24502351	Susceptibility.M4.MAF_1.perc	reference	0	0.9356	0.0774962	0.1069943	0.4689	0	-?+---	25383	107	0	575487	2247	0	2354	0.21674524293990569
Susceptibility	ENSG00000186119	OR5D18	11	55819607	Susceptibility.M4.MAF_1.perc	reference	0	0.925	0.0653195	0.0901815	0.4689	0	+?+-++	24641	147	0	576038	3341	4	3496	0.3823542270073478
Severe	ENSG00000133422	MORC2	22	30925130	Severe.M1.MAF_0.1.perc	reference	0	0.9988	1.0689869	1.4761531	0.469	0	?+-+?-	2158	1	0	549096	81	0	82	0.5506744223959952
Hospitalized	ENSG00000196917	HCAR1	12	122726076	Hospitalized.M1.MAF_0.1.perc	reference	0	0.8485	-0.3541173	0.4890329	0.469	0	?---?-	11060	7	0	568473	223	1	232	0.44659840259840106
Susceptibility	ENSG00000138823	MTTP	4	99564081	Susceptibility.M1.MAF_0.1.perc	reference	0	0.9849	0.177761	0.2454697	0.469	0	-?+---	26279	22	0	585995	429	0	451	0.8089403082149976
Susceptibility	ENSG00000164109	MAD2L1	4	120055623	Susceptibility.M1.MAF_0.1.perc	reference	0	0.9285	-0.5198894	0.7180257	0.469	0	-?-???	20411	1	0	539097	64	0	65	0.5358609051736255
Severe	ENSG00000111981	ULBP1	6	149963943	Severe.M1.MAF_1.perc	reference	0.1	0.4053	0.4404244	0.6082434	0.469	0.0065297	?+----	4395	4	0	568052	247	0	251	0.6965952764461626
Hospitalized	ENSG00000139131	YARS2	12	32727490	Hospitalized.M1.MAF_1.perc	reference	0	0.9875	0.2047438	0.2827582	0.469	0	?++---	8478	19	0	568183	808	3	833	0.9877562644819236
Susceptibility	ENSG00000164109	MAD2L1	4	120055623	Susceptibility.M1.MAF_1.perc	reference	0	0.9285	-0.5198894	0.7180257	0.469	0	-?-???	20411	1	0	539097	64	0	65	0.5358609051736255
Susceptibility	ENSG00000179820	MYADM	19	53864763	Susceptibility.M1.MAF_1.perc	reference	0	0.9822	0.4433467	0.6123289	0.469	0	-?+-+?	22614	6	0	562357	69	0	75	0.022667803526169077
Severe	ENSG00000166507	NDST2	10	73801911	Severe.M3.MAF_0.1.perc	reference	0	0.9362	-0.1809231	0.2498789	0.469	0	+---+-	4812	26	0	570303	2826	1	2854	0.312173810632582
Severe	ENSG00000008056	SYN1	23	47571901	Severe.M3.MAF_0.1.perc	reference	0	1	-0.5313914	0.733873	0.469	0	?--?--	3808	0	1	524135	146	90	328	0.5972620887947911
Hospitalized	ENSG00000138496	PARP9	3	122527924	Hospitalized.M3.MAF_0.1.perc	reference	0	0.9454	-0.2899629	0.400468	0.469	0	?---+-	11111	10	0	570061	559	0	569	0.3286766711381286
Susceptibility	ENSG00000091137	SLC26A4	7	107660828	Susceptibility.M3.MAF_0.1.perc	reference	66.9	0.01679	0.2086639	0.2881766	0.469	0.2259988	+?-+--	27126	216	0	591861	5157	1	5375	0.8134617954351061
Susceptibility	ENSG00000008283	CYB561	17	63432304	Susceptibility.M3.MAF_0.1.perc	reference	0	0.9314	0.158897	0.2194162	0.469	0	+?+--+	24382	29	0	573112	525	0	554	0.3052392990288204
Susceptibility	ENSG00000243279	PRAF2	23	49071161	Susceptibility.M3.MAF_0.1.perc	reference	0	0.7668	0.3096914	0.4277036	0.469	0	+?+--?	22630	2	3	526624	39	22	91	0.8452403447010874
Severe	ENSG00000152670	DDX4	5	55738017	Severe.M3.MAF_1.perc	reference	0	0.7257	-0.2904154	0.4011055	0.469	0	+-++--	4613	10	0	556193	947	0	957	0.5101162822755209
Severe	ENSG00000170953	OR8B12	11	124539635	Severe.M3.MAF_1.perc	reference	34	0.208	0.778624	1.0753473	0.469	1.6761006	?-+-?-	4157	17	0	563869	1320	1	1339	0.3051637230490437
Severe	ENSG00000008056	SYN1	23	47571901	Severe.M3.MAF_1.perc	reference	0	1	-0.5313914	0.733873	0.469	0	?--?--	3808	0	1	524135	146	90	328	0.5972620887947911
Susceptibility	ENSG00000001630	CYP51A1	7	92112153	Susceptibility.M3.MAF_1.perc	reference	0	0.6488	-0.1127864	0.1557622	0.469	0	-?-++-	25460	45	0	589798	1072	0	1117	0.6632541436558056
Susceptibility	ENSG00000181698	OR5T1	11	56274154	Susceptibility.M3.MAF_1.perc	reference	22.5	0.2709	0.2935647	0.405408	0.469	0.217911	+?-++-	26272	28	0	577792	617	2	649	0.32871711904025225
Susceptibility	ENSG00000041515	MYO16	13	108596152	Susceptibility.M3.MAF_1.perc	reference	13.4	0.3286	-0.2075678	0.2866693	0.469	0.0675629	-?--++	25208	25	0	578911	541	0	566	0.3176158422612646
Susceptibility	ENSG00000159459	UBR1	15	42942897	Susceptibility.M3.MAF_1.perc	reference	0	0.4704	0.0574802	0.0793808	0.469	0	+?+++-	25728	186	1	590876	3975	5	4173	0.7024232367257034
Susceptibility	ENSG00000243279	PRAF2	23	49071161	Susceptibility.M3.MAF_1.perc	reference	0	0.7668	0.3096914	0.4277036	0.469	0	+?+--?	22630	2	3	526624	39	22	91	0.8452403447010874
Severe	ENSG00000015413	DPEP1	16	89613308	Severe.M4.MAF_0.1.perc	reference	0	0.86	-0.1517596	0.209582	0.469	0	+-++++	4826	29	0	570064	3430	0	3459	0.6614219096870066
Hospitalized	ENSG00000147533	GOLGA7	8	41490396	Hospitalized.M4.MAF_0.1.perc	reference	0	0.8391	0.2365455	0.3266565	0.469	0	?+--++	6603	13	0	561927	710	0	723	0.805886591413763
Hospitalized	ENSG00000185875	THNSL1	10	25016612	Hospitalized.M4.MAF_0.1.perc	reference	0	0.7913	0.1052648	0.1453636	0.469	0	?++--+	11935	94	0	571326	3649	0	3743	0.8594016226266779
Susceptibility	ENSG00000253148	RGS21	1	192316992	Susceptibility.M4.MAF_0.1.perc	reference	52.1	0.07965	0.4415711	0.6098009	0.469	0.8121415	-?+++-	24346	43	0	574686	958	1	1003	0.9090358009359849
Susceptibility	ENSG00000139266	MARCHF9	12	57755103	Susceptibility.M4.MAF_0.1.perc	reference	0	0.4346	0.0771599	0.1065625	0.469	0	--+-+-	26640	104	0	591160	2246	2	2354	0.8098358627798516
Severe	ENSG00000048471	SNX29	16	11976734	Severe.M4.MAF_1.perc	reference	39.3	0.1435	0.2020584	0.2790445	0.469	0.162862	+--+++	4782	100	0	570112	15144	3	15250	0.7811570593597268
Hospitalized	ENSG00000162783	IER5	1	181088700	Hospitalized.M4.MAF_1.perc	reference	0	0.9896	-0.0743625	0.1027053	0.469	0	?-+-++	10417	123	0	564518	8423	12	8570	0.8164687147568612
Hospitalized	ENSG00000250254	PTTG2	4	37960398	Hospitalized.M4.MAF_1.perc	reference	0	0.7615	-0.1182884	0.1633649	0.469	0	?--+-+	11331	49	0	567929	3021	1	3072	0.6330175773746693
Hospitalized	ENSG00000135074	ADAM19	5	157395534	Hospitalized.M4.MAF_1.perc	reference	17.4	0.3012	-0.1013536	0.1399812	0.469	0.0262986	-+--++	12046	432	0	585762	28962	64	29522	0.8099586593310119
Hospitalized	ENSG00000137338	PGBD1	6	28281572	Hospitalized.M4.MAF_1.perc	reference	0	0.5864	-0.1004564	0.1387304	0.469	0	--+-++	11957	70	0	576249	4107	5	4187	0.37238977954506625
Hospitalized	ENSG00000158352	SHROOM4	23	50591642	Hospitalized.M4.MAF_1.perc	reference	0	0.7784	-0.1024584	0.1414829	0.469	0	?--+++	10948	52	33	528174	1239	581	2519	0.5248717187069339
Susceptibility	ENSG00000071967	CYBRD1	2	171522247	Susceptibility.M4.MAF_1.perc	reference	26.8	0.2337	0.1101503	0.1521294	0.469	0.0383185	-++++-	27649	550	3	593694	13414	38	14046	0.5321771206688075
Severe	ENSG00000172016	REG3A	2	79157003	Severe.M1.MAF_0.1.perc	reference	0	0.9982	-0.799468	1.1042311	0.4691	0	?--?--	2594	2	0	563275	148	0	150	0.5187802885732218
Severe	ENSG00000139410	SDSL	12	113422380	Severe.M1.MAF_0.1.perc	reference	0	0.9347	0.465642	0.6431884	0.4691	0	?++??-	3553	3	0	563907	296	0	299	0.7821398488892495
Hospitalized	ENSG00000184155	OR10J5	1	159535078	Hospitalized.M1.MAF_0.1.perc	reference	42.1	0.1776	0.5147315	0.71102	0.4691	0.6360441	?-+?+?	6719	5	0	553222	261	0	266	0.6935255830565976
Hospitalized	ENSG00000125656	CLPP	19	6361531	Hospitalized.M1.MAF_0.1.perc	reference	0	0.9957	-0.9817222	1.3562123	0.4691	0	?--???	5430	0	0	538216	69	0	69	0.7706704689703566
Hospitalized	ENSG00000088833	NSFL1C	20	1442162	Hospitalized.M1.MAF_0.1.perc	reference	0	0.9983	-1.032724	1.4265682	0.4691	0	?--+??	6271	1	0	521106	39	0	40	0.400465701091145
Susceptibility	ENSG00000228672	PROB1	5	139390592	Susceptibility.M1.MAF_0.1.perc	reference	0	0.8227	0.1582717	0.218601	0.4691	0	+?+---	24299	26	0	577512	552	1	580	0.442243146085621
Susceptibility	ENSG00000139684	ESD	13	46771256	Susceptibility.M1.MAF_0.1.perc	reference	0	0.9556	-0.1460759	0.2017904	0.4691	0	+?----	24736	23	0	587142	599	0	622	0.13190854994858378
Severe	ENSG00000103042	SLC38A7	16	58665109	Severe.M1.MAF_1.perc	reference	0	0.9987	-0.4963185	0.6855164	0.4691	0	?--??-	3038	2	0	548151	419	0	421	0.48585057341781823
Hospitalized	ENSG00000125656	CLPP	19	6361531	Hospitalized.M1.MAF_1.perc	reference	0	0.9957	-0.9817222	1.3562123	0.4691	0	?--???	5430	0	0	538216	69	0	69	0.7706704689703566
Hospitalized	ENSG00000088833	NSFL1C	20	1442162	Hospitalized.M1.MAF_1.perc	reference	0	0.9983	-1.032724	1.4265682	0.4691	0	?--+??	6271	1	0	521106	39	0	40	0.400465701091145
Susceptibility	ENSG00000228672	PROB1	5	139390592	Susceptibility.M1.MAF_1.perc	reference	0	0.8227	0.1582717	0.218601	0.4691	0	+?+---	24299	26	0	577512	552	1	580	0.442243146085621
Hospitalized	ENSG00000111012	CYP27B1	12	57762334	Hospitalized.M3.MAF_0.1.perc	reference	0	0.9885	-0.1852428	0.2559026	0.4691	0	?---?+	10504	18	0	576870	1280	1	1300	0.49439209230863623
Hospitalized	ENSG00000139323	POC1B	12	89419718	Hospitalized.M3.MAF_0.1.perc	reference	0	0.7824	-0.1562529	0.2158115	0.4691	0	?--+--	10763	32	0	579910	1691	1	1725	0.4445278682083339
Susceptibility	ENSG00000155366	RHOC	1	112701127	Susceptibility.M3.MAF_0.1.perc	reference	0	0.949	-0.1392925	0.1924053	0.4691	0	-?-+--	23861	25	0	570516	761	1	788	0.20863714784786913
Severe	ENSG00000135482	ZC3H10	12	56118260	Severe.M3.MAF_1.perc	reference	0	0.9938	-0.5231264	0.7226401	0.4691	0	?--?--	3929	1	0	553043	254	0	255	0.41476448882727274
Hospitalized	ENSG00000115008	IL1A	2	112773925	Hospitalized.M3.MAF_1.perc	reference	0	0.8486	0.2905528	0.4013703	0.4691	0	?+-+?-	9234	13	0	564740	363	0	376	0.3859327827756435
Hospitalized	ENSG00000101974	ATP11C	23	139726346	Hospitalized.M3.MAF_1.perc	reference	24.5	0.2583	0.2429876	0.3356424	0.4691	0.1398002	?++-+-	9964	8	7	526915	331	109	571	0.9680846247775574
Susceptibility	ENSG00000155366	RHOC	1	112701127	Susceptibility.M3.MAF_1.perc	reference	0	0.949	-0.1392925	0.1924053	0.4691	0	-?-+--	23861	25	0	570516	761	1	788	0.20863714784786913
Susceptibility	ENSG00000147421	HMBOX1	8	28890395	Susceptibility.M3.MAF_1.perc	reference	0	0.6055	-0.186114	0.2571046	0.4691	0	-?---?	24768	14	0	571545	413	1	429	0.9889448838739224
Hospitalized	ENSG00000171951	SCG2	2	223596940	Hospitalized.M4.MAF_0.1.perc	reference	0	0.8426	-0.1382184	0.1909383	0.4691	0	?---+-	10670	40	0	564740	2405	0	2445	0.5005197871412155
Hospitalized	ENSG00000154310	TNIK	3	171058414	Hospitalized.M4.MAF_0.1.perc	reference	0	0.691	-0.0817644	0.1129321	0.4691	0	?--+++	12124	125	0	583311	6494	2	6623	0.012553227978239025
Hospitalized	ENSG00000119471	HSDL2	9	112380080	Hospitalized.M4.MAF_0.1.perc	reference	0	0.4695	-0.1344082	0.18566	0.4691	0	?-++-+	11923	37	0	582655	2508	0	2545	0.4414854346144934
Susceptibility	ENSG00000197982	C1orf122	1	37806979	Susceptibility.M4.MAF_0.1.perc	reference	0	0.8372	-0.1397055	0.1929577	0.4691	0	-?----	23482	25	0	585986	746	1	773	0.4549749064928271
Susceptibility	ENSG00000143603	KCNN3	1	154697455	Susceptibility.M4.MAF_0.1.perc	reference	0	0.9331	-0.0624165	0.0862125	0.4691	0	-?---+	26482	144	1	580448	3523	8	3685	0.34087823086868607
Susceptibility	ENSG00000153684	GOLGA8F	15	28378621	Susceptibility.M4.MAF_0.1.perc	reference	0	0.9998	-1.1464097	1.5835518	0.4691	0	??--?-	861	0	0	12280	6	0	6	0.6040445133247652
Hospitalized	ENSG00000103021	CCDC113	16	58231157	Hospitalized.M4.MAF_1.perc	reference	31.3	0.2125	0.1572396	0.2171849	0.4691	0.0760178	?-+++-	12064	144	1	583218	7065	13	7237	0.3103840710638153
Susceptibility	ENSG00000232629	HLA-DQB2	6	32756098	Susceptibility.M4.MAF_1.perc	reference	0	0.6428	0.0653377	0.0902612	0.4691	0	--+-+-	27803	152	1	596161	3121	5	3285	0.6995065873073635
Susceptibility	ENSG00000151650	VENTX	10	133237855	Susceptibility.M4.MAF_1.perc	reference	1.9	0.3956	0.0776303	0.1072442	0.4691	0.0018888	+?-+++	25939	117	0	591629	2398	3	2521	0.8853228345078648
Susceptibility	ENSG00000197580	BCO2	11	112175510	Susceptibility.M4.MAF_1.perc	reference	20.6	0.2837	0.0513023	0.0708699	0.4691	0.0062671	+?+++-	27268	845	1	591872	18709	47	19650	0.8701881113344361
Susceptibility	ENSG00000122386	ZNF205	16	3112560	Susceptibility.M4.MAF_1.perc	reference	28.1	0.2341	-0.1134439	0.1567181	0.4691	0.0378404	-?++--	26424	362	0	587505	8598	14	8988	0.7902692486623346
Susceptibility	ENSG00000133124	IRS4	23	108719946	Susceptibility.M4.MAF_1.perc	reference	0	0.5043	-0.0709368	0.0979775	0.4691	0	+?-++-	24599	42	22	534135	799	501	1887	0.5171645121144074
Severe	ENSG00000188886	ASTL	2	96123850	Severe.M1.MAF_0.1.perc	reference	0	0.9999	-0.7592577	1.0489403	0.4692	0	?--+--	2501	1	0	565611	155	0	156	0.5700087881637321
Severe	ENSG00000174236	REP15	12	27696447	Severe.M1.MAF_0.1.perc	reference	0	0.5728	0.5672219	0.7837724	0.4692	0	?-+?--	2357	1	0	562626	212	0	213	0.8395039942112542
Severe	ENSG00000172349	IL16	15	81159575	Severe.M1.MAF_0.1.perc	reference	30.8	0.2164	0.6487015	0.8962827	0.4692	1.1788769	?--+-+	4165	4	0	568192	534	0	538	0.40966651405547044
Severe	ENSG00000173482	PTPRM	18	7566782	Severe.M1.MAF_0.1.perc	reference	6.3	0.3616	0.8177097	1.1298215	0.4692	0.6035263	?-+?--	2025	0	0	562925	216	0	216	0.9739154199714589
Hospitalized	ENSG00000162494	LRRC38	1	13474973	Hospitalized.M1.MAF_0.1.perc	reference	0	0.6646	0.5529827	0.7640274	0.4692	0	?+++-?	7944	4	0	553586	43	0	47	0.6615424231680573
Hospitalized	ENSG00000105939	ZC3HAV1	7	139043515	Hospitalized.M1.MAF_0.1.perc	reference	0	0.9777	-0.3209483	0.4433947	0.4692	0	?--++-	6921	8	0	563467	454	0	462	0.3605429060381479
Hospitalized	ENSG00000138615	CILP	15	65194760	Hospitalized.M1.MAF_0.1.perc	reference	0	0.4799	0.2131133	0.2944117	0.4692	0	?++---	10987	22	0	580423	820	1	844	0.9890811055813652
Hospitalized	ENSG00000128242	GAL3ST1	22	30554635	Hospitalized.M1.MAF_0.1.perc	reference	0	0.9999	-1.0331766	1.4274213	0.4692	0	?---??	5667	1	0	513414	40	0	41	0.33012899819511354
Hospitalized	ENSG00000100271	TTLL1	22	43039516	Hospitalized.M1.MAF_0.1.perc	reference	0	0.9918	-0.4054421	0.5601175	0.4692	0	?-----	8611	3	0	566606	223	0	226	0.6376412902901978
Susceptibility	ENSG00000268223	ARL14EPL	5	116032324	Susceptibility.M1.MAF_0.1.perc	reference	0	0.9876	-0.2735238	0.3779082	0.4692	0	-?---+	20571	8	0	464972	167	0	175	0.5356092316626379
Susceptibility	ENSG00000204193	TXNDC8	9	110303476	Susceptibility.M1.MAF_0.1.perc	reference	0	0.7495	0.3971321	0.5486912	0.4692	0	+?+-?-	21233	5	0	551609	81	0	86	0.7919429914629825
Severe	ENSG00000162191	UBXN1	11	62676498	Severe.M1.MAF_1.perc	reference	0	0.997	-1.0756516	1.4860424	0.4692	0	?-???-	2154	0	0	540992	63	0	63	0.0910675907911195
Severe	ENSG00000138613	APH1B	15	63276018	Severe.M1.MAF_1.perc	reference	42.2	0.1584	0.7500778	1.0364298	0.4692	1.6886441	?-+?--	2917	3	0	564691	560	0	563	0.2596556098406918
Hospitalized	ENSG00000138615	CILP	15	65194760	Hospitalized.M1.MAF_1.perc	reference	0	0.4799	0.2131133	0.2944117	0.4692	0	?++---	10987	22	0	580423	820	1	844	0.9890811055813652
Susceptibility	ENSG00000116863	ADPRS	1	36088892	Susceptibility.M1.MAF_1.perc	reference	0	0.7511	0.3651522	0.504545	0.4692	0	-?+--+	23330	7	0	574372	88	0	95	0.7105587120229284
Severe	ENSG00000132640	BTBD3	20	11890723	Severe.M3.MAF_0.1.perc	reference	0	0.5132	-0.3731649	0.515594	0.4692	0	?-+??-	2220	2	0	561018	888	0	890	0.951216642189276
Hospitalized	ENSG00000163623	NKX6-1	4	84491985	Hospitalized.M3.MAF_0.1.perc	reference	0	0.5116	-0.2322903	0.3209227	0.4692	0	?---?-	9726	11	0	565720	748	0	759	0.7314843693293742
Hospitalized	ENSG00000100321	SYNGR1	22	39349925	Hospitalized.M3.MAF_0.1.perc	reference	0	0.946	-0.2512096	0.3470963	0.4692	0	?-----	9174	9	0	563586	684	1	695	0.6184626154139706
Susceptibility	ENSG00000082438	COBLL1	2	164653624	Susceptibility.M3.MAF_0.1.perc	reference	13.9	0.3257	0.1418746	0.1960219	0.4692	0.0412082	+?+-++	25954	108	0	590659	2383	1	2493	0.8007516676484083
Susceptibility	ENSG00000196388	INCA1	17	4988130	Susceptibility.M3.MAF_0.1.perc	reference	0	0.7595	-0.1857671	0.2566555	0.4692	0	-?-+--	25749	16	0	589909	372	0	388	0.1551957610608925
Severe	ENSG00000133048	CHI3L1	1	203178931	Severe.M3.MAF_1.perc	reference	32.8	0.2029	0.3742055	0.5170715	0.4692	0.4473399	?-+-++	4490	17	0	569560	2176	2	2197	0.4709883323819671
Severe	ENSG00000204822	MRPL53	2	74471982	Severe.M3.MAF_1.perc	reference	0	0.9347	-0.5196463	0.717904	0.4692	0	?--??-	3512	2	0	551863	326	0	328	0.2518703343127263
Severe	ENSG00000115353	TACR1	2	75046463	Severe.M3.MAF_1.perc	reference	0	0.733	-0.2184547	0.3018431	0.4692	0	---??-	4165	13	0	563318	2182	0	2195	0.09377963555190401
Severe	ENSG00000100263	RHBDD3	22	29259872	Severe.M3.MAF_1.perc	reference	0	0.5917	-0.2720601	0.3758455	0.4692	0	+--+--	4524	10	0	567399	904	1	916	0.8158406533297118
Hospitalized	ENSG00000135346	CGA	6	87085498	Hospitalized.M3.MAF_1.perc	reference	0	0.4867	0.4639902	0.6411217	0.4692	0	+---?-	7485	4	0	536102	178	0	182	0.158604397008446
Susceptibility	ENSG00000227057	WDR46	6	33279108	Susceptibility.M3.MAF_1.perc	reference	37.2	0.1735	-0.1779365	0.245832	0.4692	0.0995531	-?-+--	27126	85	0	591861	1863	1	1950	0.19059427071526816
Susceptibility	ENSG00000189007	ADAT2	6	143422832	Susceptibility.M3.MAF_1.perc	reference	0	0.4251	0.1369308	0.1891859	0.4692	0	-?++?-	25199	34	0	586952	749	0	783	0.9825977260109742
Susceptibility	ENSG00000175711	B3GNTL1	17	82942155	Susceptibility.M3.MAF_1.perc	reference	0	0.5197	0.0703142	0.0971392	0.4692	0	+?+-++	27126	135	0	591861	2479	1	2616	0.650697255721892
Severe	ENSG00000126778	SIX1	14	60643421	Severe.M4.MAF_0.1.perc	reference	0	0.9977	-0.2823312	0.3900475	0.4692	0	?--+--	4191	6	0	566206	1405	0	1411	0.5883053485247094
Hospitalized	ENSG00000150593	PDCD4	10	110871795	Hospitalized.M4.MAF_0.1.perc	reference	0	0.6646	0.1212907	0.1675637	0.4692	0	?++++-	11060	58	0	580855	2901	4	2967	0.6882673610071766
Hospitalized	ENSG00000100211	CBY1	22	38656636	Hospitalized.M4.MAF_0.1.perc	reference	0	0.958	0.1865585	0.2577773	0.4692	0	?++--+	9586	22	0	578148	1333	1	1357	0.6982511098707948
Susceptibility	ENSG00000147592	LACTB2	8	70635318	Susceptibility.M4.MAF_0.1.perc	reference	31.3	0.2129	0.1832795	0.2531988	0.4692	0.0980167	+?-+--	25460	69	0	590016	1405	1	1476	0.9034032182697784
Severe	ENSG00000113269	RNF130	5	179911651	Severe.M4.MAF_1.perc	reference	0	0.8421	-0.0959695	0.1326005	0.4692	0	--+--+	4509	58	1	567939	11768	52	11932	0.45355063397416556
Severe	ENSG00000169439	SDC2	8	96493813	Severe.M4.MAF_1.perc	reference	0	0.8904	-0.2426343	0.3352057	0.4692	0	--+-?+	4292	11	0	566559	1003	1	1016	0.11706873083889857
Severe	ENSG00000151948	GLT1D1	12	128853427	Severe.M4.MAF_1.perc	reference	0	0.4777	-0.0749793	0.1035868	0.4692	0	--+-+-	4822	40	0	570320	8772	16	8844	0.39192959259885984
Hospitalized	ENSG00000181693	OR8H1	11	56288462	Hospitalized.M4.MAF_1.perc	reference	41.9	0.1422	-0.253448	0.3501483	0.4692	0.22503	?-+---	11787	32	0	582563	2129	3	2167	0.07550064617493488
Susceptibility	ENSG00000214415	GNAT3	7	80458635	Susceptibility.M4.MAF_1.perc	reference	18.4	0.2977	0.1121833	0.1550014	0.4692	0.0314449	+?-+-+	26754	429	0	591353	10134	33	10629	0.48552981486344493
Susceptibility	ENSG00000151657	KIN	10	7750962	Susceptibility.M4.MAF_1.perc	reference	0	0.4452	-0.0663045	0.0916002	0.4692	0	+?----	27268	124	1	591872	3113	2	3243	0.4092050971440614
Susceptibility	ENSG00000111775	COX6A1	12	120438090	Susceptibility.M4.MAF_1.perc	reference	0	0.7517	-0.0870725	0.1202997	0.4692	0	-?-+--	26082	74	0	591642	1697	0	1771	0.43987392429155187
Susceptibility	ENSG00000170004	CHD3	17	7884796	Susceptibility.M4.MAF_1.perc	reference	0	0.844	0.0276422	0.0381885	0.4692	0	-?+--+	27126	835	2	591861	19658	8	20513	0.4650281680337785
Susceptibility	ENSG00000125967	NECAB3	20	33657087	Susceptibility.M4.MAF_1.perc	reference	0	0.7628	0.0463632	0.0640588	0.4692	0	+?+++-	27340	301	1	591878	6095	5	6408	0.45066340283311707
Severe	ENSG00000162885	B3GALNT2	1	235447190	Severe.M1.MAF_0.1.perc	reference	0	0.9124	0.3453673	0.4772948	0.4693	0	?++?--	4046	7	0	567694	706	0	713	0.78167836615647
Severe	ENSG00000141040	ZNF287	17	16546954	Severe.M1.MAF_0.1.perc	reference	59.2	0.08637	1.5421444	2.1312103	0.4693	6.7905976	?-+??-	1992	1	0	562650	111	0	112	0.6575877677747057
Hospitalized	ENSG00000173535	TNFRSF10C	8	23102921	Hospitalized.M1.MAF_0.1.perc	reference	0	0.5399	0.3980604	0.5501478	0.4693	0	?+-++?	8342	10	0	566135	227	0	237	0.4055730335450249
Hospitalized	ENSG00000277932	OR52E5	11	5893208	Hospitalized.M1.MAF_0.1.perc	reference	0	0.9276	-1.277614	1.7655448	0.4693	0	?-++-?	1039	2	0	1948	2	0	4	0.29421194287596014
Susceptibility	ENSG00000163810	TGM4	3	44874608	Susceptibility.M1.MAF_0.1.perc	reference	0	0.8208	-0.1268747	0.1753417	0.4693	0	-?-+--	25893	35	0	591443	839	0	874	0.4384480578901786
Susceptibility	ENSG00000164972	C9orf24	9	34379019	Susceptibility.M1.MAF_0.1.perc	reference	0	0.5698	0.2470585	0.3414152	0.4693	0	-?+--+	24222	11	0	589298	169	0	180	0.9185761879246368
Susceptibility	ENSG00000125304	TM9SF2	13	99446311	Susceptibility.M1.MAF_0.1.perc	reference	0	0.9321	0.5316523	0.734674	0.4693	0	??+--?	21260	3	0	530451	42	0	45	0.56388217501719
Severe	ENSG00000181555	SETD2	3	47016429	Severe.M1.MAF_1.perc	reference	0	0.4532	0.4202014	0.5806551	0.4693	0	?-+++-	1997	8	0	522532	170	0	178	0.8245282301646888
Severe	ENSG00000141040	ZNF287	17	16546954	Severe.M1.MAF_1.perc	reference	59.2	0.08637	1.5421444	2.1312103	0.4693	6.7905976	?-+??-	1992	1	0	562650	111	0	112	0.6575877677747057
Hospitalized	ENSG00000115556	PLCD4	2	218607855	Hospitalized.M1.MAF_1.perc	reference	0	0.8016	0.1501819	0.2075382	0.4693	0	?-+++-	11026	35	0	581545	1091	3	1132	0.7777411787888
Hospitalized	ENSG00000124614	RPS10	6	34417454	Hospitalized.M1.MAF_1.perc	reference	0	0.9043	-1.6160468	2.2333443	0.4693	0	?-??-?	5280	0	0	511920	6	0	6	0.7710821303778014
Susceptibility	ENSG00000268223	ARL14EPL	5	116032324	Susceptibility.M1.MAF_1.perc	reference	0	0.9885	-0.2723964	0.3764006	0.4693	0	-?---+	20575	9	0	464983	168	0	177	0.5356092316626379
Susceptibility	ENSG00000125304	TM9SF2	13	99446311	Susceptibility.M1.MAF_1.perc	reference	0	0.9321	0.5316523	0.734674	0.4693	0	??+--?	21260	3	0	530451	42	0	45	0.56388217501719
Hospitalized	ENSG00000177504	VCX2	23	8169944	Hospitalized.M3.MAF_0.1.perc	reference	0	0.5701	0.3832141	0.529596	0.4693	0	?++???	7360	2	3	504351	17	10	45	0.8334319658815822
Susceptibility	ENSG00000113966	ARL6	3	97764521	Susceptibility.M3.MAF_0.1.perc	reference	0	0.5831	-0.2008529	0.2775632	0.4693	0	+?-+-+	25927	13	0	587488	337	0	350	0.9358879224607095
Severe	ENSG00000241935	HOGA1	10	97584323	Severe.M3.MAF_1.perc	reference	20.1	0.2867	0.2139636	0.2956672	0.4693	0.0896036	?++-+-	4741	19	0	570318	1211	1	1232	0.910676335659048
Severe	ENSG00000205517	RGL3	19	11384341	Severe.M3.MAF_1.perc	reference	15.4	0.3148	-0.2086204	0.2883005	0.4693	0.0736548	?--?-+	4549	32	0	569290	4622	3	4660	0.4409728165196828
Severe	ENSG00000183035	CYLC1	23	83861126	Severe.M3.MAF_1.perc	reference	0	0.3707	-0.581771	0.8040278	0.4693	0	?-??-?	1800	1	0	504188	502	177	857	0.5659228747822315
Hospitalized	ENSG00000189252	SPANXN3	23	143508735	Hospitalized.M3.MAF_1.perc	reference	0	0.9741	-0.7161173	0.9896056	0.4693	0	?--???	5478	0	0	510453	19	9	37	0.5599012048379637
Severe	ENSG00000131591	C1orf159	1	1081818	Severe.M4.MAF_0.1.perc	reference	0	0.7662	-0.1516227	0.2095467	0.4693	0	?-+---	4521	32	0	568430	5633	2	5669	0.45647850049101185
Severe	ENSG00000137575	SDCBP	8	58552924	Severe.M4.MAF_0.1.perc	reference	38.9	0.1944	0.4338529	0.5995488	0.4693	0.4960729	?+-??+	3781	18	0	562276	2352	0	2370	0.7533669889903651
Hospitalized	ENSG00000149970	CNKSR2	23	21372801	Hospitalized.M4.MAF_0.1.perc	reference	16.5	0.3091	0.2213471	0.3058923	0.4693	0.0729682	?-+-?+	9933	10	7	525903	360	161	706	0.20189059703284046
Susceptibility	ENSG00000151693	ASAP2	2	9206765	Susceptibility.M4.MAF_0.1.perc	reference	0	0.4678	-0.0553923	0.0765549	0.4693	0	-?-+++	27126	193	0	591861	4401	3	4600	0.5350399637744496
Susceptibility	ENSG00000169855	ROBO1	3	78597239	Susceptibility.M4.MAF_0.1.perc	reference	1.2	0.3996	0.0384341	0.0531096	0.4693	6.616e-4	+?++-+	27126	531	0	591861	11909	6	12452	0.4846366455727614
Severe	ENSG00000160785	SLC25A44	1	156193932	Severe.M4.MAF_1.perc	reference	0	0.8175	-0.1717066	0.2373131	0.4693	0	?-----	4352	21	0	569177	3490	2	3515	0.9614262511708527
Severe	ENSG00000084754	HADHA	2	26190635	Severe.M4.MAF_1.perc	reference	33.6	0.1842	-0.2245943	0.3103546	0.4693	0.1802815	--+---	4851	64	0	568154	7218	2	7286	0.1902449772337212
Susceptibility	ENSG00000183826	BTBD9	6	38168451	Susceptibility.M4.MAF_1.perc	reference	0	0.7632	-0.0599872	0.0829076	0.4693	0	------	27206	171	0	584936	3725	4	3904	0.5131104963046732
Susceptibility	ENSG00000186104	CYP2R1	11	14877440	Susceptibility.M4.MAF_1.perc	reference	0	0.8067	-0.0501673	0.0693307	0.4693	0	+?-++-	27340	230	0	591878	5347	3	5583	0.8809179290768598
Susceptibility	ENSG00000105717	PBX4	19	19561707	Susceptibility.M4.MAF_1.perc	reference	63	0.02894	0.1284962	0.177588	0.4693	0.0795615	+?-+-+	27126	358	1	591861	8616	13	9002	0.5985100135949941
Susceptibility	ENSG00000072315	TRPC5	23	111768011	Susceptibility.M4.MAF_1.perc	reference	53.2	0.07344	-0.2504751	0.3461675	0.4693	0.2709616	-?+---	24253	21	13	532259	490	187	911	0.3555886431176599
Hospitalized	ENSG00000164070	HSPA4L	4	127781821	Hospitalized.M1.MAF_0.1.perc	reference	0	0.4477	0.3859252	0.5334415	0.4694	0	?--+++	7538	7	0	564271	274	0	281	0.7699927169500391
Hospitalized	ENSG00000151500	THYN1	11	134248279	Hospitalized.M1.MAF_0.1.perc	reference	0	0.8692	0.382831	0.5291921	0.4694	0	?+--+-	9003	9	0	577217	260	0	269	0.7943824315191395
Hospitalized	ENSG00000141385	AFG3L2	18	12328944	Hospitalized.M1.MAF_0.1.perc	reference	0	0.9292	0.3145262	0.4347212	0.4694	0	?+----	10486	10	0	578923	385	0	395	0.5865193289788432
Severe	ENSG00000164024	METAP1	4	98995659	Severe.M1.MAF_1.perc	reference	0	0.8613	0.4157276	0.5747053	0.4694	0	?+???-	2408	3	0	544243	281	0	284	0.9332652201274265
Susceptibility	ENSG00000170854	RIOX2	3	97941818	Susceptibility.M1.MAF_1.perc	reference	0	0.7818	-0.1044413	0.1443668	0.4694	0	-?-+--	27079	50	0	591673	1280	2	1334	0.610123046901569
Severe	ENSG00000100024	UPB1	22	24494107	Severe.M3.MAF_0.1.perc	reference	0	0.9887	-0.2011923	0.2780916	0.4694	0	---++-	4635	14	0	569488	1958	2	1976	0.48400090046567273
Hospitalized	ENSG00000100578	KIAA0586	14	58427385	Hospitalized.M3.MAF_0.1.perc	reference	21.3	0.2787	-0.1619381	0.2238299	0.4694	0.0588188	?+----	12012	53	0	583014	3163	0	3216	0.35436556478591164
Hospitalized	ENSG00000075643	MOCOS	18	36187497	Hospitalized.M3.MAF_0.1.perc	reference	0.2	0.4049	0.1304079	0.1802656	0.4694	8.778e-4	?+++-+	11417	50	0	582836	2492	2	2546	0.8226239794538983
Susceptibility	ENSG00000101435	CST9L	20	23564732	Susceptibility.M3.MAF_0.1.perc	reference	0	0.6583	-0.4300562	0.5943808	0.4694	0	+?---?	23573	4	0	565887	70	0	74	0.9747130557104429
Hospitalized	ENSG00000100987	VSX1	20	25070885	Hospitalized.M3.MAF_1.perc	reference	56.5	0.0562	0.3439739	0.4754429	0.4694	0.5352936	?-+--+	11624	124	0	581508	8629	23	8799	0.9525162104831368
Hospitalized	ENSG00000203989	RHOXF2B	23	120072264	Hospitalized.M3.MAF_1.perc	reference	0	1	0.5307982	0.7337214	0.4694	0	?+????	2568	1	2	98986	2	1	9	0.6278196081415632
Severe	ENSG00000156384	SFR1	10	104122058	Severe.M4.MAF_0.1.perc	reference	0	0.9292	-0.258518	0.3573125	0.4694	0	+-----	4723	11	0	568732	1218	1	1231	0.4702365913060403
Severe	ENSG00000128791	TWSG1	18	9334767	Severe.M4.MAF_0.1.perc	reference	21.1	0.2838	0.5676066	0.7845386	0.4694	0.703631	?++-?-	3905	11	0	562782	1086	0	1097	0.22735829614984265
Hospitalized	ENSG00000148488	ST8SIA6	10	17315421	Hospitalized.M4.MAF_0.1.perc	reference	0	0.8736	0.1386145	0.1915867	0.4694	0	?+-+++	11257	57	1	578571	2199	1	2260	0.6163272332867581
Hospitalized	ENSG00000171206	TRIM8	10	102644479	Hospitalized.M4.MAF_0.1.perc	reference	26.4	0.2452	0.225054	0.3111068	0.4694	0.1401503	?-++--	11926	54	1	580752	3099	0	3155	0.34641978555466485
Hospitalized	ENSG00000172409	CLP1	11	57648188	Hospitalized.M4.MAF_0.1.perc	reference	0	0.4254	0.1660659	0.2295221	0.4694	0	?-++++	11039	41	0	577968	1451	1	1494	0.4613607344530004
Susceptibility	ENSG00000135744	AGT	1	230690776	Susceptibility.M4.MAF_0.1.perc	reference	48.1	0.1026	-0.1835584	0.2537116	0.4694	0.1347447	-?--+-	27126	141	0	591861	3570	0	3711	0.3387918957774352
Susceptibility	ENSG00000165416	SUGT1	13	52652709	Susceptibility.M4.MAF_0.1.perc	reference	32.7	0.2037	-0.1972767	0.2726956	0.4694	0.119898	-?--+-	26388	56	0	588132	1515	1	1573	0.5528441968940949
Susceptibility	ENSG00000130589	HELZ2	20	63558086	Susceptibility.M4.MAF_0.1.perc	reference	0	0.4429	-0.02502	0.0345802	0.4694	0	+?-+-+	26860	966	0	590263	22837	9	23821	0.6616661072804986
Severe	ENSG00000138311	ZNF365	10	62374192	Severe.M4.MAF_1.perc	reference	12.8	0.3329	0.1928687	0.26661	0.4694	0.0675411	++---+	4828	40	0	568024	4438	3	4484	0.5643838106902276
Hospitalized	ENSG00000242110	AMACR	5	33986165	Hospitalized.M4.MAF_1.perc	reference	68.5	0.007217	0.4262959	0.5892753	0.4694	1.0650752000000001	-++-+-	12137	94	0	588038	5120	2	5218	0.14808166815660365
Hospitalized	ENSG00000131669	NINJ1	9	93121496	Hospitalized.M4.MAF_1.perc	reference	0	0.6797	0.1430906	0.197789	0.4694	0	?+++-+	11404	43	0	567336	1788	2	1835	0.23025088837408494
Hospitalized	ENSG00000169895	SYAP1	23	16719612	Hospitalized.M4.MAF_1.perc	reference	0	0.4558	-0.1218089	0.1683646	0.4694	0	?--+?+	7992	14	18	523144	1913	1320	4603	0.7368197327321755
Susceptibility	ENSG00000175602	CCDC85B	11	65890673	Susceptibility.M4.MAF_1.perc	reference	0	0.4535	0.1063785	0.1470462	0.4694	0	-?-+-+	23313	53	0	572116	1035	2	1092	0.35171878205617135
Severe	ENSG00000118193	KIF14	1	200551497	Severe.M1.MAF_0.1.perc	reference	0	0.9094	0.3259087	0.4505832	0.4695	0	?++---	4677	9	0	570139	677	1	688	0.39788185311567537
Severe	ENSG00000119383	PTPA	9	129110950	Severe.M1.MAF_0.1.perc	reference	0	0.7329	0.7074934	0.9780873	0.4695	0	?++??-	2072	1	0	529432	172	0	173	0.4429320380753793
Severe	ENSG00000132613	MTSS2	16	70661204	Severe.M1.MAF_0.1.perc	reference	0	0.9763	1.0341861	1.4297111	0.4695	0	?+-??-	1786	1	0	548751	116	0	117	0.7606660489396466
Severe	ENSG00000188171	ZNF626	19	20619939	Severe.M1.MAF_0.1.perc	reference	0	0.6931	0.2830073	0.3912964	0.4695	0	?++?++	4018	9	0	567327	1032	0	1041	0.8531371926477247
Hospitalized	ENSG00000170075	GPR37L1	1	202122917	Hospitalized.M1.MAF_0.1.perc	reference	0	0.7769	0.4619691	0.6387163	0.4695	0	?+--??	6117	3	0	552340	189	0	192	0.20923736948628804
Hospitalized	ENSG00000197837	H4-16	12	14767999	Hospitalized.M1.MAF_0.1.perc	reference	0	0.9995	-0.6400055	0.8848561	0.4695	0	?---?-	7869	1	0	552675	93	0	94	0.6783068939718233
Hospitalized	ENSG00000197641	SERPINB13	18	63586989	Hospitalized.M1.MAF_0.1.perc	reference	0	0.8906	-0.3661385	0.5061772	0.4695	0	?---?-	8576	4	0	573893	273	0	277	0.5573853104809819
Susceptibility	ENSG00000148377	IDI2	10	1018910	Susceptibility.M1.MAF_0.1.perc	reference	29.8	0.2334	0.3716814	0.5139268	0.4695	0.3710529	+?-+?+	26193	29	0	587462	622	0	651	0.2173655193777336
Susceptibility	ENSG00000104055	TGM5	15	43232590	Susceptibility.M1.MAF_0.1.perc	reference	15.4	0.3165	0.2647947	0.3660768	0.4695	0.1471934	+?-+-+	26755	27	0	588527	593	0	620	0.6207189824473305
Severe	ENSG00000118193	KIF14	1	200551497	Severe.M1.MAF_1.perc	reference	0	0.9093	0.3258315	0.4505006	0.4695	0	?++---	4677	9	0	570139	679	1	690	0.39788185311567537
Severe	ENSG00000119383	PTPA	9	129110950	Severe.M1.MAF_1.perc	reference	0	0.7329	0.7074934	0.9780873	0.4695	0	?++??-	2072	1	0	529432	172	0	173	0.4429320380753793
Severe	ENSG00000182950	ODF3L1	15	75724041	Severe.M1.MAF_1.perc	reference	0	0.9283	0.5119068	0.7077088	0.4695	0	?+-?-+	3930	4	0	566384	286	0	290	0.3853162194301891
Severe	ENSG00000060566	CREB3L3	19	4153631	Severe.M1.MAF_1.perc	reference	0	0.9796	-0.1964815	0.2716278	0.4695	0	?-+---	4556	12	0	569639	2639	2	2655	0.7248549159300666
Hospitalized	ENSG00000170075	GPR37L1	1	202122917	Hospitalized.M1.MAF_1.perc	reference	0	0.7769	0.4619691	0.6387163	0.4695	0	?+--??	6117	3	0	552340	189	0	192	0.20923736948628804
Hospitalized	ENSG00000218823	PAPOLB	7	4857738	Hospitalized.M1.MAF_1.perc	reference	33.4	0.1987	0.5903617	0.8161518	0.4695	1.0932854	?---++	10755	11	0	569525	209	1	222	0.4060943950303409
Hospitalized	ENSG00000197837	H4-16	12	14767999	Hospitalized.M1.MAF_1.perc	reference	0	0.9995	-0.6400055	0.8848561	0.4695	0	?---?-	7869	1	0	552675	93	0	94	0.6783068939718233
Hospitalized	ENSG00000132793	LPIN3	20	41340821	Hospitalized.M1.MAF_1.perc	reference	38.9	0.162	-0.3289802	0.4548342	0.4695	0.3855682	?--+-+	11467	32	0	581573	2029	2	2065	0.6776151132664111
Hospitalized	ENSG00000120057	SFRP5	10	97766751	Hospitalized.M3.MAF_0.1.perc	reference	0	0.908	0.1610144	0.2225986	0.4695	0	?+-+-+	10763	32	0	565158	1738	0	1770	0.6758921526491735
Hospitalized	ENSG00000198034	RPS4X	23	72255679	Hospitalized.M3.MAF_0.1.perc	reference	0	0.909	0.9771558	1.350847	0.4695	0	?+-???	5340	1	0	507988	23	11	46	0.07798414803158654
Susceptibility	ENSG00000102796	DHRS12	13	51767993	Susceptibility.M3.MAF_0.1.perc	reference	0	0.4202	-0.1211324	0.167474	0.4695	0	-?----	25309	35	0	589131	961	0	996	0.5048903428829566
Susceptibility	ENSG00000099385	BCL7C	16	30833626	Susceptibility.M3.MAF_0.1.perc	reference	40.8	0.149	0.4535071	0.6269392	0.4695	0.6875589	+?-+--	23057	25	0	575333	800	0	825	0.24981968830297582
Severe	ENSG00000160654	CD3G	11	118344344	Severe.M3.MAF_1.perc	reference	0	0.8319	-0.3606155	0.4986155	0.4695	0	?-+---	4117	4	0	566589	602	0	606	0.6493756925794375
Severe	ENSG00000177138	FAM9B	23	9024232	Severe.M3.MAF_1.perc	reference	0	0.9975	-0.5519061	0.7630679	0.4695	0	?--?--	3261	1	0	523750	69	26	122	0.29760482480883144
Hospitalized	ENSG00000065183	WDR3	1	117929720	Hospitalized.M3.MAF_1.perc	reference	0	0.8092	-0.1094633	0.1513379	0.4695	0	--++-+	11987	58	0	588039	3319	1	3379	0.9211153872786821
Hospitalized	ENSG00000145506	NKD2	5	1008802	Hospitalized.M3.MAF_1.perc	reference	0	0.4737	0.1097575	0.1517442	0.4695	0	-+-++-	10882	106	1	587495	2151	1	2261	0.8875817415446268
Hospitalized	ENSG00000198034	RPS4X	23	72255679	Hospitalized.M3.MAF_1.perc	reference	0	0.909	0.9771558	1.350847	0.4695	0	?+-???	5340	1	0	507988	23	11	46	0.07798414803158654
Susceptibility	ENSG00000099385	BCL7C	16	30833626	Susceptibility.M3.MAF_1.perc	reference	40.8	0.149	0.4535071	0.6269392	0.4695	0.6875589	+?-+--	23057	25	0	575333	800	0	825	0.24981968830297582
Severe	ENSG00000174808	BTC	4	74744759	Severe.M4.MAF_0.1.perc	reference	0	0.9261	-0.234525	0.3242361	0.4695	0	?--+--	4122	9	0	564713	1426	3	1441	0.5451205871176101
Hospitalized	ENSG00000196859	KRT39	17	40958417	Hospitalized.M4.MAF_0.1.perc	reference	0	0.7864	-0.1091986	0.1509732	0.4695	0	?-----	11927	57	0	583123	3780	0	3837	0.6949308004983226
Hospitalized	ENSG00000186566	GPATCH8	17	44395281	Hospitalized.M4.MAF_0.1.perc	reference	56.7	0.05528	-0.2456101	0.3395406	0.4695	0.2665687	?+----	11474	196	0	569529	9466	7	9676	0.8162414055916154
Hospitalized	ENSG00000198814	GK	23	30653359	Hospitalized.M4.MAF_0.1.perc	reference	0	0.9064	0.2358739	0.3261004	0.4695	0	?+--?-	9272	7	7	521184	298	159	637	0.3912343402438232
Susceptibility	ENSG00000134375	TIMM17A	1	201955503	Susceptibility.M4.MAF_0.1.perc	reference	0	0.7388	0.1068405	0.1477168	0.4695	0	+?++-?	24780	56	0	571541	1232	0	1288	0.842926479498389
Susceptibility	ENSG00000175518	UBQLNL	11	5514393	Susceptibility.M4.MAF_0.1.perc	reference	8.1	0.3606	0.0914629	0.1264515	0.4695	0.0119995	+?++-+	26529	148	0	580636	3307	3	3461	0.8789278504191629
Susceptibility	ENSG00000176102	CSTF3	11	33077188	Susceptibility.M4.MAF_0.1.perc	reference	0	0.6494	0.0987944	0.1365745	0.4695	0	-?++--	26861	58	0	590805	1177	0	1235	0.1712980787213132
Susceptibility	ENSG00000134899	ERCC5	13	102845831	Susceptibility.M4.MAF_0.1.perc	reference	26.6	0.2442	-0.1145776	0.1584261	0.4695	0.0371397	-?++--	26552	275	1	584713	6624	3	6907	0.4284503684356742
Susceptibility	ENSG00000124466	LYPD3	19	43460787	Susceptibility.M4.MAF_0.1.perc	reference	0	0.7971	0.0698411	0.0965664	0.4695	0	--++--	27621	126	1	595473	2666	1	2796	0.7948437120314262
Susceptibility	ENSG00000283594	FAM236C	23	72912615	Susceptibility.M4.MAF_0.1.perc	reference	0	1	1.55919	2.1556587	0.4695	0	??+???	870	1	0	454	0	0	1	0.5455023887142247
Severe	ENSG00000145041	DCAF1	3	51395867	Severe.M4.MAF_1.perc	reference	0	0.5904	-0.141055	0.1950322	0.4695	0	--++?+	4381	31	0	564479	3419	2	3454	0.6617602034346763
Hospitalized	ENSG00000102317	RBM3	23	48574449	Hospitalized.M4.MAF_1.perc	reference	0	0.8457	-0.2103268	0.2908131	0.4695	0	?-+---	10299	3	4	527465	200	119	449	0.864145072437478
Susceptibility	ENSG00000172456	FGGY	1	59296638	Susceptibility.M4.MAF_1.perc	reference	10.5	0.3483	0.0504134	0.0696963	0.4695	0.0048127	-+++--	27945	697	1	596172	14840	35	15609	0.6648615328728529
Susceptibility	ENSG00000136206	SPDYE1	7	43997897	Susceptibility.M4.MAF_1.perc	reference	0	0.8392	-0.0539693	0.0746184	0.4695	0	------	27661	199	0	595240	4876	3	5081	0.2740548590939047
Susceptibility	ENSG00000175548	ALG10B	12	38316762	Susceptibility.M4.MAF_1.perc	reference	41.1	0.1476	-0.0860876	0.11902	0.4695	0.0259518	-?+--+	25334	499	0	580394	11487	13	12012	0.9649504618647936
Severe	ENSG00000104499	GML	8	142834247	Severe.M1.MAF_0.1.perc	reference	0	0.8371	0.4959344	0.6858638	0.4696	0	?+-??-	3914	2	0	565051	143	0	145	0.7540285178179773
Severe	ENSG00000049283	EPN3	17	50532682	Severe.M1.MAF_0.1.perc	reference	61.4	0.02371	0.5547557	0.7672002	0.4696	1.6793518	--++-+	4553	10	0	567883	907	0	917	0.30577197477203255
Hospitalized	ENSG00000060762	MPC1	6	166364919	Hospitalized.M1.MAF_0.1.perc	reference	0	0.9999	-1.0241597	1.4163928	0.4696	0	?--??-	5538	0	0	517166	54	0	54	0.7400325686146849
Hospitalized	ENSG00000106236	NPTX2	7	98617285	Hospitalized.M1.MAF_0.1.perc	reference	0	1	-1.0194718	1.4097788	0.4696	0	?--??-	5628	0	0	547394	53	0	53	0.5515053813167683
Susceptibility	ENSG00000213638	ADAT3	19	1905399	Susceptibility.M1.MAF_0.1.perc	reference	0	0.6565	-0.1570329	0.2171441	0.4696	0	+?-++?	22600	20	0	570804	571	0	591	0.38427959942540024
Hospitalized	ENSG00000060762	MPC1	6	166364919	Hospitalized.M1.MAF_1.perc	reference	0	0.9999	-1.0241597	1.4163928	0.4696	0	?--??-	5538	0	0	517166	54	0	54	0.7400325686146849
Hospitalized	ENSG00000106236	NPTX2	7	98617285	Hospitalized.M1.MAF_1.perc	reference	0	1	-1.0194718	1.4097788	0.4696	0	?--??-	5628	0	0	547394	53	0	53	0.5515053813167683
Susceptibility	ENSG00000107551	RASSF4	10	44959407	Susceptibility.M1.MAF_1.perc	reference	0	0.9109	0.1643596	0.227296	0.4696	0	-?++--	25215	24	0	589808	466	0	490	0.921423010914403
Susceptibility	ENSG00000213638	ADAT3	19	1905399	Susceptibility.M1.MAF_1.perc	reference	0	0.6565	-0.1570329	0.2171441	0.4696	0	+?-++?	22600	20	0	570804	571	0	591	0.38427959942540024
Susceptibility	ENSG00000102081	FMR1	23	147911919	Susceptibility.M1.MAF_1.perc	reference	0	0.8086	-0.3229094	0.4465434	0.4696	0	-?--??	21966	3	0	528977	72	16	107	0.5963292548265615
Severe	ENSG00000182938	OTOP3	17	74935898	Severe.M3.MAF_0.1.perc	reference	0	0.6869	-0.2247869	0.3108738	0.4696	0	?-++--	4392	11	0	568885	2074	0	2085	0.5583610141191548
Severe	ENSG00000198814	GK	23	30653359	Severe.M3.MAF_0.1.perc	reference	0	0.9946	-0.773742	1.0698876	0.4696	0	?--??-	1638	0	0	517162	98	28	154	0.1435870362235988
Severe	ENSG00000198814	GK	23	30653359	Severe.M3.MAF_1.perc	reference	0	0.9946	-0.773742	1.0698876	0.4696	0	?--??-	1638	0	0	517162	98	28	154	0.1435870362235988
Hospitalized	ENSG00000095981	KCNK16	6	39314698	Hospitalized.M3.MAF_1.perc	reference	0	0.7735	-0.0741649	0.1025624	0.4696	0	?-+--+	10348	112	0	566601	8451	13	8589	0.29662051993249283
Hospitalized	ENSG00000205726	ITSN1	21	33642400	Hospitalized.M3.MAF_1.perc	reference	33.4	0.1984	-0.2584481	0.3573956	0.4696	0.2150022	?+---+	11524	77	0	570709	4905	3	4988	0.6432186557669795
Susceptibility	ENSG00000159363	ATP13A2	1	16985958	Susceptibility.M3.MAF_1.perc	reference	51	0.08568	-0.1467463	0.2029224	0.4696	0.08962	-?--+-	27126	156	0	591861	3645	1	3803	0.579038655241615
Severe	ENSG00000162692	VCAM1	1	100719742	Severe.M4.MAF_0.1.perc	reference	0	0.9231	0.1994827	0.2758629	0.4696	0	?++-++	4674	27	0	570232	3129	0	3156	0.5169910873689315
Severe	ENSG00000149548	CCDC15	11	124954121	Severe.M4.MAF_0.1.perc	reference	0	0.4684	0.1411926	0.1952388	0.4696	0	-++-+-	4845	39	0	570450	4236	4	4283	0.0031038828104501767
Hospitalized	ENSG00000136297	MMD2	7	4905989	Hospitalized.M4.MAF_0.1.perc	reference	0	0.994	-0.1410396	0.1950591	0.4696	0	?-----	11320	33	0	581038	2068	1	2103	0.2538049279112977
Susceptibility	ENSG00000159685	CHCHD6	3	126704240	Susceptibility.M4.MAF_0.1.perc	reference	0	0.5465	-0.090842	0.1256199	0.4696	0	-?-+-+	26821	68	0	590734	1623	1	1693	0.589646762095081
Susceptibility	ENSG00000100519	PSMC6	14	52707178	Susceptibility.M4.MAF_0.1.perc	reference	41.4	0.1634	0.2953943	0.408485	0.4696	0.2847223	+?-++?	25716	45	0	584023	1073	2	1122	0.6729145327144701
Susceptibility	ENSG00000183260	ABHD16B	20	63861498	Susceptibility.M4.MAF_0.1.perc	reference	0	0.9617	-0.0570609	0.0789027	0.4696	0	-?-+++	26529	175	1	580636	4176	0	4353	0.6725579085938032
Severe	ENSG00000159348	CYB5R1	1	202961873	Severe.M4.MAF_1.perc	reference	0	0.4547	-0.17398	0.2405776	0.4696	0	?-+++-	4487	23	0	568623	2196	5	2229	0.5709751085077126
Severe	ENSG00000167985	SDHAF2	11	61430042	Severe.M4.MAF_1.perc	reference	0	0.7954	0.2332767	0.3225963	0.4696	0	-+++?-	4357	13	0	564347	1463	1	1478	0.7674813006119627
Hospitalized	ENSG00000214336	FOXI3	2	88446787	Hospitalized.M4.MAF_1.perc	reference	0.2	0.4047	0.1106305	0.1530051	0.4696	4.775e-4	?+----	10982	81	0	565540	3109	6	3202	0.6504829809479107
Hospitalized	ENSG00000166261	ZNF202	11	123723914	Hospitalized.M4.MAF_1.perc	reference	0	0.9517	-0.1173016	0.1622167	0.4696	0	?-+++-	11962	51	0	582839	3073	2	3128	0.3846675278576748
Hospitalized	ENSG00000007516	BAIAP3	16	1333638	Hospitalized.M4.MAF_1.perc	reference	32.7	0.2031	-0.0934535	0.1292285	0.4696	0.0274514	?+-+--	12124	555	3	583311	31724	43	32371	0.2037602902640958
Susceptibility	ENSG00000166143	PPP1R14D	15	40815451	Susceptibility.M4.MAF_1.perc	reference	0	0.4538	-0.0456418	0.0631206	0.4696	0	-?--+-	26784	276	0	590245	6814	19	7128	0.7245378735745255
Severe	ENSG00000021776	AQR	15	34851782	Severe.M1.MAF_0.1.perc	reference	0	0.9965	-0.6003012	0.8302752	0.4697	0	?--+?-	3423	2	0	561397	233	0	235	0.5201008304421759
Hospitalized	ENSG00000111816	FRK	6	115931149	Hospitalized.M1.MAF_0.1.perc	reference	0	0.5176	-0.3035663	0.4199083	0.4697	0	?---+-	11559	11	0	581948	358	0	369	0.27353799939839996
Hospitalized	ENSG00000106078	COBL	7	51016212	Hospitalized.M1.MAF_0.1.perc	reference	0	0.9975	-0.287462	0.3976431	0.4697	0	?-----	8801	6	0	564401	528	1	536	0.5455666840023317
Hospitalized	ENSG00000161956	SENP3	17	7561919	Hospitalized.M1.MAF_0.1.perc	reference	0	0.8642	0.3885867	0.5374506	0.4697	0	?++-+-	7249	6	0	554298	235	2	245	0.08143188504418682
Hospitalized	ENSG00000125651	GTF2F1	19	6379572	Hospitalized.M1.MAF_0.1.perc	reference	0	0.992	-0.2903017	0.401512	0.4697	0	?---?-	8142	6	0	576294	557	0	563	0.37332164916207455
Susceptibility	ENSG00000284667	SCYGR5	2	227666804	Susceptibility.M1.MAF_0.1.perc	reference	0	1	-1.16566	1.6122477	0.4697	0	??-???	994	1	0	510	1	0	2	0.229493834813147
Susceptibility	ENSG00000183605	SFXN4	10	119140767	Susceptibility.M1.MAF_0.1.perc	reference	0	0.5425	-0.1845577	0.2552838	0.4697	0	-?--?+	26142	16	0	587470	376	0	392	0.9689193436244665
Susceptibility	ENSG00000175826	CTDNEP1	17	7243591	Susceptibility.M1.MAF_0.1.perc	reference	0	0.9498	-0.3844554	0.5317546	0.4697	0	-?---?	21991	3	0	522803	84	0	87	0.36730051187746054
Susceptibility	ENSG00000240972	MIF	22	23894383	Susceptibility.M1.MAF_0.1.perc	reference	0	0.987	0.2592862	0.3586099	0.4697	0	-?+-+-	22678	9	0	567737	165	0	174	0.46822558457756475
Severe	ENSG00000173662	TAS1R1	1	6555307	Severe.M1.MAF_1.perc	reference	0	0.6274	-0.1605369	0.2220285	0.4697	0	?---++	4646	26	1	568903	3928	6	3968	0.15681175463081518
Severe	ENSG00000021776	AQR	15	34851782	Severe.M1.MAF_1.perc	reference	0	0.9965	-0.6003012	0.8302752	0.4697	0	?--+?-	3423	2	0	561397	233	0	235	0.5201008304421759
Hospitalized	ENSG00000111816	FRK	6	115931149	Hospitalized.M1.MAF_1.perc	reference	0	0.5176	-0.3035663	0.4199083	0.4697	0	?---+-	11559	11	0	581948	358	0	369	0.27353799939839996
Hospitalized	ENSG00000106078	COBL	7	51016212	Hospitalized.M1.MAF_1.perc	reference	0	0.9975	-0.2874528	0.3976423	0.4697	0	?-----	8801	7	0	564402	528	1	537	0.5455666840023317
Hospitalized	ENSG00000161956	SENP3	17	7561919	Hospitalized.M1.MAF_1.perc	reference	0	0.8642	0.3885867	0.5374506	0.4697	0	?++-+-	7249	6	0	554298	235	2	245	0.08143188504418682
Hospitalized	ENSG00000138892	TTLL8	22	50015123	Hospitalized.M1.MAF_1.perc	reference	0	0.9702	0.2153813	0.2979173	0.4697	0	?++-+-	10497	21	0	566493	536	0	557	0.5564559574521957
Susceptibility	ENSG00000284667	SCYGR5	2	227666804	Susceptibility.M1.MAF_1.perc	reference	0	1	-1.16566	1.6122477	0.4697	0	??-???	994	1	0	510	1	0	2	0.229493834813147
Susceptibility	ENSG00000183605	SFXN4	10	119140767	Susceptibility.M1.MAF_1.perc	reference	0	0.5425	-0.1845577	0.2552838	0.4697	0	-?--?+	26142	16	0	587470	376	0	392	0.9689193436244665
Susceptibility	ENSG00000175826	CTDNEP1	17	7243591	Susceptibility.M1.MAF_1.perc	reference	0	0.9498	-0.3844554	0.5317546	0.4697	0	-?---?	21991	3	0	522803	84	0	87	0.36730051187746054
Susceptibility	ENSG00000240972	MIF	22	23894383	Susceptibility.M1.MAF_1.perc	reference	0	0.987	0.2592862	0.3586099	0.4697	0	-?+-+-	22678	9	0	567737	165	0	174	0.46822558457756475
Severe	ENSG00000162643	DNAI3	1	84999147	Severe.M3.MAF_0.1.perc	reference	0	0.9149	0.1921988	0.2658228	0.4697	0	?+-?+-	4482	20	0	569208	1924	2	1948	0.886999463613356
Severe	ENSG00000170967	DDI1	11	104036640	Severe.M3.MAF_0.1.perc	reference	0	0.9451	-0.2726256	0.3770595	0.4697	0	--+-+-	4782	8	0	567632	1175	0	1183	0.7518189545891569
Hospitalized	ENSG00000166432	ZMAT1	23	101882288	Hospitalized.M3.MAF_0.1.perc	reference	0	0.9999	-0.8319948	1.1507649	0.4697	0	?---??	5594	0	0	510683	22	6	34	0.4871939783121464
Susceptibility	ENSG00000159363	ATP13A2	1	16985958	Susceptibility.M3.MAF_0.1.perc	reference	59.3	0.04341	-0.2148923	0.2972306	0.4697	0.2229407	-?--+-	27126	132	0	591861	3199	1	3333	0.579038655241615
Susceptibility	ENSG00000002726	AOC1	7	150824627	Susceptibility.M3.MAF_0.1.perc	reference	0	0.8831	0.0816095	0.1128801	0.4697	0	+?+-++	26862	99	0	590800	1918	4	2025	0.5131531611509942
Severe	ENSG00000157881	PANK4	1	2508537	Severe.M3.MAF_1.perc	reference	62.5	0.06934	0.6590978	0.9116614	0.4697	1.560443	?-+??+	2102	6	0	563956	1518	0	1524	0.6115087658271762
Severe	ENSG00000185298	CCDC137	17	81666737	Severe.M3.MAF_1.perc	reference	0	0.6469	0.2714147	0.3754505	0.4697	0	?+-+--	4614	15	0	570068	944	0	959	0.7780823782417168
Hospitalized	ENSG00000183023	SLC8A1	2	40097270	Hospitalized.M3.MAF_1.perc	reference	0	0.952	0.1104547	0.1527878	0.4697	0	?+++++	11090	59	0	580136	3779	2	3842	0.15804844332482967
Hospitalized	ENSG00000105854	PON2	7	95404862	Hospitalized.M3.MAF_1.perc	reference	0	0.5637	0.1126495	0.1557981	0.4697	0	?++---	11817	61	0	582545	3603	3	3670	0.7058761766064662
Hospitalized	ENSG00000102043	MTMR8	23	64268081	Hospitalized.M3.MAF_1.perc	reference	0	0.9402	0.2679728	0.3706334	0.4697	0	?++-+-	7956	6	2	526126	86	35	166	0.096204506781862
Hospitalized	ENSG00000166432	ZMAT1	23	101882288	Hospitalized.M3.MAF_1.perc	reference	0	0.9999	-0.8319948	1.1507649	0.4697	0	?---??	5594	0	0	510683	22	6	34	0.4871939783121464
Susceptibility	ENSG00000138085	ATRAID	2	27212027	Susceptibility.M3.MAF_1.perc	reference	0	0.8894	-0.0619503	0.0856865	0.4697	0	-?----	26562	137	0	588743	3635	8	3788	0.04782166896721707
Susceptibility	ENSG00000121289	CEP89	19	32875925	Susceptibility.M3.MAF_1.perc	reference	0	0.4627	-0.059541	0.0823589	0.4697	0	-?-+-+	27033	156	0	591489	3918	0	4074	0.825977389474275
Severe	ENSG00000154380	ENAH	1	225486835	Severe.M4.MAF_0.1.perc	reference	0	0.9309	-0.1611568	0.222916	0.4697	0	?-+---	4485	32	0	568617	3456	3	3494	0.843058152247378
Hospitalized	ENSG00000144713	RPL32	3	12834485	Hospitalized.M4.MAF_0.1.perc	reference	0	0.8795	-0.2493447	0.3449011	0.4697	0	?-+---	8392	9	0	574069	862	0	871	0.8844829715046925
Hospitalized	ENSG00000169508	GPR183	13	99294539	Hospitalized.M4.MAF_0.1.perc	reference	0	0.4332	0.1644862	0.2275391	0.4697	0	?+--?-	10510	31	0	566744	1375	0	1406	0.6847626649567725
Susceptibility	ENSG00000143106	PSMA5	1	109399042	Susceptibility.M4.MAF_0.1.perc	reference	55.3	0.08179	0.6408943	0.8864098	0.4697	1.5563672	+?+--?	23822	14	0	582034	273	0	287	0.3399022409452076
Severe	ENSG00000157216	SSBP3	1	54225433	Severe.M4.MAF_1.perc	reference	0	0.8078	-0.221558	0.3064552	0.4697	0	?--+?+	4136	15	0	566041	1990	0	2005	0.8585215014863763
Severe	ENSG00000204246	OR13C3	9	104535749	Severe.M4.MAF_1.perc	reference	0	0.8364	-0.148764	0.2057824	0.4697	0	+-+--+	4826	30	0	568009	4406	9	4454	0.320810648963298
Severe	ENSG00000134283	PPHLN1	12	42238447	Severe.M4.MAF_1.perc	reference	0	0.5923	0.1040383	0.1438911	0.4697	0	-+++++	4906	77	0	570620	8652	13	8755	0.03421420500105182
Hospitalized	ENSG00000100462	PRMT5	14	22920525	Hospitalized.M4.MAF_1.perc	reference	0	0.4754	-0.1186593	0.1641233	0.4697	0	?-+-+-	12017	49	0	583030	3888	0	3937	0.876222610936185
Hospitalized	ENSG00000237515	SHISA9	16	12901598	Hospitalized.M4.MAF_1.perc	reference	59.1	0.04436	-0.3086569	0.4268961	0.4697	0.4763641	?+--+-	11142	39	1	568297	1708	1	1751	0.17551913652748538
Susceptibility	ENSG00000204296	TSBP1	6	32288526	Susceptibility.M4.MAF_1.perc	reference	0	0.8518	-0.0426621	0.0590079	0.4697	0	+?-++-	25940	311	0	591631	7400	15	7741	0.7079594774456935
Susceptibility	ENSG00000138138	ATAD1	10	87751512	Susceptibility.M4.MAF_1.perc	reference	0	0.6576	-0.0713738	0.0987299	0.4697	0	-?---+	25343	107	0	580406	2768	1	2877	0.6371307898090552
Severe	ENSG00000141314	RHBDL3	17	32265832	Severe.M1.MAF_0.1.perc	reference	0	0.7953	-0.7583115	1.0492087	0.4698	0	?--??-	3354	1	0	563355	128	0	129	0.5247983347303532
Severe	ENSG00000167232	ZNF91	19	23304991	Severe.M1.MAF_0.1.perc	reference	0	0.6343	-0.2628555	0.363632	0.4698	0	?-+??-	3472	5	0	560417	876	0	881	0.804398353044571
Hospitalized	ENSG00000058600	POLR3E	16	22297375	Hospitalized.M1.MAF_0.1.perc	reference	0	0.9819	-0.3330699	0.4608377	0.4698	0	?-----	7397	5	0	566860	390	0	395	0.7720319277369659
Susceptibility	ENSG00000104213	PDGFRL	8	17576433	Susceptibility.M1.MAF_0.1.perc	reference	0	0.8404	0.122925	0.1700826	0.4698	0	+?++--	25336	42	0	586770	934	0	976	0.553436376471778
Susceptibility	ENSG00000148123	PLPPR1	9	101028727	Susceptibility.M1.MAF_0.1.perc	reference	0	1	-1.0577157	1.4633059	0.4698	0	??-???	19414	0	0	499833	12	0	12	0.23831305457554802
Susceptibility	ENSG00000099194	SCD	10	100347233	Susceptibility.M1.MAF_0.1.perc	reference	0	0.9845	-1.0669899	1.4760977	0.4698	0	??--??	19841	0	0	510602	10	0	10	0.5137270814309747
Susceptibility	ENSG00000179820	MYADM	19	53864763	Susceptibility.M1.MAF_0.1.perc	reference	0	0.919	0.4427439	0.6125438	0.4698	0	-?+-??	22258	4	0	561850	69	0	73	0.022667803526169077
Severe	ENSG00000141314	RHBDL3	17	32265832	Severe.M1.MAF_1.perc	reference	0	0.7953	-0.7583115	1.0492087	0.4698	0	?--??-	3354	1	0	563355	128	0	129	0.5247983347303532
Susceptibility	ENSG00000154814	OXNAD1	3	16265160	Susceptibility.M1.MAF_1.perc	reference	0	0.5441	0.1961356	0.2713766	0.4698	0	+?+++-	25375	21	0	585185	284	0	305	0.3694595507063583
Susceptibility	ENSG00000148123	PLPPR1	9	101028727	Susceptibility.M1.MAF_1.perc	reference	0	1	-1.0577157	1.4633059	0.4698	0	??-???	19414	0	0	499833	12	0	12	0.23831305457554802
Susceptibility	ENSG00000099194	SCD	10	100347233	Susceptibility.M1.MAF_1.perc	reference	0	0.9845	-1.0669899	1.4760977	0.4698	0	??--??	19841	0	0	510602	10	0	10	0.5137270814309747
Susceptibility	ENSG00000120784	ZFP30	19	37613749	Susceptibility.M1.MAF_1.perc	reference	34.2	0.1934	-0.4148923	0.573983	0.4698	0.5305539	-?+--+	24901	20	0	575846	428	0	448	0.1598659280113757
Severe	ENSG00000151923	TIAL1	10	119571802	Severe.M3.MAF_0.1.perc	reference	0	1	-1.0159473	1.4054315	0.4698	0	?--??-	1841	0	0	551218	128	0	128	0.521573329579879
Hospitalized	ENSG00000169507	SLC38A11	2	164896186	Hospitalized.M3.MAF_0.1.perc	reference	0	0.573	-0.1681915	0.2326722	0.4698	0	?-+-+-	11220	26	0	569418	1545	3	1577	0.2767685709046692
Hospitalized	ENSG00000213988	ZNF90	19	20077994	Hospitalized.M3.MAF_0.1.perc	reference	0	0.682	0.19104	0.2643127	0.4698	0	?+----	11010	27	0	567549	1042	0	1069	0.25565249217647584
Severe	ENSG00000114650	SCAP	3	47413681	Severe.M3.MAF_1.perc	reference	0	0.9006	-0.1959868	0.2711348	0.4698	0	?-+---	4614	16	0	570068	2410	2	2430	0.12657054369868348
Severe	ENSG00000151923	TIAL1	10	119571802	Severe.M3.MAF_1.perc	reference	0	1	-1.0159473	1.4054315	0.4698	0	?--??-	1841	0	0	551218	128	0	128	0.521573329579879
Severe	ENSG00000123178	SPRYD7	13	49912702	Severe.M3.MAF_1.perc	reference	0	0.6638	-0.4626104	0.6400888	0.4698	0	---?+-	4288	3	0	564727	285	0	288	0.5272421232382866
Hospitalized	ENSG00000198183	BPIFA1	20	33235995	Hospitalized.M3.MAF_1.perc	reference	0	0.9088	0.2241609	0.3101247	0.4698	0	?+-?+-	9535	17	0	578591	676	0	693	0.7114057786111334
Susceptibility	ENSG00000075340	ADD2	2	70607618	Susceptibility.M3.MAF_1.perc	reference	0	0.8821	-0.0874376	0.1209592	0.4698	0	-?-+--	25715	71	0	577796	1929	0	2000	0.7225944718667222
Susceptibility	ENSG00000172469	MANEA	6	95577535	Susceptibility.M3.MAF_1.perc	reference	0	0.9708	0.0560314	0.0775209	0.4698	0	+?+---	26157	199	0	580128	4200	5	4409	0.46370834192116617
Susceptibility	ENSG00000214787	MS4A4E	11	60200270	Susceptibility.M3.MAF_1.perc	reference	0	0.9656	0.2509879	0.3472104	0.4698	0	-?++-+	19781	15	0	468091	125	0	140	0.6436194497082661
Susceptibility	ENSG00000100197	CYP2D6	22	42126499	Susceptibility.M3.MAF_1.perc	reference	0	0.5262	0.0550149	0.0761136	0.4698	0	-?++-+	26655	185	8	590914	3929	76	4282	0.4930714348757217
Severe	ENSG00000086232	EIF2AK1	7	6022247	Severe.M4.MAF_0.1.perc	reference	0	0.4093	-0.1687962	0.2335139	0.4698	0	---?+-	4525	19	0	567975	2716	1	2737	0.6557448848641466
Severe	ENSG00000187720	THSD4	15	71096952	Severe.M4.MAF_0.1.perc	reference	0	0.7867	-0.1302229	0.1801588	0.4698	0	+--+--	4903	47	0	570620	6455	4	6510	0.2305211118704922
Susceptibility	ENSG00000163636	PSMD6	3	64010550	Susceptibility.M4.MAF_0.1.perc	reference	15.6	0.315	0.1509821	0.2088914	0.4698	0.0476499	+?-+-+	26969	88	0	589393	1899	1	1989	0.9422502409981318
Susceptibility	ENSG00000197888	UGT2B17	4	68537184	Susceptibility.M4.MAF_0.1.perc	reference	0	0.6215	-0.1051654	0.1454846	0.4698	0	+?--?-	23618	25	6	565725	614	137	925	0.5240234147047591
Susceptibility	ENSG00000137877	SPTBN5	15	41848146	Susceptibility.M4.MAF_0.1.perc	reference	0	0.7541	0.022824	0.0315759	0.4698	0	+?+-+-	27126	1228	1	591861	27314	9	28562	0.16509444207054627
Severe	ENSG00000114416	FXR1	3	180868141	Severe.M4.MAF_1.perc	reference	0	0.5137	0.1234943	0.1708606	0.4698	0	-+++-+	4675	36	0	568786	4596	1	4634	0.6551786282876015
Severe	ENSG00000145491	ROPN1L	5	10441524	Severe.M4.MAF_1.perc	reference	0	0.4978	-0.1244389	0.1721542	0.4698	0	--+-+-	4981	56	0	570672	5396	6	5464	0.686355459793591
Hospitalized	ENSG00000158220	ESYT3	3	138434586	Hospitalized.M4.MAF_1.perc	reference	0	0.5341	-0.0463678	0.0641516	0.4698	0	---+--	12124	332	0	588132	21934	29	22324	0.13565049847920854
Hospitalized	ENSG00000233136	USP17L11	4	9215405	Hospitalized.M4.MAF_1.perc	reference	75.5	0.01677	0.3725136	0.5154074	0.4698	0.5907446	?+-?-?	263	87	2	1043	142	8	249	0.3266130815444771
Hospitalized	ENSG00000185803	SLC52A2	8	144333957	Hospitalized.M4.MAF_1.perc	reference	0	0.5074	-0.0697606	0.0965113	0.4698	0	+---+-	11663	144	0	586338	9687	20	9871	0.14825836414398672
Hospitalized	ENSG00000134545	KLRC1	12	10442264	Hospitalized.M4.MAF_1.perc	reference	0	0.4263	0.2140326	0.2960819	0.4698	0	?+----	10833	20	0	578536	878	0	898	0.14694829740184326
Hospitalized	ENSG00000243509	TNFRSF6B	20	63696652	Hospitalized.M4.MAF_1.perc	reference	0	0.9312	0.1120513	0.1550386	0.4698	0	?+---+	10776	65	0	577146	4262	3	4333	0.985099511283381
Susceptibility	ENSG00000143546	S100A8	1	153390032	Susceptibility.M4.MAF_1.perc	reference	0	0.6326	0.2459791	0.3402855	0.4698	0	-?+--?	23822	12	0	582034	217	0	229	0.17543300956961833
Susceptibility	ENSG00000163995	ABLIM2	4	7965310	Susceptibility.M4.MAF_1.perc	reference	0	0.61240000000000006	-0.0338223	0.0467977	0.4698	0	+?----	27340	521	0	591878	12087	14	12636	0.864025412092688
Susceptibility	ENSG00000233136	USP17L11	4	9215405	Susceptibility.M4.MAF_1.perc	reference	75.5	0.01677	0.3725136	0.5154074	0.4698	0.5907446	??+-?-	263	87	2	1043	142	8	249	0.3266130815444771
Severe	ENSG00000138443	ABI2	2	203328280	Severe.M1.MAF_0.1.perc	reference	0	1	-1.0275627	1.4220418	0.4699	0	?--??-	1981	0	0	541694	91	0	91	0.18843582435406234
Hospitalized	ENSG00000188878	FBF1	17	75909574	Hospitalized.M1.MAF_0.1.perc	reference	0	0.8811	0.1934154	0.2676778	0.4699	0	?++-+-	10225	23	0	581801	1244	0	1267	0.3747909091741601
Susceptibility	ENSG00000189184	PCDH18	4	137518918	Susceptibility.M1.MAF_0.1.perc	reference	0	0.9198	-0.3556991	0.4922123	0.4699	0	-?----	22686	4	0	572100	113	0	117	0.26997341638545874
Susceptibility	ENSG00000186787	SPIN2B	23	57118551	Susceptibility.M1.MAF_0.1.perc	reference	0	1	1.0429922	1.4433136	0.4699	0	??+???	19408	1	0	499685	14	0	15	0.6837260589998211
Severe	ENSG00000138443	ABI2	2	203328280	Severe.M1.MAF_1.perc	reference	0	1	-1.0275627	1.4220418	0.4699	0	?--??-	1981	0	0	541694	91	0	91	0.18843582435406234
Susceptibility	ENSG00000132781	MUTYH	1	45329163	Susceptibility.M1.MAF_1.perc	reference	16.2	0.3115	0.1624125	0.2247733	0.4699	0.0468186	+?+-++	26381	46	0	584029	690	1	738	0.20640549628173283
Susceptibility	ENSG00000186787	SPIN2B	23	57118551	Susceptibility.M1.MAF_1.perc	reference	0	1	1.0429922	1.4433136	0.4699	0	??+???	19408	1	0	499685	14	0	15	0.6837260589998211
Severe	ENSG00000162782	TDRD5	1	179591613	Severe.M3.MAF_0.1.perc	reference	0	0.9694	0.2856158	0.3952288	0.4699	0	?++---	4261	7	0	564680	894	0	901	0.9253718961067117
Hospitalized	ENSG00000005379	TSPOAP1	17	58301228	Hospitalized.M3.MAF_0.1.perc	reference	0	0.7134	-0.1195997	0.1655095	0.4699	0	?-+-+-	11825	47	0	582558	3464	0	3511	0.5749865958855768
Susceptibility	ENSG00000278685	IQCA1L	7	151190873	Susceptibility.M3.MAF_0.1.perc	reference	0	0.9464	-0.4247053	0.5877106	0.4699	0	??-+-+	3013	7	0	21202	27	0	34	0.9470834047997501
Susceptibility	ENSG00000075336	TIMM21	18	74148523	Susceptibility.M3.MAF_0.1.perc	reference	22.6	0.2702	-0.2883285	0.3989793	0.4699	0.2236986	-?---+	26263	50	0	588807	1118	0	1168	0.3318090844378395
Hospitalized	ENSG00000182170	MRGPRG	11	3217944	Hospitalized.M3.MAF_1.perc	reference	0	0.9175	0.348812	0.4827182	0.4699	0	?++-+-	8655	10	1	560906	230	12	266	0.6979609125476949
Hospitalized	ENSG00000204347	BTBD17	17	74356416	Hospitalized.M3.MAF_1.perc	reference	0	0.9917	0.2481304	0.3433805	0.4699	0	?+++--	9856	12	0	567603	495	0	507	0.38630242707776474
Susceptibility	ENSG00000197724	PHF2	9	93576584	Susceptibility.M3.MAF_1.perc	reference	29.6	0.2245	0.204696	0.2832875	0.4699	0.1279767	+?++--	27128	92	0	591122	1708	0	1800	0.6160950000499856
Susceptibility	ENSG00000215545	DEFB116	20	31303212	Susceptibility.M3.MAF_1.perc	reference	0	0.9154	-0.4324005	0.5983128	0.4699	0	-?---?	22301	3	0	534601	48	0	51	0.7048457265869885
Susceptibility	ENSG00000102021	LUZP4	23	115289715	Susceptibility.M3.MAF_1.perc	reference	0	0.4965	-0.1917247	0.2653137	0.4699	0	-?-+?+	25194	12	3	534840	105	44	211	0.6248121461099791
Susceptibility	ENSG00000125355	TMEM255A	23	120258650	Susceptibility.M3.MAF_1.perc	reference	0	0.9369	-0.1698152	0.2349865	0.4699	0	-?----	24851	4	5	534987	137	76	303	0.5406962737494379
Hospitalized	ENSG00000162645	GBP2	1	89106132	Hospitalized.M4.MAF_0.1.perc	reference	39.9	0.1556	0.277563	0.3840683	0.4699	0.2694252	?-++-+	12057	52	0	583204	2358	5	2420	0.4994159708687222
Hospitalized	ENSG00000127084	FGD3	9	92947523	Hospitalized.M4.MAF_0.1.perc	reference	56.8	0.05482	0.3353387	0.464076	0.4699	0.5460672	?-+-+-	11971	73	0	582846	4088	1	4163	0.4271569921196969
Hospitalized	ENSG00000165458	INPPL1	11	72223701	Hospitalized.M4.MAF_0.1.perc	reference	11.1	0.3426	0.1064126	0.1472448	0.4699	0.0198027	?-++++	12124	183	0	583311	9800	5	9993	0.7791136698074113
Hospitalized	ENSG00000165682	CLEC1B	12	9985642	Hospitalized.M4.MAF_0.1.perc	reference	0	0.737	0.1365191	0.1889041	0.4699	0	?+----	11764	33	0	582489	2208	0	2241	0.9639099936163047
Susceptibility	ENSG00000134531	EMP1	12	13196723	Susceptibility.M4.MAF_0.1.perc	reference	0	0.5134	-0.1075745	0.14887040000000001	0.4699	0	-?-+--	24542	41	0	587069	1123	0	1164	0.7430735713054526
Susceptibility	ENSG00000198753	PLXNB3	23	153764196	Susceptibility.M4.MAF_0.1.perc	reference	28.3	0.2227	-0.0894802	0.1238205	0.4699	0.0244296	---+--	26037	74	54	542429	2067	1058	4365	0.29393348845323153
Severe	ENSG00000157800	SLC37A3	7	140293693	Severe.M4.MAF_1.perc	reference	10.5	0.3484	0.1493169	0.2066273	0.4699	0.0315157	+-++-+	4906	40	1	570620	4583	8	4641	0.36552240384279444
Severe	ENSG00000204381	LAYN	11	111540280	Severe.M4.MAF_1.perc	reference	0	0.6419	-0.1367163	0.1891903	0.4699	0	---+++	4690	30	0	568857	4320	2	4354	0.7728429103667238
Hospitalized	ENSG00000196834	POTEI	2	130459455	Hospitalized.M4.MAF_1.perc	reference	0	0.9284	0.0516697	0.0715056	0.4699	0	?++-+-	9954	245	5	580239	16016	178	16627	0.5532074198184127
Hospitalized	ENSG00000059573	ALDH18A1	10	95605941	Hospitalized.M4.MAF_1.perc	reference	0	0.9267	-0.0893994	0.1237008	0.4699	0	?---++	11150	96	0	579806	5252	5	5358	0.35756287482522653
Hospitalized	ENSG00000179431	FJX1	11	35618460	Hospitalized.M4.MAF_1.perc	reference	0	0.7019	-0.0866416	0.1198936	0.4699	0	?---++	11503	85	0	567438	6110	8	6211	0.4657587258190971
Hospitalized	ENSG00000177150	FAM210A	18	13663347	Hospitalized.M4.MAF_1.perc	reference	0	0.7698	-0.1752308	0.2424695	0.4699	0	?--++-	11292	28	0	569416	1343	1	1373	0.32875207124105743
Severe	ENSG00000160323	ADAMTS13	9	133414358	Severe.M1.MAF_0.1.perc	reference	0	0.9846	0.3930359	0.5440338	0.47	0	?++---	3862	5	0	564316	558	0	563	0.6755188858290917
Severe	ENSG00000140993	TIGD7	16	3298808	Severe.M1.MAF_0.1.perc	reference	0	0.9098	-0.314783	0.4356595	0.47	0	?--?+-	4263	4	0	567185	759	0	763	0.536759752925024
Hospitalized	ENSG00000165434	PGM2L1	11	74330316	Hospitalized.M1.MAF_0.1.perc	reference	0	0.9931	-0.5571947	0.7712957	0.47	0	?--?--	6811	1	0	560570	156	0	157	0.013768432636880858
Hospitalized	ENSG00000174527	MYO1H	12	109347903	Hospitalized.M1.MAF_0.1.perc	reference	0	0.5767	0.1725376	0.2388188	0.47	0	?+--++	11267	31	0	581192	1282	1	1315	0.4331211578398677
Susceptibility	ENSG00000180245	RRH	4	109827972	Susceptibility.M1.MAF_0.1.perc	reference	0	0.5676	-0.1920419	0.2657859	0.47	0	+?--+-	25588	14	0	589375	394	0	408	0.5507560667111286
Severe	ENSG00000165801	ARHGEF40	14	21070273	Severe.M1.MAF_1.perc	reference	0	0.8505	0.4291028	0.5938996	0.47	0	+++---	3045	6	0	564530	454	0	460	0.6693579528254613
Severe	ENSG00000166455	C16orf46	16	81053497	Severe.M1.MAF_1.perc	reference	0	0.8242	-0.380545	0.5267058	0.47	0	+-+---	3901	5	0	565365	322	1	329	0.641614641842575
Hospitalized	ENSG00000187815	ZFP69	1	40477290	Hospitalized.M1.MAF_1.perc	reference	0	0.8036	-0.165162	0.228623	0.47	0	?-++--	10099	25	0	581581	1650	2	1679	0.17909461807003735
Hospitalized	ENSG00000165434	PGM2L1	11	74330316	Hospitalized.M1.MAF_1.perc	reference	0	0.9931	-0.5571947	0.7712957	0.47	0	?--?--	6811	1	0	560570	156	0	157	0.013768432636880858
Susceptibility	ENSG00000156222	SLC28A1	15	84884654	Susceptibility.M1.MAF_1.perc	reference	0	0.5671	-0.1297617	0.1796182	0.47	0	-?-+--	26867	34	0	590918	735	1	771	0.6265142134275228
Susceptibility	ENSG00000124343	XG	23	2752040	Susceptibility.M1.MAF_1.perc	reference	0	0.9326	-0.4603937	0.6372641	0.47	0	-?-+??	22985	4	0	528859	16	9	38	0.27223892670310723
Severe	ENSG00000081059	TCF7	5	134114681	Severe.M3.MAF_0.1.perc	reference	0	0.8414	-0.1850466	0.2561427	0.47	0	?--+--	4111	10	0	568533	1758	0	1768	0.6619152836317317
Severe	ENSG00000131080	EDA2R	23	66595637	Severe.M3.MAF_0.1.perc	reference	0	0.6269	0.5668422	0.7845214	0.47	0	?+-?+-	3573	2	1	525123	36	20	80	0.20669545766001607
Severe	ENSG00000121807	CCR2	3	46353744	Severe.M3.MAF_1.perc	reference	0	0.7195	0.3109495	0.4304342	0.47	0	?++---	4557	8	1	567599	1395	1	1407	0.43633739669035077
Severe	ENSG00000197566	ZNF624	17	16620734	Severe.M3.MAF_1.perc	reference	0	0.8267	0.3322969	0.4599286	0.47	0	-+-++-	4708	10	0	568569	370	0	380	0.18515710705849103
Severe	ENSG00000121073	SLC35B1	17	49700934	Severe.M3.MAF_1.perc	reference	0	0.9988	-0.2767181	0.3830001	0.47	0	?-----	4064	8	0	553050	1069	0	1077	0.5376852007616773
Severe	ENSG00000063244	U2AF2	19	55654146	Severe.M3.MAF_1.perc	reference	0	0.9653	-0.3392404	0.4695885	0.47	0	?-----	4112	4	0	565730	799	0	803	0.9525215591634292
Hospitalized	ENSG00000006625	GGCT	7	30496621	Hospitalized.M3.MAF_1.perc	reference	12.4	0.335	-0.286328	0.3962824	0.47	0.1410515	?+----	7992	14	0	577899	1164	0	1178	0.8745651540315367
Hospitalized	ENSG00000077782	FGFR1	8	38400215	Hospitalized.M3.MAF_1.perc	reference	0	0.9208	-0.1173186	0.1623702	0.47	0	------	11858	50	0	576146	3332	0	3382	0.021579137137281417
Hospitalized	ENSG00000176919	C8G	9	136945185	Hospitalized.M3.MAF_1.perc	reference	0	0.8627	-0.1630166	0.2256601	0.47	0	?---+-	11401	26	0	582315	1473	1	1501	0.28145556112638465
Hospitalized	ENSG00000148660	CAMK2G	10	73812501	Hospitalized.M3.MAF_1.perc	reference	0	0.8348	-0.2253034	0.3118586	0.47	0	?---+-	8305	11	0	564939	999	0	1010	0.4140230716883227
Susceptibility	ENSG00000142748	FCN3	1	27369110	Susceptibility.M3.MAF_1.perc	reference	0	0.7225	0.0611236	0.0846059	0.47	0	-?+-++	27124	171	0	591859	3666	2	3841	0.6140994051093093
Susceptibility	ENSG00000168143	FAM83B	6	54846771	Susceptibility.M3.MAF_1.perc	reference	0	0.5807	0.0605553	0.0838236	0.47	0	+?+++-	26529	172	0	580636	3611	4	3791	0.9584640811841747
Severe	ENSG00000129159	KCNC1	11	17734774	Severe.M4.MAF_0.1.perc	reference	0	0.7398	0.217974	0.3017354	0.47	0	?++---	4211	14	0	564267	2027	0	2041	0.0251844139245372
Susceptibility	ENSG00000178804	H1-8	3	129543214	Susceptibility.M4.MAF_0.1.perc	reference	42	0.1411	-0.261373	0.3617613	0.47	0.2463484	+?----	26352	67	0	587220	1734	0	1801	0.543005123257464
Susceptibility	ENSG00000158691	ZSCAN12	6	28378955	Susceptibility.M4.MAF_0.1.perc	reference	0	0.4676	-0.0638416	0.0883566	0.47	0	+?--++	25347	140	0	574665	3416	1	3558	0.7106982199106311
Susceptibility	ENSG00000089248	ERP29	12	112013348	Susceptibility.M4.MAF_0.1.perc	reference	0	0.5831	-0.0904769	0.1252174	0.47	0	-?-++-	25085	68	0	573717	1716	1	1786	0.03859253573791544
Susceptibility	ENSG00000185658	BRWD1	21	39184176	Susceptibility.M4.MAF_0.1.perc	reference	27.2	0.24	0.0883973	0.1223527	0.47	0.0220966	+?+++-	27126	381	0	591861	8354	3	8741	0.47072233843510636
Susceptibility	ENSG00000157514	TSC22D3	23	107713221	Susceptibility.M4.MAF_0.1.perc	reference	0	0.9818	-0.1775423	0.2457545	0.47	0	-?----	23329	3	3	533612	141	70	290	0.3305409668168019
Severe	ENSG00000116922	C1orf109	1	37681570	Severe.M4.MAF_1.perc	reference	12.9	0.3314	-0.2223034	0.3076694	0.47	0.0877602	?-+---	4551	25	0	569730	3036	4	3069	0.6338235372180716
Severe	ENSG00000125637	PSD4	2	113157325	Severe.M4.MAF_1.perc	reference	0	0.6821	-0.0832127	0.1151722	0.47	0	--+-+-	4906	125	0	570620	15822	28	16003	0.3282781474244557
Severe	ENSG00000134294	SLC38A2	12	46358188	Severe.M4.MAF_1.perc	reference	0	0.9509	-0.1014145	0.1403657	0.47	0	--++--	4906	84	0	570619	11331	14	11443	0.10442029894783819
Severe	ENSG00000136003	ISCU	12	108562582	Severe.M4.MAF_1.perc	reference	0	0.7799	0.1218759	0.1686839	0.47	0	-+++--	4629	46	1	566258	8180	36	8300	0.2746902220946107
Severe	ENSG00000105464	GRIN2D	19	48393668	Severe.M4.MAF_1.perc	reference	0	0.8701	-0.0924483	0.1279667	0.47	0	-----+	4827	61	1	568023	9845	7	9922	0.09351454116387065
Hospitalized	ENSG00000187566	NHLRC1	6	18120440	Hospitalized.M4.MAF_1.perc	reference	0	0.8165	-0.1710153	0.2366993	0.47	0	---+--	11424	35	0	574166	1272	1	1309	0.7091606533815142
Hospitalized	ENSG00000069399	BCL3	19	44747705	Hospitalized.M4.MAF_1.perc	reference	38.5	0.1643	-0.2528284	0.3499152	0.47	0.2222967	?+-+--	11177	45	0	578753	2041	3	2092	0.3086983082930981
Susceptibility	ENSG00000158874	APOA2	1	161222292	Susceptibility.M4.MAF_1.perc	reference	0	0.5409	0.143694	0.1988742	0.47	0	+?++-+	24369	31	0	586934	658	0	689	0.1859777237386298
Severe	ENSG00000182698	RESP18	2	219327407	Severe.M1.MAF_0.1.perc	reference	0	0.9335	-0.4689068	0.6491909	0.4701	0	---?--	4000	5	0	562703	392	0	397	0.9534766624760667
Severe	ENSG00000198826	ARHGAP11A	15	32615144	Severe.M1.MAF_0.1.perc	reference	0	0.9402	-0.2964528	0.4104428	0.4701	0	---+--	4412	4	0	567708	902	0	906	0.8226719543306155
Hospitalized	ENSG00000243364	EFNA4	1	155063737	Hospitalized.M1.MAF_0.1.perc	reference	0	0.8153	-0.395958	0.5481844	0.4701	0	?-+?--	8406	3	0	562358	247	0	250	0.5745940701182995
Severe	ENSG00000163945	UVSSA	4	1345691	Severe.M1.MAF_1.perc	reference	0	0.8683	-0.2525267	0.3496333	0.4701	0	?--?+-	4025	8	0	566647	2213	1	2223	0.5860183343694894
Hospitalized	ENSG00000243364	EFNA4	1	155063737	Hospitalized.M1.MAF_1.perc	reference	0	0.8153	-0.395958	0.5481844	0.4701	0	?-+?--	8406	3	0	562358	247	0	250	0.5745940701182995
Hospitalized	ENSG00000164164	OTUD4	4	145110838	Hospitalized.M1.MAF_1.perc	reference	18.1	0.3	-0.5860111	0.8113171	0.4701	0.6004941	?+--?-	6344	2	0	559635	142	0	144	0.006679958567780503
Hospitalized	ENSG00000107864	CPEB3	10	92046692	Hospitalized.M3.MAF_0.1.perc	reference	0	0.938	0.2287692	0.3167277	0.4701	0	?++---	10799	18	0	569246	904	0	922	0.6775695744671051
Hospitalized	ENSG00000141696	P3H4	17	41801947	Hospitalized.M3.MAF_0.1.perc	reference	0	0.6448	-0.2097736	0.2904225	0.4701	0	?--+--	11258	13	0	579033	932	0	945	0.9496419838818697
Susceptibility	ENSG00000105829	BET1	7	93962762	Susceptibility.M3.MAF_0.1.perc	reference	43.8	0.169	0.4997952	0.6918599	0.4701	0.7188889	+?+-??	23891	26	0	582420	533	0	559	0.4451397150748795
Susceptibility	ENSG00000075399	VPS9D1	16	89707134	Susceptibility.M3.MAF_0.1.perc	reference	0	0.841	-0.0843881	0.1168199	0.4701	0	-?---+	25728	79	0	590876	1863	0	1942	0.30471088045089145
Susceptibility	ENSG00000179271	GADD45GIP1	19	12953119	Susceptibility.M3.MAF_0.1.perc	reference	0	0.9868	-0.1408086	0.1949553	0.4701	0	+?----	25699	27	0	585682	730	0	757	0.6404529869993053
Susceptibility	ENSG00000130304	SLC27A1	19	17468769	Susceptibility.M3.MAF_0.1.perc	reference	14.1	0.3241	-0.14253	0.1973374	0.4701	0.0417681	-?+--+	27002	93	0	591365	2175	1	2270	0.2183743075603016
Severe	ENSG00000146678	IGFBP1	7	45888360	Severe.M3.MAF_1.perc	reference	50.7	0.1313	0.6018156	0.8331735	0.4701	1.137568	?-+??+	3527	15	0	562883	3045	5	3070	0.8470170588493403
Severe	ENSG00000275152	CCL16	17	35976493	Severe.M3.MAF_1.perc	reference	0	0.9994	-0.8645802	1.1969352	0.4701	0	?-----	2631	0	0	565380	71	0	71	0.6035078275038932
Severe	ENSG00000180336	MEIOC	17	44656404	Severe.M3.MAF_1.perc	reference	0	0.7461	-0.21841	0.3023678	0.4701	0	?--+--	4742	20	0	570307	648	0	668	0.5360578754933195
Hospitalized	ENSG00000143554	SLC27A3	1	153774354	Hospitalized.M3.MAF_1.perc	reference	0	0.8452	-0.0662179	0.091672	0.4701	0	---+--	11940	160	0	587852	10611	9	10789	0.8491809613018103
Hospitalized	ENSG00000152672	CLEC4F	2	70808643	Hospitalized.M3.MAF_1.perc	reference	0	0.7277	0.2894254	0.4007009	0.4701	0	?++--+	11445	14	0	582644	402	0	416	0.5248833111255611
Hospitalized	ENSG00000050767	COL23A1	5	178237476	Hospitalized.M3.MAF_1.perc	reference	0	0.7112	0.0764209	0.1057983	0.4701	0	?++++-	11921	139	1	583119	6995	14	7164	0.7030057145698505
Susceptibility	ENSG00000175097	RAG2	11	36575574	Susceptibility.M3.MAF_1.perc	reference	0	0.9258	-0.0707356	0.0979314	0.4701	0	-?-+--	25681	110	0	578317	2747	1	2859	0.6624076486322382
Severe	ENSG00000134198	TSPAN2	1	115048011	Severe.M4.MAF_0.1.perc	reference	0	0.8044	-0.1930732	0.267316	0.4701	0	?-+---	4441	11	0	568424	2234	1	2247	0.4056074258352769
Hospitalized	ENSG00000166233	ARIH1	15	72474330	Hospitalized.M4.MAF_0.1.perc	reference	0	0.9529	-0.1953	0.2703768	0.4701	0	?-++--	10104	19	0	564388	1220	0	1239	0.9610556253449403
Hospitalized	ENSG00000125414	MYH2	17	10521148	Hospitalized.M4.MAF_0.1.perc	reference	39.2	0.1602	0.1559148	0.2158654	0.4701	0.0864474	?-++++	12124	185	0	583311	11046	3	11237	0.026292071768229203
Severe	ENSG00000149743	TRPT1	11	64223799	Severe.M4.MAF_1.perc	reference	0	0.6434	-0.124373	0.1722012	0.4701	0	--+-+-	4903	38	0	570615	6556	13	6620	0.48293079603882993
Severe	ENSG00000147257	GPC3	23	133535745	Severe.M4.MAF_1.perc	reference	0	0.5103	0.2084142	0.2885455	0.4701	0	-++?+-	4064	10	6	522031	435	184	825	0.5447770560660323
Hospitalized	ENSG00000035687	ADSS2	1	244408494	Hospitalized.M4.MAF_1.perc	reference	0	0.5445	-0.1611389	0.2231085	0.4701	0	?---+-	10685	22	0	577818	1597	1	1621	0.6839641316882875
Hospitalized	ENSG00000175895	PLEKHF2	8	95133785	Hospitalized.M4.MAF_1.perc	reference	0	0.7678	-0.2319542	0.3211488	0.4701	0	?-----	9165	9	0	565394	728	1	739	0.4872267381158383
Hospitalized	ENSG00000105290	APLP1	19	35867899	Hospitalized.M4.MAF_1.perc	reference	0	0.7715	-0.0567904	0.0786251	0.4701	0	?-----	12124	233	0	583311	14174	30	14467	0.14313089940897256
Susceptibility	ENSG00000138606	SHF	15	45167214	Susceptibility.M4.MAF_1.perc	reference	0	0.4988	0.0309535	0.0428527	0.4701	0	+?+---	27126	625	3	591861	14916	19	15585	0.12075153460476998
Severe	ENSG00000120693	SMAD9	13	36844831	Severe.M1.MAF_0.1.perc	reference	0	0.9437	-0.4243207	0.5875641	0.4702	0	?--?--	3678	3	0	563430	524	0	527	0.4909644559783833
Hospitalized	ENSG00000101435	CST9L	20	23564732	Hospitalized.M1.MAF_0.1.perc	reference	0	0.9973	-0.646221	0.8949125	0.4702	0	?---?-	8779	2	0	559699	68	0	70	0.743756680751668
Hospitalized	ENSG00000183762	KREMEN1	22	29073035	Hospitalized.M1.MAF_0.1.perc	reference	0	0.5362	-0.374505	0.5186362	0.4702	0	?---?-	7802	2	0	563658	309	0	311	0.6852072580841408
Susceptibility	ENSG00000052126	PLEKHA5	12	19129733	Susceptibility.M1.MAF_0.1.perc	reference	0	0.9287	-0.2339537	0.323973	0.4702	0	-?----	22177	9	0	559259	248	0	257	0.3643820183335428
Severe	ENSG00000120693	SMAD9	13	36844831	Severe.M1.MAF_1.perc	reference	0	0.9437	-0.4243207	0.5875641	0.4702	0	?--?--	3678	3	0	563430	524	0	527	0.4909644559783833
Hospitalized	ENSG00000183762	KREMEN1	22	29073035	Hospitalized.M1.MAF_1.perc	reference	0	0.5362	-0.374505	0.5186362	0.4702	0	?---?-	7802	2	0	563658	309	0	311	0.6852072580841408
Susceptibility	ENSG00000052126	PLEKHA5	12	19129733	Susceptibility.M1.MAF_1.perc	reference	0	0.9287	-0.2339537	0.323973	0.4702	0	-?----	22177	9	0	559259	248	0	257	0.3643820183335428
Severe	ENSG00000163584	RPL22L1	3	170864875	Severe.M3.MAF_0.1.perc	reference	74	0.02127	1.1206038	1.5518848	0.4702	4.5612532	?-+??-	3702	3	0	563674	431	0	434	0.7998572126026781
Hospitalized	ENSG00000197769	MAP1LC3C	1	241995490	Hospitalized.M3.MAF_0.1.perc	reference	0	0.9353	0.4735437	0.6557078	0.4702	0	?++---	9021	6	0	533238	143	0	149	0.4570762414270046
Hospitalized	ENSG00000114547	ROPN1B	3	125969160	Hospitalized.M3.MAF_0.1.perc	reference	0	0.577	0.3533102	0.4892278	0.4702	0	?++--+	8885	8	0	568406	295	0	303	0.6468017186401648
Hospitalized	ENSG00000169976	SF3B5	6	144094884	Hospitalized.M3.MAF_0.1.perc	reference	0	0.9898	-0.9910433	1.3722498	0.4702	0	?--???	5621	0	0	549221	60	0	60	0.9145425029921437
Susceptibility	ENSG00000127129	EDN2	1	41478775	Susceptibility.M3.MAF_0.1.perc	reference	0	0.8502	0.2384107	0.3301519	0.4702	0	-?+---	24454	14	0	563016	218	0	232	0.5848306374817935
Susceptibility	ENSG00000184182	UBE2F	2	237966827	Susceptibility.M3.MAF_0.1.perc	reference	39.9	0.1895	0.5607526	0.776429	0.4702	0.7884127	+?+-??	21873	6	0	559916	124	0	130	0.17225493388665059
Susceptibility	ENSG00000279270	OR52R1	11	4803433	Susceptibility.M3.MAF_0.1.perc	reference	0	0.5718	-0.4928008	0.6824383	0.4702	0	??--??	2785	5	0	51454	38	0	43	0.8114049725880653
Severe	ENSG00000156150	ALX3	1	110059870	Severe.M3.MAF_1.perc	reference	0	0.5559	-0.2674573	0.3703218	0.4702	0	?----+	4310	8	0	555688	897	0	905	0.7279127876619035
Severe	ENSG00000231738	TSPAN19	12	85014311	Severe.M3.MAF_1.perc	reference	0	0.8433	0.4462655	0.6179751	0.4702	0	++-++-	3034	7	0	567116	386	1	395	0.45328943181947173
Severe	ENSG00000126785	RHOJ	14	63204114	Severe.M3.MAF_1.perc	reference	0	0.6954	-0.2409209	0.3335971	0.4702	0	---+-+	4627	13	0	568698	1337	0	1350	0.4514381857505189
Hospitalized	ENSG00000188211	NCR3LG1	11	17351800	Hospitalized.M3.MAF_1.perc	reference	0	0.7231	-0.1903145	0.2635261	0.4702	0	?-+++-	11229	41	0	473553	491	0	532	0.680319028185822
Hospitalized	ENSG00000100453	GZMB	14	24630954	Hospitalized.M3.MAF_1.perc	reference	0	0.7302	0.3459287	0.4790546	0.4702	0	?+-+--	9338	10	0	579476	374	1	386	0.3575695109637643
Hospitalized	ENSG00000160994	CCDC105	19	15010726	Hospitalized.M3.MAF_1.perc	reference	31.3	0.2126	0.1738158	0.240672	0.4702	0.0936985	?++-+-	11019	126	0	582765	7849	17	8009	0.6557242917546185
Susceptibility	ENSG00000184182	UBE2F	2	237966827	Susceptibility.M3.MAF_1.perc	reference	39.9	0.1895	0.5607526	0.776429	0.4702	0.7884127	+?+-??	21873	6	0	559916	124	0	130	0.17225493388665059
Susceptibility	ENSG00000119919	NKX2-3	10	99532942	Susceptibility.M3.MAF_1.perc	reference	0	0.9534	-0.1241306	0.1718927	0.4702	0	-?----	24737	42	0	586253	1237	1	1281	0.5852080357186868
Susceptibility	ENSG00000166963	MAP1A	15	43510958	Susceptibility.M3.MAF_1.perc	reference	0	0.879	0.0745469	0.1032205	0.4702	0	+?++-+	26972	68	0	589395	590	0	658	0.8106781757579287
Severe	ENSG00000196220	SRGAP3	3	8980591	Severe.M4.MAF_0.1.perc	reference	0	0.5841	-0.1092927	0.15133	0.4702	0	+--+++	4630	65	0	566264	8089	7	8168	0.3110250761487857
Severe	ENSG00000146378	TAAR2	6	132617022	Severe.M4.MAF_0.1.perc	reference	0	0.6916	-0.2112912	0.2925701	0.4702	0	--+-?+	4090	11	0	565754	2203	1	2216	0.4769144644274075
Severe	ENSG00000181903	OR4C6	11	55662201	Severe.M4.MAF_0.1.perc	reference	0	0.99	-0.2085347	0.2887835	0.4702	0	?-+---	4242	11	0	566415	2291	1	2304	0.5164063567159217
Severe	ENSG00000182667	NTM	11	131370478	Severe.M4.MAF_0.1.perc	reference	55.5	0.06138	0.7586764	1.0505161	0.4702	2.5113931	+--?-+	4414	8	0	565104	1472	0	1480	0.21698849432476716
Severe	ENSG00000187867	PALM3	19	14053363	Severe.M4.MAF_0.1.perc	reference	0	0.7091	0.23480790000000001	0.3251806	0.4702	0	?++--+	3545	19	0	178042	1053	0	1072	0.7197310651322081
Hospitalized	ENSG00000141946	ZIM3	19	57134096	Hospitalized.M4.MAF_0.1.perc	reference	0	0.5229	-0.1513364	0.209539	0.4702	0	?--+--	11950	36	0	571410	1663	2	1703	0.5646612600261981
Susceptibility	ENSG00000173627	APOBEC4	1	183646275	Susceptibility.M4.MAF_0.1.perc	reference	0	0.6026	-0.0799118	0.1106475	0.4702	0	-?----	26003	85	0	577661	2201	0	2286	0.6434174909228647
Severe	ENSG00000081177	EXD2	14	69191511	Severe.M4.MAF_1.perc	reference	0	0.808	0.1357986	0.1880316	0.4702	0	++++-+	4762	52	0	568957	3775	2	3831	0.7261330669919617
Susceptibility	ENSG00000153283	CD96	3	111292719	Susceptibility.M4.MAF_1.perc	reference	15.2	0.3166	0.0823909	0.1140834	0.4702	0.0152623	+++--+	27803	271	0	596161	5534	6	5817	0.6166820819549034
Susceptibility	ENSG00000078795	PKD2L2	5	137887968	Susceptibility.M4.MAF_1.perc	reference	13.4	0.3287	-0.0657877	0.0910941	0.4702	0.0088419	+---+-	27945	328	0	596172	7971	4	8307	0.9664952025347582
Susceptibility	ENSG00000106537	TSPAN13	7	16753755	Susceptibility.M4.MAF_1.perc	reference	0	0.4851	0.1310463	0.18146	0.4702	0	-+++-+	26497	39	0	589693	767	0	806	0.8804124154323953
Susceptibility	ENSG00000127511	SIN3B	19	16829398	Susceptibility.M4.MAF_1.perc	reference	0	0.9646	0.0397478	0.055043	0.4702	0	-?+-++	27268	414	0	591872	8872	9	9304	0.6441797976829129
Susceptibility	ENSG00000100095	SEZ6L	22	26169462	Susceptibility.M4.MAF_1.perc	reference	0	0.43120000000000003	-0.0392164	0.0543093	0.4702	0	+?-++-	26860	433	0	590263	8821	12	9278	0.3152845087489347
Severe	ENSG00000054356	PTPRN	2	219289623	Severe.M1.MAF_0.1.perc	reference	7.2	0.3571	-0.5866665	0.8125407	0.4703	0.2638268	?--?+-	4293	3	0	555447	197	0	200	0.8078427379106083
Severe	ENSG00000163630	SYNPR	3	63228315	Severe.M1.MAF_0.1.perc	reference	0	0.9999	-1.0612774	1.4697825	0.4703	0	?--??-	1991	0	0	522553	73	0	73	0.4907314904727625
Severe	ENSG00000164967	RPP25L	9	34610486	Severe.M1.MAF_0.1.perc	reference	0	0.971	1.106788	1.5330899	0.4703	0	?+-?+?	1952	0	0	541464	40	0	40	0.5179985903397403
Hospitalized	ENSG00000204572	KRTAP5-10	11	71565563	Hospitalized.M1.MAF_0.1.perc	reference	0	0.9832	-0.3262449	0.4518954	0.4703	0	?--??-	8316	4	0	561054	396	0	400	0.8433833284561651
Susceptibility	ENSG00000100012	SEC14L3	22	30447959	Susceptibility.M1.MAF_0.1.perc	reference	0	0.8649	-0.1067492	0.1478507	0.4703	0	-?-+--	26687	48	0	588457	1121	1	1171	0.5993477027376407
Susceptibility	ENSG00000177485	ZBTB33	23	120250752	Susceptibility.M1.MAF_0.1.perc	reference	0	0.5408	0.3965391	0.5492137	0.4703	0	??+-??	22930	4	0	514851	32	10	56	0.7441582250149152
Severe	ENSG00000125945	ZNF436	1	23359448	Severe.M1.MAF_1.perc	reference	55.8	0.1324	1.2879212	1.7839529	0.4703	3.9039728	?-+???	2220	1	0	554306	134	0	135	0.6494998714354364
Severe	ENSG00000054356	PTPRN	2	219289623	Severe.M1.MAF_1.perc	reference	7.2	0.3571	-0.5866665	0.8125407	0.4703	0.2638268	?--?+-	4293	3	0	555447	197	0	200	0.8078427379106083
Severe	ENSG00000163630	SYNPR	3	63228315	Severe.M1.MAF_1.perc	reference	0	0.9999	-1.0612774	1.4697825	0.4703	0	?--??-	1991	0	0	522553	73	0	73	0.4907314904727625
Severe	ENSG00000164967	RPP25L	9	34610486	Severe.M1.MAF_1.perc	reference	0	0.971	1.106788	1.5330899	0.4703	0	?+-?+?	1952	0	0	541464	40	0	40	0.5179985903397403
Hospitalized	ENSG00000149716	LTO1	11	69653076	Hospitalized.M1.MAF_1.perc	reference	0	0.4605	0.467362	0.647307	0.4703	0	?-+-?-	6745	3	0	573873	140	0	143	0.5533820142779529
Susceptibility	ENSG00000198965	OR10R2	1	158472220	Susceptibility.M1.MAF_1.perc	reference	0	0.8298	-0.2963627	0.4104748	0.4703	0	??---?	23273	7	0	557366	141	0	148	0.7336215195079563
Susceptibility	ENSG00000173826	KCNH6	17	63523334	Susceptibility.M1.MAF_1.perc	reference	37.8	0.1689	-0.1908731	0.2643739	0.4703	0.1235237	-?+--+	25723	59	0	590763	1166	2	1229	0.6196405947310973
Susceptibility	ENSG00000171552	BCL2L1	20	31664452	Susceptibility.M1.MAF_1.perc	reference	0	1	-1.1229288	1.5554878	0.4703	0	??-???	5691	0	0	138419	6	0	6	0.2647944301938091
Susceptibility	ENSG00000177485	ZBTB33	23	120250752	Susceptibility.M1.MAF_1.perc	reference	0	0.5408	0.3965391	0.5492137	0.4703	0	??+-??	22930	4	0	514851	32	10	56	0.7441582250149152
Severe	ENSG00000099260	PALMD	1	99646113	Severe.M3.MAF_0.1.perc	reference	27.1	0.2494	0.4318714	0.5982013	0.4703	0.4370037	?-+?-+	4059	8	0	567864	1605	0	1613	0.7784111232214862
Severe	ENSG00000172331	BPGM	7	134646811	Severe.M3.MAF_0.1.perc	reference	0	0.9934	-0.3743765	0.5185505	0.4703	0	?---?-	4071	3	0	552957	704	0	707	0.768150543198467
Severe	ENSG00000105085	MED26	19	16574907	Severe.M3.MAF_0.1.perc	reference	12.5	0.3302	-0.3910655	0.5416063	0.4703	0.2391741	?-+-?-	3540	7	0	551039	1286	1	1295	0.2995889146023848
Hospitalized	ENSG00000143297	FCRL5	1	157513377	Hospitalized.M3.MAF_0.1.perc	reference	35.4	0.1852	0.5597987	0.7752939	0.4703	1.0478562	?--++-	10777	15	0	580166	472	0	487	0.7831819164622543
Hospitalized	ENSG00000115020	PIKFYVE	2	208266255	Hospitalized.M3.MAF_0.1.perc	reference	24.4	0.259	0.1907512	0.2642062	0.4703	0.0976474	?+--++	11894	78	0	582844	4726	1	4806	0.21057400109358387
Hospitalized	ENSG00000175305	CCNE2	8	94879770	Hospitalized.M3.MAF_0.1.perc	reference	0	0.9721	-0.265392	0.3675824	0.4703	0	?-----	8735	7	0	566177	661	0	668	0.2383091898312714
Hospitalized	ENSG00000023608	SNAPC1	14	61762420	Hospitalized.M3.MAF_0.1.perc	reference	0	0.9458	-0.1576786	0.2183868	0.4703	0	?-+-?-	9527	22	0	578965	1898	1	1922	0.5412654001882996
Susceptibility	ENSG00000146700	SSC4D	7	76389334	Susceptibility.M3.MAF_0.1.perc	reference	18	0.2999	-0.2174833	0.3012605	0.4703	0.108313	-?-+--	27075	42	0	591663	973	0	1015	0.7128884610737897
Susceptibility	ENSG00000179855	GIPC3	19	3585478	Susceptibility.M3.MAF_0.1.perc	reference	0	0.7418	-0.1149541	0.1592044	0.4703	0	+?--+-	26376	39	0	587314	1011	0	1050	0.8258151480353196
Hospitalized	ENSG00000180488	MIGA1	1	77779624	Hospitalized.M3.MAF_1.perc	reference	0	0.8231	-0.1253274	0.173594	0.4703	0	?---+-	10988	38	0	568342	3010	5	3058	0.6017733543198873
Hospitalized	ENSG00000129467	ADCY4	14	24318349	Hospitalized.M3.MAF_1.perc	reference	3	0.3895	0.0932567	0.1291665	0.4703	0.0078952	?++-+-	11888	146	0	583117	8459	12	8629	0.6859681533169407
Hospitalized	ENSG00000205560	CPT1B	22	50568861	Hospitalized.M3.MAF_1.perc	reference	34.9	0.1889	0.1763185	0.2442309	0.4703	0.0989388	?+--++	11827	108	0	580652	6322	4	6438	0.4123603522717132
Susceptibility	ENSG00000107611	CUBN	10	16823966	Susceptibility.M3.MAF_1.perc	reference	38	0.1676	0.0757727	0.1049423	0.4703	0.0194	+?+++-	27340	603	0	591878	12693	13	13322	0.5662155393113214
Severe	ENSG00000162992	NEUROD1	2	181673088	Severe.M4.MAF_0.1.perc	reference	0	0.8024	0.1925804	0.2667157	0.4703	0	++---+	4640	22	0	566409	2252	1	2276	0.015449268523335483
Severe	ENSG00000118985	ELL2	5	95885098	Severe.M4.MAF_0.1.perc	reference	0	0.9001	0.1643801	0.2276817	0.4703	0	-+--?+	4569	33	0	566094	2663	0	2696	0.4654581572184262
Severe	ENSG00000064218	DMRT3	9	976655	Severe.M4.MAF_0.1.perc	reference	0	0.6652	-0.1546476	0.214195	0.4703	0	----++	4551	27	2	566855	3543	1	3576	0.41734869251018886
Hospitalized	ENSG00000221823	PPP3R1	2	68178857	Hospitalized.M4.MAF_0.1.perc	reference	0	0.7962	-0.6337323	0.8777022	0.4703	0	?--+?-	5909	1	0	550765	116	0	117	0.5778556069464289
Hospitalized	ENSG00000105428	ZNRF4	19	5455417	Hospitalized.M4.MAF_0.1.perc	reference	0	0.5612	-0.1223012	0.1693842	0.4703	0	?--++-	11389	51	0	569347	2953	1	3006	0.743957184065628
Hospitalized	ENSG00000142453	CARM1	19	10871553	Hospitalized.M4.MAF_0.1.perc	reference	0	0.8503	-0.1605965	0.2224221	0.4703	0	?--++-	10591	30	0	576368	1702	0	1732	0.6229043915162584
Hospitalized	ENSG00000186930	KRTAP6-2	21	30598590	Hospitalized.M4.MAF_0.1.perc	reference	0	0.8128	-0.2804904	0.3885356	0.4703	0	?---?+	7579	6	0	561429	582	0	588	0.4335862929056465
Susceptibility	ENSG00000175707	KDF1	1	26949562	Susceptibility.M4.MAF_0.1.perc	reference	58	0.04945	-0.2370412	0.3283148	0.4703	0.2524222	+?--+-	26454	146	0	589475	3703	2	3853	0.5969875559846147
Susceptibility	ENSG00000279012	OR51B2	11	5323359	Susceptibility.M4.MAF_0.1.perc	reference	0	0.8201	0.3110153	0.4307359	0.4703	0	??+---	4533	11	0	51884	139	0	150	0.4462358170322984
Susceptibility	ENSG00000186297	GABRA5	15	26866911	Susceptibility.M4.MAF_0.1.perc	reference	5	0.3784	0.1350917	0.1871118	0.4703	0.0237577	-?++--	26352	79	0	587220	1621	0	1700	0.12902634705752292
Susceptibility	ENSG00000259511	UBE2Q2L	15	84172493	Susceptibility.M4.MAF_0.1.perc	reference	0	0.4656	0.0976328	0.1352366	0.4703	0	+?+--+	16610	65	0	412957	1499	0	1564	0.6843131552544459
Susceptibility	ENSG00000224383	PRR29	17	63998351	Susceptibility.M4.MAF_0.1.perc	reference	0	0.8764	-0.0941095	0.1303484	0.4703	0	-?-+--	21509	62	0	477460	1518	1	1582	0.3892147765250916
Severe	ENSG00000174332	GLIS1	1	53506237	Severe.M4.MAF_1.perc	reference	0	0.8924	-0.0825603	0.1143619	0.4703	0	?-++--	4356	105	0	566945	16781	32	16950	0.3231347178858837
Severe	ENSG00000146282	RARS2	6	87513938	Severe.M4.MAF_1.perc	reference	16.1	0.3122	0.2217632	0.3071526	0.4703	0.1050834	?-+-++	4614	51	0	570068	5920	5	5981	0.47212128827126054
Severe	ENSG00000183808	RBM12B	8	93729356	Severe.M4.MAF_1.perc	reference	0	0.534	-0.1055295	0.1461755	0.4703	0	+--+++	4883	84	0	570490	6760	2	6848	0.13511809101743044
Severe	ENSG00000213903	LTB4R	14	24311450	Severe.M4.MAF_1.perc	reference	0	0.9613	-0.1537128	0.2128902	0.4703	0	-----+	4883	11	0	570490	2048	0	2059	0.5537463860533461
Severe	ENSG00000188215	DCUN1D3	16	20854925	Severe.M4.MAF_1.perc	reference	0	0.8838	-0.2127531	0.294699	0.4703	0	?---+-	3735	7	0	562545	1640	3	1653	0.7093260559811635
Hospitalized	ENSG00000157851	DPYSL5	2	26847747	Hospitalized.M4.MAF_1.perc	reference	0	0.7364	-0.0815606	0.1129762	0.4703	0	?---++	11986	126	0	580845	6477	7	6617	0.9558897000709263
Hospitalized	ENSG00000221823	PPP3R1	2	68178857	Hospitalized.M4.MAF_1.perc	reference	0	0.7962	-0.6337323	0.8777022	0.4703	0	?--+?-	5909	1	0	550765	116	0	117	0.5778556069464289
Hospitalized	ENSG00000112320	SOBP	6	107490106	Hospitalized.M4.MAF_1.perc	reference	62.8	0.01945	0.3084475	0.4272382	0.4703	0.4809967	--++--	11032	145	1	569146	8707	10	8874	0.33918229213752404
Hospitalized	ENSG00000151650	VENTX	10	133237855	Hospitalized.M4.MAF_1.perc	reference	0	0.5824	0.1280174	0.1773004	0.4703	0	?+---+	11065	52	0	582951	2332	3	2390	0.18046864710472912
Hospitalized	ENSG00000141338	ABCA8	17	68867289	Hospitalized.M4.MAF_1.perc	reference	0	0.7232	-0.0424024	0.0587325	0.4703	0	?--+--	12124	414	0	583311	24525	26	24991	0.4687983824869549
Susceptibility	ENSG00000172425	TTC36	11	118527472	Susceptibility.M4.MAF_1.perc	reference	0	0.9403	-0.0495085	0.0685733	0.4703	0	-?-+--	27126	232	1	591861	5740	9	5992	0.86674163288548
Hospitalized	ENSG00000143952	VPS54	2	63892146	Hospitalized.M1.MAF_0.1.perc	reference	0	0.9991	-0.5147506	0.7131634	0.4704	0	?---??	5466	1	0	543146	214	0	215	0.532942712192317
Hospitalized	ENSG00000126500	FLRT1	11	64103188	Hospitalized.M1.MAF_0.1.perc	reference	0	1	-1.0170649	1.4088781	0.4704	0	?---?-	5574	0	0	522094	50	0	50	0.9645105337777288
Susceptibility	ENSG00000176049	JAKMIP2	5	147585438	Susceptibility.M1.MAF_0.1.perc	reference	0	0.396	-0.3139463	0.4349697	0.4704	0	-?-+?-	21586	3	0	555091	120	0	123	0.016139763661559912
Susceptibility	ENSG00000183117	CSMD1	8	2935353	Susceptibility.M1.MAF_0.1.perc	reference	0	0.9653	-0.1632765	0.2261731	0.4704	0	-?----	26195	27	0	588532	481	0	508	0.6974199080056307
Severe	ENSG00000171680	PLEKHG5	1	6467122	Severe.M1.MAF_1.perc	reference	0	0.9088	0.2386487	0.330609	0.4704	0	?+-+--	4184	10	0	568401	1324	1	1336	0.4604086070636381
Hospitalized	ENSG00000143952	VPS54	2	63892146	Hospitalized.M1.MAF_1.perc	reference	0	0.9991	-0.5147506	0.7131634	0.4704	0	?---??	5466	1	0	543146	214	0	215	0.532942712192317
Hospitalized	ENSG00000126500	FLRT1	11	64103188	Hospitalized.M1.MAF_1.perc	reference	0	1	-1.0170649	1.4088781	0.4704	0	?---?-	5574	0	0	522094	50	0	50	0.9645105337777288
Susceptibility	ENSG00000183117	CSMD1	8	2935353	Susceptibility.M1.MAF_1.perc	reference	0	0.9653	-0.1632765	0.2261731	0.4704	0	-?----	26195	27	0	588532	481	0	508	0.6974199080056307
Severe	ENSG00000130234	ACE2	23	15494566	Severe.M3.MAF_0.1.perc	reference	0	0.9899	-0.405786	0.5621153	0.4704	0	?--?--	3687	0	1	524701	180	67	316	0.3868119062742233
Hospitalized	ENSG00000204160	ZDHHC18	1	26826688	Hospitalized.M3.MAF_0.1.perc	reference	0	0.7083	0.2477575	0.3432254	0.4704	0	?+--?-	10334	13	0	563311	576	0	589	0.2826728196913357
Hospitalized	ENSG00000116667	C1orf21	1	184387029	Hospitalized.M3.MAF_0.1.perc	reference	0	0.5184	-0.3648433	0.5054559	0.4704	0	?-+??-	6129	3	0	521247	367	0	370	0.6752389041868037
Hospitalized	ENSG00000204472	AIF1	6	31615217	Hospitalized.M3.MAF_0.1.perc	reference	0	0.9124	0.3766303	0.5218158	0.4704	0	?+----	9489	10	0	565513	271	0	281	0.6901113962010729
Hospitalized	ENSG00000101435	CST9L	20	23564732	Hospitalized.M3.MAF_0.1.perc	reference	0	0.9973	-0.6456929	0.8944735	0.4704	0	?---?-	8779	2	0	559699	70	0	72	0.743756680751668
Susceptibility	ENSG00000089902	RCOR1	14	102592649	Susceptibility.M3.MAF_0.1.perc	reference	44.7	0.1433	0.4414985	0.6115984	0.4704	0.6289365	+?--+?	26106	14	0	583526	196	0	210	0.48781258665460364
Susceptibility	ENSG00000134042	MRO	18	50795120	Susceptibility.M3.MAF_0.1.perc	reference	38.8	0.1628	0.2524289	0.3496816	0.4704	0.2154994	+?+---	26371	42	1	589914	794	0	838	0.6215572230486358
Hospitalized	ENSG00000142675	CNKSR1	1	26177484	Hospitalized.M3.MAF_1.perc	reference	0	0.4363	0.1034375	0.1433128	0.4704	0	-+----	12119	74	0	588126	3487	0	3561	0.8495972030690985
Susceptibility	ENSG00000198610	AKR1C4	10	5195462	Susceptibility.M3.MAF_1.perc	reference	46.2	0.1147	-0.1614695	0.2237057	0.4704	0.1000202	-?+-+-	26020	92	0	591140	1860	2	1956	0.5287632860661242
Susceptibility	ENSG00000105255	FSD1	19	4304598	Susceptibility.M3.MAF_1.perc	reference	36.1	0.1804	0.3063306	0.4243709	0.4704	0.3156016	+?-+--	25909	42	0	578459	847	2	893	0.6027259562360675
Severe	ENSG00000090097	PCBP4	3	51957454	Severe.M4.MAF_0.1.perc	reference	0	0.8849	0.2220307	0.3075827	0.4704	0	++-?++	4537	20	0	568799	1867	1	1889	0.026461426423561817
Severe	ENSG00000125508	SRMS	20	63540810	Severe.M4.MAF_0.1.perc	reference	0	0.5952	-0.1388587	0.1923754	0.4704	0	+--++-	4877	36	0	570486	4845	1	4883	0.9637960320696968
Hospitalized	ENSG00000183128	CALHM3	10	103472804	Hospitalized.M4.MAF_0.1.perc	reference	0	0.9956	0.1082225	0.1499311	0.4704	0	?++-++	11933	74	0	571326	3852	0	3926	0.2915697584196101
Susceptibility	ENSG00000139190	VAMP1	12	6462237	Susceptibility.M4.MAF_0.1.perc	reference	0	0.6934	-0.1303586	0.1805805	0.4704	0	-?----	25250	29	0	586037	805	0	834	0.33310178994866535
Susceptibility	ENSG00000132386	SERPINF1	17	1762029	Susceptibility.M4.MAF_0.1.perc	reference	0	0.866	0.049332	0.068344	0.4704	0	--++++	27801	228	0	596156	5058	1	5288	0.08921153910787076
Susceptibility	ENSG00000125814	NAPB	20	23374519	Susceptibility.M4.MAF_0.1.perc	reference	11.7	0.3391	0.1725794	0.2390722	0.4704	0.0596954	-?++-+	26599	82	0	590058	1854	1	1938	0.9909707948110795
Susceptibility	ENSG00000183161	FANCF	11	22622533	Susceptibility.M4.MAF_1.perc	reference	0	0.6324	0.0614075	0.0850683	0.4704	0	+?+-+-	25562	165	0	578050	3782	5	3957	0.3705729691437042
Susceptibility	ENSG00000124092	CTCFL	20	57495966	Susceptibility.M4.MAF_1.perc	reference	0	0.9277	-0.0407974	0.0565138	0.4704	0	-?-+--	27126	348	0	591861	8258	11	8628	0.9739539744512489
Hospitalized	ENSG00000196341	OR8D1	11	124302831	Hospitalized.M1.MAF_0.1.perc	reference	0	0.9786	-0.6248976	0.8658289	0.4705	0	?--+-?	7148	1	0	556043	43	1	46	0.44537070290972747
Hospitalized	ENSG00000204673	AKT1S1	19	49869033	Hospitalized.M1.MAF_0.1.perc	reference	0	0.9647	0.3967142	0.5496885	0.4705	0	?+--?-	6715	5	0	562081	327	0	332	0.5197943802578828
Hospitalized	ENSG00000170935	NCBP2L	23	107774899	Hospitalized.M1.MAF_0.1.perc	reference	0	1	1.54144	2.1358943	0.4705	0	?+????	1444	1	0	422	0	0	1	0.7781776461746123
Susceptibility	ENSG00000174007	CEP19	3	196706277	Susceptibility.M1.MAF_0.1.perc	reference	0	0.9897	-0.39109	0.5418661	0.4705	0	-?--+?	22570	6	0	531764	90	0	96	0.26980304836866487
Susceptibility	ENSG00000153989	NUS1	6	117675469	Susceptibility.M1.MAF_0.1.perc	reference	0	0.3574	1.2003942	1.6633388	0.4705	0	??-??+	20194	1	0	531807	4	0	5	0.5871918646574213
Susceptibility	ENSG00000133872	SARAF	8	30063003	Susceptibility.M1.MAF_0.1.perc	reference	0	0.5849	-0.183324	0.2540013	0.4705	0	-?--?+	24833	16	0	569106	387	1	405	0.7186026160315321
Susceptibility	ENSG00000166507	NDST2	10	73801911	Susceptibility.M1.MAF_0.1.perc	reference	0	0.8329	0.2775432	0.3845889	0.4705	0	-?++?-	23925	9	0	585415	202	0	211	0.4744879430660427
Susceptibility	ENSG00000177054	ZDHHC13	11	19117099	Susceptibility.M1.MAF_0.1.perc	reference	0	0.7911	-0.1550557	0.2148618	0.4705	0	-?-+--	25424	25	0	589592	562	1	589	0.71081182495352
Susceptibility	ENSG00000105393	BABAM1	19	17267376	Susceptibility.M1.MAF_0.1.perc	reference	0	0.9206	-0.5397885	0.7479311	0.4705	0	??--+?	21045	2	0	549345	44	0	46	0.5010781046064067
Severe	ENSG00000122507	BBS9	7	33109557	Severe.M1.MAF_1.perc	reference	0	0.9537	-0.3049303	0.4225291	0.4705	0	?-++--	4235	4	0	568277	647	0	651	0.6800454408794242
Severe	ENSG00000197249	SERPINA1	14	94376747	Severe.M1.MAF_1.perc	reference	0	0.9458	0.3470803	0.480919	0.4705	0	?+-+?-	3909	4	0	563101	128	0	132	0.9922174880213506
Severe	ENSG00000117906	RCN2	15	76931738	Severe.M1.MAF_1.perc	reference	0	0.9812	-0.1909227	0.264572	0.4705	0	?-----	4089	14	0	563476	2606	5	2630	0.7848585327396855
Hospitalized	ENSG00000204673	AKT1S1	19	49869033	Hospitalized.M1.MAF_1.perc	reference	0	0.9647	0.3967142	0.5496885	0.4705	0	?+--?-	6715	5	0	562081	327	0	332	0.5197943802578828
Hospitalized	ENSG00000101447	FAM83D	20	38926312	Hospitalized.M1.MAF_1.perc	reference	0	0.8379	-0.2020664	0.2800247	0.4705	0	?-----	10169	15	0	575364	1106	0	1121	0.6338210751689153
Hospitalized	ENSG00000170935	NCBP2L	23	107774899	Hospitalized.M1.MAF_1.perc	reference	0	1	1.54144	2.1358943	0.4705	0	?+????	1444	1	0	422	0	0	1	0.7781776461746123
Susceptibility	ENSG00000174007	CEP19	3	196706277	Susceptibility.M1.MAF_1.perc	reference	0	0.9897	-0.39109	0.5418661	0.4705	0	-?--+?	22570	6	0	531764	90	0	96	0.26980304836866487
Susceptibility	ENSG00000153989	NUS1	6	117675469	Susceptibility.M1.MAF_1.perc	reference	0	0.3574	1.2003942	1.6633388	0.4705	0	??-??+	20194	1	0	531807	4	0	5	0.5871918646574213
Susceptibility	ENSG00000095574	IKZF5	10	122990807	Susceptibility.M1.MAF_1.perc	reference	0	0.7673	-0.5028822	0.696817	0.4705	0	??-?+?	21203	9	0	530655	44	0	53	0.7477494120313204
Susceptibility	ENSG00000177054	ZDHHC13	11	19117099	Susceptibility.M1.MAF_1.perc	reference	0	0.7911	-0.1550557	0.2148618	0.4705	0	-?-+--	25424	25	0	589592	562	1	589	0.71081182495352
Susceptibility	ENSG00000139641	ESYT1	12	56118250	Susceptibility.M1.MAF_1.perc	reference	0	0.7517	0.1288254	0.1785155	0.4705	0	-?+++-	25712	42	0	589764	763	0	805	0.6567348383624898
Severe	ENSG00000124812	CRISP1	6	49834257	Severe.M3.MAF_0.1.perc	reference	0	0.9743	-0.2688557	0.3725194	0.4705	0	?---?-	4093	6	0	566873	1200	1	1208	0.6646863417864177
Hospitalized	ENSG00000134200	TSHB	1	115029826	Hospitalized.M3.MAF_0.1.perc	reference	0	0.4999	0.2317323	0.3210781	0.4705	0	?+-?-+	10641	13	0	577735	778	1	793	0.4181156160795125
Hospitalized	ENSG00000170935	NCBP2L	23	107774899	Hospitalized.M3.MAF_0.1.perc	reference	0	1	1.54144	2.1358943	0.4705	0	?+????	1444	1	0	422	0	0	1	0.7781776461746123
Susceptibility	ENSG00000004139	SARM1	17	28364356	Susceptibility.M3.MAF_0.1.perc	reference	63.5	0.02716	0.4392367	0.6086231	0.4705	1.0646492	+?-++-	27001	22	0	591364	505	1	529	0.9007464052688595
Severe	ENSG00000113387	SUB1	5	32531633	Severe.M3.MAF_1.perc	reference	0	0.9974	-1.0296329	1.4268864	0.4705	0	?--?+-	2097	0	0	533951	66	0	66	0.6483596488086554
Severe	ENSG00000175344	CHRNA7	15	31923438	Severe.M3.MAF_1.perc	reference	5.6	0.3466	0.274998	0.3810292	0.4705	0.0392399	?+-??+	3859	10	0	562585	1523	1	1535	0.5068029226340244
Hospitalized	ENSG00000120337	TNFSF18	1	173039960	Hospitalized.M3.MAF_1.perc	reference	0	0.8354	-0.0992872	0.1375804	0.4705	0	?-+---	10362	67	0	569849	4805	11	4894	0.7488452221735691
Hospitalized	ENSG00000026103	FAS	10	88990531	Hospitalized.M3.MAF_1.perc	reference	46	0.1352	0.5412196	0.7499892	0.4705	0.9797463	?+--+?	6834	7	0	544694	61	0	68	0.01163166663723123
Hospitalized	ENSG00000152213	ARL11	13	49628507	Hospitalized.M3.MAF_1.perc	reference	0	0.7543	0.1457334	0.201935	0.4705	0	?+--?-	10716	39	0	566864	2202	4	2249	0.19339801444402652
Hospitalized	ENSG00000204653	ASPDH	19	50511600	Hospitalized.M3.MAF_1.perc	reference	0	0.7589	0.2093554	0.2900798	0.4705	0	?+--+-	9703	16	0	568895	928	1	946	0.7073507992992829
Hospitalized	ENSG00000170935	NCBP2L	23	107774899	Hospitalized.M3.MAF_1.perc	reference	0	1	1.54144	2.1358943	0.4705	0	?+????	1444	1	0	422	0	0	1	0.7781776461746123
Severe	ENSG00000117152	RGS4	1	163068775	Severe.M4.MAF_0.1.perc	reference	0	0.9443	0.1948538	0.2700074	0.4705	0	?+-+--	4544	27	0	569533	2011	3	2044	0.24846314013832005
Hospitalized	ENSG00000153140	CETN3	5	90392257	Hospitalized.M4.MAF_0.1.perc	reference	0	0.8491	-0.1908482	0.2644479	0.4705	0	?-++--	10928	21	0	564171	1088	0	1109	0.43916493483202373
Hospitalized	ENSG00000106479	ZNF862	7	149838375	Hospitalized.M4.MAF_0.1.perc	reference	0	0.968	0.082701	0.1145854	0.4705	0	?+-+-+	12064	126	0	583218	6404	3	6536	0.3467660548329771
Hospitalized	ENSG00000165271	NOL6	9	33461353	Hospitalized.M4.MAF_0.1.perc	reference	0	0.4924	-0.0780631	0.108167	0.4705	0	?---+-	11800	126	0	582162	7091	1	7219	0.5754285842624506
Hospitalized	ENSG00000168398	BDKRB2	14	96204679	Hospitalized.M4.MAF_0.1.perc	reference	50.8	0.08679	0.3307898	0.4583379	0.4705	0.4648635	?-++--	10908	37	0	566247	2114	1	2153	0.6169530632040484
Hospitalized	ENSG00000126003	PLAGL2	20	32192504	Hospitalized.M4.MAF_0.1.perc	reference	0	0.4679	0.1401344	0.1941707	0.4705	0	?+++-+	10823	44	0	565355	2125	0	2169	0.5710260309048047
Hospitalized	ENSG00000226784	PGAM4	23	77967949	Hospitalized.M4.MAF_0.1.perc	reference	0	0.6734	-0.2003054	0.2775746	0.4705	0	?-+---	9302	7	5	525060	282	262	823	0.263868702402382
Hospitalized	ENSG00000149970	CNKSR2	23	21372801	Hospitalized.M4.MAF_1.perc	reference	16.6	0.3084	0.2210495	0.3062829	0.4705	0.0736132	?-+-?+	9933	10	7	525903	361	161	707	0.20189059703284046
Severe	ENSG00000156256	USP16	21	29024629	Severe.M1.MAF_0.1.perc	reference	0	0.9979	-0.4069085	0.5639432	0.4706	0	?-----	2268	1	0	562783	609	0	610	0.708715350182465
Hospitalized	ENSG00000118960	HS1BP3	2	20560448	Hospitalized.M1.MAF_0.1.perc	reference	0	0.5114	0.3493229	0.4841292	0.4706	0	?+---+	10366	12	0	565387	311	0	323	0.5038657512971119
Hospitalized	ENSG00000178217	SH2D4B	10	80537902	Hospitalized.M1.MAF_0.1.perc	reference	0	0.8925	-0.30632	0.4245132	0.4706	0	?--+?-	8506	9	0	574498	394	0	403	0.3398861916590478
Hospitalized	ENSG00000149761	NUDT22	11	64225941	Hospitalized.M1.MAF_0.1.perc	reference	0	0.9525	-0.3691377	0.5115944	0.4706	0	?-+-+-	9945	4	0	579554	270	0	274	0.20221473137647208
Susceptibility	ENSG00000283683	MYOCOS	1	171600621	Susceptibility.M1.MAF_0.1.perc	reference	0	0.818	-1.2922438	1.7908543	0.4706	0	??--+?	15242	1	0	402167	6	0	7	0.8303659739625813
Susceptibility	ENSG00000120332	TNN	1	175067833	Susceptibility.M1.MAF_0.1.perc	reference	0	0.5436	0.0987006	0.1368121	0.4706	0	+?++--	26361	70	0	589103	1370	0	1440	0.3259136906169028
Severe	ENSG00000115282	TTC31	2	74483073	Severe.M1.MAF_1.perc	reference	0	0.9798	-0.331764	0.4598509	0.4706	0	?--+--	4609	6	0	570061	556	1	564	0.5431153438867142
Severe	ENSG00000198947	DMD	23	31097677	Severe.M1.MAF_1.perc	reference	10.3	0.3477	0.3507057	0.4860852	0.4706	0.1319476	--+?++	4206	3	3	525767	124	39	211	0.9369807333762525
Hospitalized	ENSG00000165841	CYP2C19	10	94762681	Hospitalized.M1.MAF_1.perc	reference	0	0.9677	0.2929249	0.4060316	0.4706	0	?++++-	10239	22	0	567101	318	0	340	0.6811268319468361
Susceptibility	ENSG00000283683	MYOCOS	1	171600621	Susceptibility.M1.MAF_1.perc	reference	0	0.818	-1.2922438	1.7908543	0.4706	0	??--+?	15242	1	0	402167	6	0	7	0.8303659739625813
Susceptibility	ENSG00000197603	CPLANE1	5	37106228	Susceptibility.M1.MAF_1.perc	reference	31.3	0.2128	-0.1709289	0.2368987	0.4706	0.090507	+?----	26707	136	0	591165	3382	1	3520	0.7601145907377843
Severe	ENSG00000143185	XCL2	1	168540768	Severe.M3.MAF_0.1.perc	reference	0	0.9606	0.6593909	0.9140038	0.4706	0	?+-??-	1674	2	0	547364	266	0	268	0.2471974917828816
Severe	ENSG00000166828	SCNN1G	16	23182745	Severe.M3.MAF_0.1.perc	reference	27.2	0.2401	0.5384363	0.7462077	0.4706	0.8012667	+--?+-	4404	8	0	567363	706	1	716	0.5279450844323417
Severe	ENSG00000127445	PIN1	19	9835257	Severe.M3.MAF_0.1.perc	reference	14.6	0.31	1.281933	1.776733	0.4706	1.5205457	?-+??-	545	0	0	166314	114	0	114	0.6478076276328617
Hospitalized	ENSG00000167098	SUN5	20	32983773	Hospitalized.M3.MAF_0.1.perc	reference	0	0.8057	0.2146907	0.2975927	0.4706	0	?++-+-	10041	23	0	580466	790	0	813	0.23509215824410787
Susceptibility	ENSG00000159147	DONSON	21	33559542	Susceptibility.M3.MAF_0.1.perc	reference	32.3	0.2062	0.242442	0.3360403	0.4706	0.1867395	+?++-+	27076	52	0	591662	1023	0	1075	0.8493212041570912
Severe	ENSG00000143185	XCL2	1	168540768	Severe.M3.MAF_1.perc	reference	0	0.9606	0.6593909	0.9140038	0.4706	0	?+-??-	1674	2	0	547364	266	0	268	0.2471974917828816
Severe	ENSG00000078295	ADCY2	5	7396138	Severe.M3.MAF_1.perc	reference	0	0.8173	0.2485226	0.3444272	0.4706	0	?+----	4476	16	0	569674	1441	5	1467	0.8655137666601921
Severe	ENSG00000127445	PIN1	19	9835257	Severe.M3.MAF_1.perc	reference	14.6	0.31	1.281933	1.776733	0.4706	1.5205457	?-+??-	545	0	0	166314	114	0	114	0.6478076276328617
Hospitalized	ENSG00000125844	RRBP1	20	17613678	Hospitalized.M3.MAF_1.perc	reference	17.9	0.3009	0.2045334	0.2834916	0.4706	0.0783532	?+--+-	11252	61	0	581877	987	0	1048	0.7293325257337238
Susceptibility	ENSG00000117266	CDK18	1	205504596	Susceptibility.M3.MAF_1.perc	reference	0	0.7713	0.0666196	0.0923291	0.4706	0	-?+-+-	27079	141	0	591673	2768	0	2909	0.6994232379882792
Susceptibility	ENSG00000158270	COLEC12	18	316737	Susceptibility.M3.MAF_1.perc	reference	0	0.7293	0.0370286	0.0513194	0.4706	0	+?++--	26346	425	1	579941	10324	20	10791	0.2744298356459262
Severe	ENSG00000142973	CYP4B1	1	46757838	Severe.M4.MAF_0.1.perc	reference	0	0.6351	-0.153118	0.2122139	0.4706	0	?-+-++	4675	33	0	570238	3555	2	3592	0.30401990809099827
Severe	ENSG00000163736	PPBP	4	73986439	Severe.M4.MAF_0.1.perc	reference	0	0.4962	0.3013133	0.4175971	0.4706	0	-++?--	3854	7	0	563408	587	1	596	0.10034041246434248
Severe	ENSG00000100813	ACIN1	14	23058564	Severe.M4.MAF_0.1.perc	reference	0	0.9168	-0.1127593	0.156269	0.4706	0	---++-	4956	63	0	570546	10047	2	10114	0.5801846346644024
Hospitalized	ENSG00000169871	TRIM56	7	101085481	Hospitalized.M4.MAF_0.1.perc	reference	0	0.8868	0.0977771	0.1355178	0.4706	0	?++++-	11435	93	0	567163	4732	0	4825	0.6250804913863854
Hospitalized	ENSG00000140479	PCSK6	15	101289784	Hospitalized.M4.MAF_0.1.perc	reference	0	0.7619	0.075958	0.1052764	0.4706	0	?+++--	12064	141	0	583218	7821	2	7966	0.46470496793641636
Susceptibility	ENSG00000205029	OR5D16	11	55838752	Susceptibility.M4.MAF_0.1.perc	reference	0	0.6741	-0.0887096	0.1229628	0.4706	0	+?-+--	25975	73	0	578740	1665	0	1738	0.7761110065544968
Susceptibility	ENSG00000159063	ALG8	11	78095244	Susceptibility.M4.MAF_0.1.perc	reference	0	0.6209	0.0800915	0.1109966	0.4706	0	-?++++	27126	106	0	591861	2002	1	2110	0.9294409214223396
Severe	ENSG00000131808	FSHB	11	30231014	Severe.M4.MAF_1.perc	reference	0	0.9728	-0.1337368	0.1853579	0.4706	0	--+---	4428	45	0	566592	4659	7	4718	0.7201564494655408
Severe	ENSG00000129204	USP6	17	5116032	Severe.M4.MAF_1.perc	reference	0	0.8393	0.0608712	0.0843689	0.4706	0	+++---	4883	247	0	570490	28755	51	29104	0.5655126638412666
Severe	ENSG00000104853	CLPTM1	19	44954585	Severe.M4.MAF_1.perc	reference	0	0.5531	-0.1164679	0.1614095	0.4706	0	+-+---	4883	51	0	570490	7520	7	7585	0.7840532832460895
Hospitalized	ENSG00000205693	MANSC4	12	27762427	Hospitalized.M4.MAF_1.perc	reference	28.8	0.2297	0.2279341	0.3158932	0.4706	0.146449	?-++++	11841	45	0	582622	1618	2	1667	0.0019206291026081833
Hospitalized	ENSG00000005206	SPPL2B	19	2328615	Hospitalized.M4.MAF_1.perc	reference	0	0.7766	-0.0745877	0.1033712	0.4706	0	?--+--	12124	142	0	583311	7173	6	7327	0.8829766917723936
Susceptibility	ENSG00000131495	NDUFA2	5	140638740	Susceptibility.M4.MAF_1.perc	reference	16.2	0.3116	-0.2134744	0.2958814	0.4706	0.0975582	-?--+-	23735	31	0	584477	853	0	884	0.8993773883969194
Susceptibility	ENSG00000164587	RPS14	5	150442635	Susceptibility.M4.MAF_1.perc	reference	0	0.5784	0.207485	0.2875906	0.4706	0	+?+-+?	24488	20	0	565539	286	0	306	0.7948322236493086
Severe	ENSG00000054967	RELT	11	73376399	Severe.M1.MAF_0.1.perc	reference	0	0.6259	-0.6344371	0.879458	0.4707	0	?-+---	3819	1	0	564063	160	0	161	0.2305025434463406
Severe	ENSG00000139055	ERP27	12	14914039	Severe.M1.MAF_0.1.perc	reference	0	0.9542	0.5078979	0.7040485	0.4707	0	?+-??-	2422	3	0	552811	310	0	313	0.2222331017691287
Severe	ENSG00000180011	ZADH2	18	75195113	Severe.M1.MAF_0.1.perc	reference	0	0.9995	-0.615963	0.8538224	0.4707	0	?--?--	2234	0	0	551090	237	0	237	0.8874850075327434
Hospitalized	ENSG00000063177	RPL18	19	48615328	Hospitalized.M1.MAF_0.1.perc	reference	0	1	1.0310694	1.4294266	0.4707	0	?+????	5277	1	0	541853	45	0	46	0.568185322390796
Susceptibility	ENSG00000172031	EPHX4	1	92029985	Susceptibility.M1.MAF_0.1.perc	reference	0	0.5472	-0.1759203	0.243858	0.4707	0	+?----	24124	17	0	564286	402	0	419	0.21169853947679426
Susceptibility	ENSG00000143341	HMCN1	1	185734391	Susceptibility.M1.MAF_0.1.perc	reference	26.7	0.2434	0.2521397	0.3495133	0.4707	0.179261	-?-+-+	27126	72	0	591861	1490	0	1562	0.5448046381773696
Susceptibility	ENSG00000111816	FRK	6	115931149	Susceptibility.M1.MAF_0.1.perc	reference	0	0.7324	0.1854961	0.2571431	0.4707	0	+?+--+	26862	23	0	590803	368	0	391	0.302426836618499
Susceptibility	ENSG00000120784	ZFP30	19	37613749	Susceptibility.M1.MAF_0.1.perc	reference	34.1	0.194	-0.4169509	0.5780336	0.4707	0.5382706	-?+--+	24901	20	0	575846	425	0	445	0.1598659280113757
Susceptibility	ENSG00000133422	MORC2	22	30925130	Susceptibility.M1.MAF_0.1.perc	reference	0	0.9212	0.3816961	0.5291386	0.4707	0	-?+-+-	23220	7	0	559962	88	0	95	0.40730066993813285
Severe	ENSG00000274750	H3C6	6	26224199	Severe.M1.MAF_1.perc	reference	0	0.9016	-0.5326093	0.7384029	0.4707	0	?--?--	2031	0	0	560629	259	0	259	0.7711571863297091
Hospitalized	ENSG00000063177	RPL18	19	48615328	Hospitalized.M1.MAF_1.perc	reference	0	1	1.0310694	1.4294266	0.4707	0	?+????	5277	1	0	541853	45	0	46	0.568185322390796
Susceptibility	ENSG00000111816	FRK	6	115931149	Susceptibility.M1.MAF_1.perc	reference	0	0.7324	0.1854961	0.2571431	0.4707	0	+?+--+	26862	23	0	590803	368	0	391	0.302426836618499
Susceptibility	ENSG00000078053	AMPH	7	38383704	Susceptibility.M1.MAF_1.perc	reference	0	0.8138	-0.2873823	0.3984405	0.4707	0	-?--+?	23963	8	0	577408	148	0	156	0.5762349477496082
Susceptibility	ENSG00000187908	DMBT1	10	122560665	Susceptibility.M1.MAF_1.perc	reference	48.8	0.09893	0.1723033	0.2388631	0.4707	0.1262159	+?+-++	25769	108	1	590947	1870	43	2066	0.37256142396504976
Susceptibility	ENSG00000184619	KRBA2	17	8356902	Susceptibility.M1.MAF_1.perc	reference	0	0.957	0.204087	0.2829294	0.4707	0	-?+--+	24022	18	0	576740	268	1	288	0.345110984843097
Severe	ENSG00000077348	EXOSC5	19	41386374	Severe.M3.MAF_0.1.perc	reference	0	0.7111	-0.3123344	0.4329663	0.4707	0	?-+?--	3685	5	0	566551	1162	0	1167	0.6895889295540713
Hospitalized	ENSG00000148841	ITPRIP	10	104309698	Hospitalized.M3.MAF_0.1.perc	reference	0	0.7268	-0.1832171	0.253972	0.4707	0	?-+-+-	9578	19	0	566753	1323	1	1344	0.10180591134840652
Susceptibility	ENSG00000115128	SF3B6	2	24067586	Susceptibility.M3.MAF_0.1.perc	reference	0	0.6108	0.5247107	0.7274778	0.4707	0	-?+-?-	21233	3	0	551609	53	0	56	0.19441684924877847
Susceptibility	ENSG00000189283	FHIT	3	59747277	Susceptibility.M3.MAF_0.1.perc	reference	0	0.8311	0.1577561	0.2187206	0.4707	0	-?+---	24569	25	0	586865	508	0	533	0.14791743763721274
Susceptibility	ENSG00000152503	TRIM36	5	115124762	Susceptibility.M3.MAF_0.1.perc	reference	0	0.9658	0.1030529	0.1428665	0.4707	0	+-+---	27662	63	1	595601	1131	1	1198	0.050366293190917955
Susceptibility	ENSG00000104549	SQLE	8	124998497	Susceptibility.M3.MAF_0.1.perc	reference	72.9	0.005168	0.4602852	0.6381076	0.4707	1.1336678	+?-++-	25791	35	0	576907	714	0	749	0.19852520750065916
Susceptibility	ENSG00000214787	MS4A4E	11	60200270	Susceptibility.M3.MAF_0.1.perc	reference	0	0.7517	0.3674297	0.5093724	0.4707	0	-?+--?	18069	5	0	465007	99	0	104	0.6436194497082661
Severe	ENSG00000123643	SLC36A1	5	151437046	Severe.M3.MAF_1.perc	reference	0	0.682	0.1476868	0.2047512	0.4707	0	+++-++	4883	32	0	570488	4556	4	4596	0.9682235695958286
Hospitalized	ENSG00000075785	RAB7A	3	128693669	Hospitalized.M3.MAF_1.perc	reference	0	0.8842	0.9217838	1.2779648	0.4707	0	?+?--?	7462	4	0	537136	19	0	23	0.7476331995983654
Severe	ENSG00000205309	NT5M	17	17303335	Severe.M4.MAF_0.1.perc	reference	15.3	0.3155	0.4000497	0.5545459	0.4707	0.315851	?+-?-+	4427	22	0	566742	2281	1	2305	0.527894218899704
Hospitalized	ENSG00000204256	BRD2	6	32968594	Hospitalized.M4.MAF_0.1.perc	reference	0	0.8218	0.0812045	0.1125816	0.4707	0	?+-++-	11789	93	0	580658	4633	3	4732	2.542954055266915e-5
Hospitalized	ENSG00000124257	NEURL2	20	45888625	Hospitalized.M4.MAF_0.1.perc	reference	0	0.8745	0.1840706	0.2552045	0.4707	0	?+--+-	10716	26	0	577053	1203	0	1229	0.10166591102377327
Susceptibility	ENSG00000197497	ZNF665	19	53159213	Susceptibility.M4.MAF_0.1.perc	reference	0	0.692	0.0589538	0.0817191	0.4707	0	+?++-+	26529	174	1	580635	3986	2	4166	0.9528651368376151
Severe	ENSG00000113532	ST8SIA4	5	100806933	Severe.M4.MAF_1.perc	reference	0	0.9595	-0.2251284	0.3120773	0.4707	0	----+-	4438	12	0	564635	1738	0	1750	0.4942217502181035
Severe	ENSG00000204469	PRRC2A	6	31620715	Severe.M4.MAF_1.perc	reference	0	0.8551	0.0571268	0.0791888	0.4707	0	++---+	4964	307	2	570461	32275	22	32630	0.8402089892290264
Severe	ENSG00000183318	SPDYE4	17	8753106	Severe.M4.MAF_1.perc	reference	0	0.9165	-0.1865341	0.2586088	0.4707	0	?--?+-	4427	22	0	566742	4366	5	4398	0.993221940511756
Hospitalized	ENSG00000198944	SOWAHA	5	132813302	Hospitalized.M4.MAF_1.perc	reference	49.1	0.09701	0.1423011	0.1972605	0.4707	0.077709	?+++--	10981	170	1	565548	11038	36	11282	0.9539853389536159
Hospitalized	ENSG00000124596	OARD1	6	41033627	Hospitalized.M4.MAF_1.perc	reference	71.5	0.003612	0.3000644	0.4159469	0.4707	0.5941945	+--+++	11727	89	0	587424	4816	5	4915	0.9233523436111424
Susceptibility	ENSG00000162068	NTN3	16	2471297	Susceptibility.M4.MAF_1.perc	reference	0	0.6387	-0.0253426	0.0351355	0.4707	0	+?----	26578	898	2	589971	22178	77	23234	0.46315817338887366
Severe	ENSG00000162613	FUBP1	1	77944055	Severe.M1.MAF_0.1.perc	reference	0	0.5421	1.1060336	1.5337824	0.4708	0	?-+-?-	1872	0	0	559073	86	0	86	0.7342834584781912
Severe	ENSG00000111450	STX2	12	130789600	Severe.M1.MAF_0.1.perc	reference	0	0.6411	0.5352059	0.7421562	0.4708	0	?++?--	3586	2	0	564180	252	0	254	0.5919565830411739
Hospitalized	ENSG00000187969	ZCCHC13	23	74304180	Hospitalized.M1.MAF_0.1.perc	reference	0	0.8294	-0.9224007	1.2790573	0.4708	0	?--???	5610	0	0	501447	19	6	31	0.47285228571568344
Susceptibility	ENSG00000142798	HSPG2	1	21822244	Susceptibility.M1.MAF_0.1.perc	reference	0	0.9399	-0.1185782	0.1644084	0.4708	0	-?--+-	26578	40	0	589970	938	0	978	0.9882032071474052
Susceptibility	ENSG00000127412	TRPV5	7	142908101	Susceptibility.M1.MAF_0.1.perc	reference	31.6	0.2108	-0.481316	0.6673984	0.4708	0.7328454	-?+---	25111	22	0	586880	373	0	395	0.833582896652824
Severe	ENSG00000162613	FUBP1	1	77944055	Severe.M1.MAF_1.perc	reference	0	0.5421	1.1060336	1.5337824	0.4708	0	?-+-?-	1872	0	0	559073	86	0	86	0.7342834584781912
Severe	ENSG00000146453	PNLDC1	6	159800249	Severe.M1.MAF_1.perc	reference	0	0.8824	0.3563303	0.4941168	0.4708	0	?+----	3895	8	0	566617	585	0	593	0.4906203064528588
Severe	ENSG00000111450	STX2	12	130789600	Severe.M1.MAF_1.perc	reference	0	0.6411	0.5352059	0.7421562	0.4708	0	?++?--	3586	2	0	564180	252	0	254	0.5919565830411739
Susceptibility	ENSG00000127412	TRPV5	7	142908101	Susceptibility.M1.MAF_1.perc	reference	31.5	0.2115	-0.4806235	0.6664043	0.4708	0.7295576	-?+---	26296	23	0	587110	377	0	400	0.833582896652824
Severe	ENSG00000146955	RAB19	7	140404058	Severe.M3.MAF_0.1.perc	reference	0	0.9094	0.3058356	0.4240496	0.4708	0	-++?--	4210	9	0	564418	899	0	908	0.968355610644253
Severe	ENSG00000121653	MAPK8IP1	11	45885651	Severe.M3.MAF_0.1.perc	reference	0	0.784	0.2158949	0.2993549	0.4708	0	-+++?-	4214	15	0	566257	1307	0	1322	0.33333821362186095
Hospitalized	ENSG00000172667	ZMAT3	3	178960121	Hospitalized.M3.MAF_0.1.perc	reference	9.5	0.3455	0.3573476	0.4955102	0.4708	0.1847947	?+--?+	8636	12	0	562842	842	0	854	0.5827402579184007
Hospitalized	ENSG00000133107	TRPC4	13	37632063	Hospitalized.M3.MAF_0.1.perc	reference	0	0.9473	-0.2240872	0.3107053	0.4708	0	?-----	7849	10	0	562771	927	0	937	0.4101471357424626
Hospitalized	ENSG00000187969	ZCCHC13	23	74304180	Hospitalized.M3.MAF_0.1.perc	reference	0	0.8294	-0.9224007	1.2790573	0.4708	0	?--???	5610	0	0	501447	19	6	31	0.47285228571568344
Severe	ENSG00000179930	ZNF648	1	182054570	Severe.M3.MAF_1.perc	reference	74.1	0.008917	0.4153278	0.5758614	0.4708	0.8189568	?-+-?-	4283	22	0	566872	1676	3	1704	0.4337682390940542
Severe	ENSG00000169031	COL4A3	2	227164624	Severe.M3.MAF_1.perc	reference	0	0.7299	0.102003	0.1414272	0.4708	0	++-+++	5025	89	0	570631	10210	23	10345	0.7065343601813436
Severe	ENSG00000175573	C11orf68	11	65916810	Severe.M3.MAF_1.perc	reference	0	0.9955	-0.3533404	0.4899356	0.4708	0	?---?-	2930	5	0	563729	649	0	654	0.5577938879792546
Susceptibility	ENSG00000108932	SLC16A6	17	68267026	Susceptibility.M3.MAF_1.perc	reference	0	0.9895	-0.1265904	0.1755249	0.4708	0	-?----	25204	32	0	574100	769	1	803	0.9891192573851327
Susceptibility	ENSG00000126952	NXF5	23	101832112	Susceptibility.M3.MAF_1.perc	reference	0	0.6373	0.2729358	0.3784175	0.4708	0	??++--	21452	6	1	520858	100	22	152	0.5893151088808745
Severe	ENSG00000149489	ROM1	11	62611722	Severe.M4.MAF_0.1.perc	reference	0	0.9469	-0.1356998	0.1881689	0.4708	0	--+---	4640	35	0	566409	5250	0	5285	0.8156367022289125
Hospitalized	ENSG00000172845	SP3	2	173880850	Hospitalized.M4.MAF_0.1.perc	reference	36.7	0.1765	-0.1936258	0.2684588	0.4708	0.1277892	?--+--	11090	75	0	579712	3105	0	3180	0.15316113967992787
Susceptibility	ENSG00000023902	PLEKHO1	1	150149183	Susceptibility.M4.MAF_0.1.perc	reference	0	0.925	0.0576166	0.0798993	0.4708	0	+?++--	25732	179	0	585135	4298	2	4481	0.9604982543317095
Susceptibility	ENSG00000174428	GTF2IRD2B	7	75092573	Susceptibility.M4.MAF_0.1.perc	reference	0	0.5359	-0.0737231	0.1022272	0.4708	0	+?----	24386	99	0	585152	2374	9	2491	0.10254181985646148
Susceptibility	ENSG00000035681	NSMAF	8	58583508	Susceptibility.M4.MAF_0.1.perc	reference	0	0.5799	-0.0508092	0.0704471	0.4708	0	+?-+-+	27079	222	0	591673	5320	3	5548	0.4823811348143142
Susceptibility	ENSG00000103254	ANTKMT	16	720581	Susceptibility.M4.MAF_0.1.perc	reference	52	0.08033	0.1891952	0.2623176	0.4708	0.1483996	+?-++-	26372	99	0	586577	1978	1	2079	0.5903203937023502
Susceptibility	ENSG00000183864	TOB2	22	41433494	Susceptibility.M4.MAF_0.1.perc	reference	0	0.5478	-0.0875385	0.1213932	0.4708	0	-?----	23484	68	0	572800	1808	2	1880	0.40577882652669767
Hospitalized	ENSG00000126705	AHDC1	1	27534035	Hospitalized.M4.MAF_1.perc	reference	0	0.7617	-0.0397527	0.0551192	0.4708	0	--++-+	11180	439	1	572931	28700	41	29223	0.6800476934284483
Hospitalized	ENSG00000169302	STK32A	5	147234963	Hospitalized.M4.MAF_1.perc	reference	45	0.1225	0.2737625	0.3795832	0.4708	0.2780705	?++++-	12017	91	0	583030	4089	2	4184	0.27176394440542206
Hospitalized	ENSG00000196917	HCAR1	12	122726076	Hospitalized.M4.MAF_1.perc	reference	39.3	0.1592	-0.2081592	0.2886349	0.4708	0.1452571	?-+-+-	11381	59	0	569157	3120	4	3187	0.44659840259840106
Hospitalized	ENSG00000090661	CERS4	19	8206736	Hospitalized.M4.MAF_1.perc	reference	0	0.9783	0.0794023	0.1100907	0.4708	0	?++---	12124	137	0	583311	6203	0	6340	0.592069638727063
Hospitalized	ENSG00000184735	DDX53	23	22999960	Hospitalized.M4.MAF_1.perc	reference	0	0.8877	-0.1590183	0.2205124	0.4708	0	?---+-	9756	10	10	525948	310	173	686	0.2211769461471438
Susceptibility	ENSG00000184599	TAFA3	1	112720419	Susceptibility.M4.MAF_1.perc	reference	16	0.3107	-0.1200835	0.166513	0.4708	0.0371682	-+---+	26069	284	2	594041	7438	20	7766	0.5878100979583877
Susceptibility	ENSG00000141101	NOB1	16	69741871	Susceptibility.M4.MAF_1.perc	reference	51.7	0.08194	0.1064688	0.1476187	0.4708	0.0462478	-?-+++	27126	492	1	591861	11592	24	12134	0.11804871983524687
Severe	ENSG00000115165	CYTIP	2	157414619	Severe.M1.MAF_0.1.perc	reference	0	0.9973	-0.9636617	1.336512	0.4709	0	?--?-?	2080	0	0	555053	116	0	116	0.11173538766381778
Severe	ENSG00000082684	SEMA5B	3	122909082	Severe.M1.MAF_0.1.perc	reference	0	0.8911	0.3445085	0.4777785	0.4709	0	?+++?-	4070	8	0	564636	785	0	793	0.9906024372080162
Severe	ENSG00000107742	SPOCK2	10	72059034	Severe.M1.MAF_0.1.perc	reference	0	0.7825	1.0020286	1.3896067	0.4709	0	?+--?-	2081	2	0	560765	82	0	84	0.6706628096690709
Hospitalized	ENSG00000130669	PAK4	19	39125770	Hospitalized.M1.MAF_0.1.perc	reference	0	0.8873	-0.3930648	0.5451552	0.4709	0	?---??	8184	3	0	558343	305	0	308	0.4657981647860202
Susceptibility	ENSG00000179833	SERTAD2	2	64631621	Susceptibility.M1.MAF_0.1.perc	reference	0	1	-1.05556	1.4640142	0.4709	0	??-???	20220	0	0	537067	13	0	13	0.490348037244277
Susceptibility	ENSG00000078053	AMPH	7	38383704	Susceptibility.M1.MAF_0.1.perc	reference	0	0.6285	-0.287388	0.3985674	0.4709	0	-?--??	23609	6	0	576904	147	0	153	0.5762349477496082
Susceptibility	ENSG00000102098	SCML2	23	18239313	Susceptibility.M1.MAF_0.1.perc	reference	0	0.9767	-0.7547288	1.046788	0.4709	0	??-?-?	19499	0	0	501913	8	9	26	0.42382738015271937
Severe	ENSG00000115165	CYTIP	2	157414619	Severe.M1.MAF_1.perc	reference	0	0.9973	-0.9636617	1.336512	0.4709	0	?--?-?	2080	0	0	555053	116	0	116	0.11173538766381778
Severe	ENSG00000107742	SPOCK2	10	72059034	Severe.M1.MAF_1.perc	reference	0	0.7825	1.0020286	1.3896067	0.4709	0	?+--?-	2081	2	0	560765	82	0	84	0.6706628096690709
Severe	ENSG00000133028	SCO1	17	10672474	Severe.M1.MAF_1.perc	reference	0	0.992	-0.4777592	0.6626403	0.4709	0	?--??-	3715	4	0	564486	365	0	369	0.3987324418997214
Hospitalized	ENSG00000130669	PAK4	19	39125770	Hospitalized.M1.MAF_1.perc	reference	0	0.8873	-0.3930648	0.5451552	0.4709	0	?---??	8184	3	0	558343	305	0	308	0.4657981647860202
Susceptibility	ENSG00000179833	SERTAD2	2	64631621	Susceptibility.M1.MAF_1.perc	reference	0	1	-1.05556	1.4640142	0.4709	0	??-???	20220	0	0	537067	13	0	13	0.490348037244277
Susceptibility	ENSG00000169676	DRD5	4	9781634	Susceptibility.M1.MAF_1.perc	reference	6.7	0.3738	-0.0967145	0.1341361	0.4709	0.0150536	---+--	25973	151	0	584515	3811	8	3978	0.8308209978528044
Susceptibility	ENSG00000178229	ZNF543	19	57320472	Susceptibility.M1.MAF_1.perc	reference	0	0.8975	-0.1605323	0.2226484	0.4709	0	+?----	26478	24	0	580445	527	0	551	0.648055538108522
Susceptibility	ENSG00000102098	SCML2	23	18239313	Susceptibility.M1.MAF_1.perc	reference	0	0.9767	-0.7547288	1.046788	0.4709	0	??-?-?	19499	0	0	501913	8	9	26	0.42382738015271937
Severe	ENSG00000169122	FAM110B	8	57994509	Severe.M3.MAF_0.1.perc	reference	0	0.9982	-0.5188631	0.7196882	0.4709	0	?---?-	1959	1	0	518224	417	0	418	0.03188627246873874
Severe	ENSG00000170759	KIF5B	10	32009015	Severe.M3.MAF_0.1.perc	reference	0	0.9735	-0.3735879	0.5181362	0.4709	0	+---?-	4333	5	0	567343	734	0	739	0.8033900122667759
Severe	ENSG00000122859	NEUROG3	10	69571698	Severe.M3.MAF_0.1.perc	reference	0	0.9918	-0.5851234	0.8115459	0.4709	0	?--?--	3892	4	0	562857	152	0	156	0.6302439251938744
Hospitalized	ENSG00000154473	BUB3	10	123154402	Hospitalized.M3.MAF_0.1.perc	reference	0	0.5131	-0.3132687	0.4345177	0.4709	0	?---+-	10233	8	0	553964	347	0	355	0.6135450252049659
Hospitalized	ENSG00000185271	KLHL33	14	20425852	Hospitalized.M3.MAF_0.1.perc	reference	23.3	0.2656	0.2300847	0.3191467	0.4709	0.1367931	?+-+-+	11563	44	1	580060	2227	2	2277	0.5538931952358331
Hospitalized	ENSG00000090661	CERS4	19	8206736	Hospitalized.M3.MAF_0.1.perc	reference	7.1	0.3664	0.1875577	0.2601242	0.4709	0.0416552	?+--++	11918	41	0	582930	1708	0	1749	0.592069638727063
Susceptibility	ENSG00000204574	ABCF1	6	30571393	Susceptibility.M3.MAF_0.1.perc	reference	32.9	0.2019	0.1955854	0.2712807	0.4709	0.1229234	+?++--	27126	112	0	591860	2431	1	2545	0.6233938145585022
