## Supplementary Tables for "Exome-wide association study to identify rare variants influencing COVID-19 outcomes: Results from the Host Genetics Initiative" (part 28 of 61)

### Sheet: Supp Table 10 Burden Tests (continued)
Phenotype	Ensembl_ID	HGNC_symbol	Chromosome	Start_position	Effect_Allele	Non_Effect_Allele	HetISq	HetPVal	Effect	StdErr	Pvalue	Tau2	Ancestry_direction	Num_Cases	Cases_Het	Cases_Alt	Num_Controls	Controls_Het	Controls_Alt	mac	Cauchy
Susceptibility	ENSG00000100600	LGMN	14	92703807	Susceptibility.M3.MAF_0.1.perc	reference	52.6	0.0768	0.3771163	0.523049	0.4709	0.634154	-?+++-	26227	60	0	589550	1165	2	1229	0.2189187974541126
Susceptibility	ENSG00000187005	KRTAP21-1	21	30755015	Susceptibility.M3.MAF_0.1.perc	reference	48	0.1462	-0.417933	0.579633	0.4709	0.5273897	??-+?-	22081	4	0	554738	50	0	54	0.3957916994876213
Severe	ENSG00000163913	IFT122	3	129440036	Severe.M3.MAF_1.perc	reference	69	0.02156	0.3707795	0.5142893	0.4709	0.6038172	?-+?++	4549	43	0	569289	7876	3	7925	0.3201449489904474
Severe	ENSG00000095932	SMIM24	19	3473986	Severe.M3.MAF_1.perc	reference	0	0.7798	0.5883427	0.8159849	0.4709	0	+-+?--	2708	4	0	554812	87	0	91	0.683894327459286
Hospitalized	ENSG00000172197	MBOAT1	6	20099684	Hospitalized.M3.MAF_1.perc	reference	4.1	0.3833	0.1489023	0.2065228	0.4709	0.0199633	?+--+-	11645	60	1	582330	2375	1	2439	0.9366144165190067
Susceptibility	ENSG00000010072	SPRTN	1	231337104	Susceptibility.M3.MAF_1.perc	reference	0	0.5115	-0.1215403	0.1685872	0.4709	0	-?----	24053	35	0	573726	931	0	966	0.32301851758854594
Severe	ENSG00000197786	OR5B17	11	58358124	Severe.M4.MAF_0.1.perc	reference	0	0.9402	0.185262	0.2569331	0.4709	0	+++-?-	4346	25	0	565411	1344	1	1371	0.33813416537578644
Hospitalized	ENSG00000171488	LRRC8C	1	89633072	Hospitalized.M4.MAF_0.1.perc	reference	36.6	0.177	0.3004348	0.4166453	0.4709	0.2913675	?++-+-	11119	59	0	568013	2514	3	2579	0.7568323129845614
Susceptibility	ENSG00000163808	KIF15	3	44761721	Susceptibility.M4.MAF_0.1.perc	reference	18.3	0.2984	-0.0908326	0.1259851	0.4709	0.0195181	-?+---	27268	322	0	591872	7366	4	7696	0.267926011933736
Susceptibility	ENSG00000185105	MYADML2	17	81939645	Susceptibility.M4.MAF_0.1.perc	reference	0	0.8021	-0.068653	0.0952179	0.4709	0	-?-++-	25979	114	0	578746	2874	2	2992	0.7050546578088143
Hospitalized	ENSG00000124370	MCEE	2	71109684	Hospitalized.M4.MAF_1.perc	reference	0	0.6617	-0.1387863	0.1925063	0.4709	0	?-+---	11342	43	0	569150	2079	0	2122	0.43124977141132376
Hospitalized	ENSG00000168779	SHOX2	3	158095905	Hospitalized.M4.MAF_1.perc	reference	21.7	0.2766	-0.2067867	0.2867748	0.4709	0.1059874	?---+-	11012	62	0	577340	2941	0	3003	0.9039022862354086
Susceptibility	ENSG00000143799	PARP1	1	226360210	Susceptibility.M4.MAF_1.perc	reference	41	0.132	0.0788833	0.1093979	0.4709	0.0233597	+++-++	27253	988	17	594235	21482	307	23118	0.9539985649668573
Susceptibility	ENSG00000198798	MAGEB3	23	30230436	Susceptibility.M4.MAF_1.perc	reference	0	0.9982	-0.2177933	0.3020455	0.4709	0	-?----	22644	4	1	531259	86	58	208	0.6945491128614265
Severe	ENSG00000257743	MGAM2	7	142111749	Severe.M1.MAF_0.1.perc	reference	0	0.6999	-0.6211954	0.8616565	0.471	0	+---??	2122	4	0	2653	8	0	12	0.8083796253830839
Hospitalized	ENSG00000163618	CADPS	3	62398346	Hospitalized.M1.MAF_0.1.perc	reference	0	0.9549	-0.5164357	0.7164383	0.471	0	?--??-	5987	1	0	572657	197	0	198	0.5754193884070835
Susceptibility	ENSG00000154415	PPP1R3A	7	113876777	Susceptibility.M1.MAF_0.1.perc	reference	0	0.6866	0.1564717	0.2170644	0.471	0	-?+--+	24454	28	0	576968	535	0	563	0.05152910538106334
Susceptibility	ENSG00000141664	ZCCHC2	18	62523025	Susceptibility.M1.MAF_0.1.perc	reference	0	0.5098	0.3205504	0.4446774	0.471	0	??+--?	21046	7	0	556439	143	0	150	0.8402100470486475
Hospitalized	ENSG00000141698	NT5C3B	17	41825057	Hospitalized.M1.MAF_1.perc	reference	0	0.9342	-0.4195444	0.5819622	0.471	0	?-++--	9888	4	0	565688	218	0	222	0.7869782516350384
Susceptibility	ENSG00000275793	RIMBP3	22	18605815	Susceptibility.M1.MAF_1.perc	reference	0	0.8868	-0.093296	0.1294101	0.471	0	-?-+--	23484	61	0	572800	1685	8	1762	0.12364750139397072
Hospitalized	ENSG00000034533	ASTE1	3	131013875	Hospitalized.M3.MAF_0.1.perc	reference	0	0.5186	-0.1401865	0.1944815	0.471	0	?--+--	11636	35	0	582402	1862	0	1897	0.6445893106317092
Hospitalized	ENSG00000175294	CATSPER1	11	66016752	Hospitalized.M3.MAF_0.1.perc	reference	0	0.8997	0.31198	0.4328154	0.471	0	?+----	10482	10	0	578047	422	0	432	0.6962692273887835
Susceptibility	ENSG00000170854	RIOX2	3	97941818	Susceptibility.M3.MAF_0.1.perc	reference	0	0.722	0.0728066	0.1010092	0.471	0	-?++--	27079	119	1	591673	2500	0	2621	0.610123046901569
Severe	ENSG00000174156	GSTA3	6	52896639	Severe.M3.MAF_1.perc	reference	11.4	0.3359	0.3091039	0.4288394	0.471	0.1030698	--+??+	4408	9	0	567399	896	2	909	0.7709368842253946
Severe	ENSG00000152137	HSPB8	12	119171555	Severe.M3.MAF_1.perc	reference	0	0.6024	0.4032005	0.55931	0.471	0	?+-??-	3237	4	0	548704	327	0	331	0.0753442473251506
Hospitalized	ENSG00000134531	EMP1	12	13196723	Hospitalized.M3.MAF_1.perc	reference	0	0.9655	0.1556334	0.2159221	0.471	0	?+-++-	8875	38	0	565845	1836	2	1878	0.6378643397397015
Hospitalized	ENSG00000104907	TRMT1	19	13104902	Hospitalized.M3.MAF_1.perc	reference	0	0.5032	0.1321457	0.1833234	0.471	0	?+++-+	10656	41	0	581378	2404	0	2445	0.1534512353336529
Susceptibility	ENSG00000125538	IL1B	2	112829751	Susceptibility.M3.MAF_1.perc	reference	0	0.8471	0.2224503	0.3085596	0.471	0	-?++-?	24147	14	0	585184	274	0	288	0.3329375761288646
Susceptibility	ENSG00000189357	SPATA31D4	9	81928514	Susceptibility.M3.MAF_1.perc	reference	0	0.94	-0.2185234	0.3031302	0.471	0	-?----	22587	9	0	558558	231	14	268	0.5715319728163634
Susceptibility	ENSG00000092036	HAUS4	14	22946228	Susceptibility.M3.MAF_1.perc	reference	20.4	0.2844	0.2221037	0.308098	0.471	0.1151929	+?+---	26788	45	0	587713	559	0	604	0.7956790638664006
Severe	ENSG00000158019	BABAM2	2	27889941	Severe.M4.MAF_0.1.perc	reference	0	0.9404	-0.2272062	0.3151891	0.471	0	?-----	4446	12	0	568569	1969	0	1981	0.4032268604283791
Severe	ENSG00000100612	DHRS7	14	60144119	Severe.M4.MAF_0.1.perc	reference	25.7	0.2499	-0.351581	0.4876755	0.471	0.3308072	?----+	4491	18	0	569439	1933	0	1951	0.9153945517586949
Severe	ENSG00000165807	PPP1R36	14	64549920	Severe.M4.MAF_0.1.perc	reference	0	0.8255	-0.1832109	0.254155	0.471	0	+--?--	4629	19	0	569290	2488	1	2509	0.43353160471952656
Hospitalized	ENSG00000124784	RIOK1	6	7389793	Hospitalized.M4.MAF_0.1.perc	reference	0	0.9465	0.11538	0.160054	0.471	0	?+---+	12017	71	0	583030	2994	1	3067	0.7507156876564554
Susceptibility	ENSG00000055917	PUM2	2	20248691	Susceptibility.M4.MAF_0.1.perc	reference	44.3	0.1267	-0.1625841	0.2255188	0.471	0.1008746	+?---+	27126	217	0	591861	5171	2	5392	0.4311729699788629
Severe	ENSG00000165185	KIAA1958	9	112486827	Severe.M4.MAF_1.perc	reference	0	0.6211	-0.1250686	0.1734954	0.471	0	--+--+	4630	38	0	566264	6290	1	6330	0.729650592902405
Severe	ENSG00000175104	TRAF6	11	36483769	Severe.M4.MAF_1.perc	reference	0	0.8331	0.2145589	0.2976655	0.471	0	++--?-	4546	16	0	565964	2258	0	2274	0.37007778987880446
Hospitalized	ENSG00000125863	MKKS	20	10401009	Hospitalized.M4.MAF_1.perc	reference	0	0.8067	-0.0854644	0.1185679	0.471	0	?-+-+-	11012	106	0	577339	6225	6	6343	0.4753370577498286
Susceptibility	ENSG00000176142	TMEM39A	3	119428949	Susceptibility.M4.MAF_1.perc	reference	26.5	0.2447	-0.1165308	0.1616393	0.471	0.0349708	-?--+-	26645	108	0	590246	2727	0	2835	0.8276473977497061
Susceptibility	ENSG00000154240	CEP112	17	65635537	Susceptibility.M4.MAF_1.perc	reference	0	0.4083	0.0393125	0.0545312	0.471	0	-?+-++	27126	419	1	591861	8459	9	8898	0.8852803102844664
Severe	ENSG00000183977	PP2D1	3	19979961	Severe.M1.MAF_0.1.perc	reference	0	0.7053	0.2818621	0.3910811	0.4711	0	?++?+-	3931	10	0	458371	681	0	691	0.6018870454985125
Hospitalized	ENSG00000196821	ILRUN	6	34587288	Hospitalized.M1.MAF_0.1.perc	reference	0	1	-1.0672737	1.4808404	0.4711	0	?-????	5247	0	0	530061	35	0	35	0.28505383531824224
Hospitalized	ENSG00000148082	SHC3	9	89005771	Hospitalized.M1.MAF_0.1.perc	reference	0	0.9669	0.6964429	0.9663525	0.4711	0	?+?-?-	6334	1	0	540649	96	0	97	0.6560038329143545
Hospitalized	ENSG00000171631	P2RY6	11	73264498	Hospitalized.M1.MAF_0.1.perc	reference	12.9	0.3314	0.596907	0.8281824	0.4711	0.6473868	?---+-	9981	8	0	580367	258	0	266	0.4891627435229865
Hospitalized	ENSG00000065457	ADAT1	16	75596868	Hospitalized.M1.MAF_0.1.perc	reference	0	0.9614	-0.3817056	0.5295816	0.4711	0	?---?-	9957	6	0	577305	292	0	298	0.14213853541283808
Hospitalized	ENSG00000161888	SPC24	19	11131520	Hospitalized.M1.MAF_0.1.perc	reference	19.7	0.2917	0.7046433	0.9777958	0.4711	0.8337582	?-+-?-	6766	3	0	573681	89	0	92	0.13075176960044863
Hospitalized	ENSG00000187792	ZNF70	22	23738682	Hospitalized.M1.MAF_0.1.perc	reference	0	0.9129	-0.3392207	0.4706664	0.4711	0	?---?-	7618	6	0	552146	483	0	489	0.23343906931960226
Susceptibility	ENSG00000261678	SCRT1	8	144330565	Susceptibility.M1.MAF_0.1.perc	reference	0	0.8694	0.6727327	0.9335161	0.4711	0	??+-?-	20436	2	0	541423	29	0	31	0.7010416812650754
Susceptibility	ENSG00000101935	AMMECR1	23	110194186	Susceptibility.M1.MAF_0.1.perc	reference	0	1	-1.0554154	1.4645564	0.4711	0	??-???	19414	0	0	499833	6	7	20	0.6984624582878819
Severe	ENSG00000176907	TCIM	8	40153482	Severe.M1.MAF_1.perc	reference	0	0.8997	0.5198354	0.7213454	0.4711	0	?+-??-	1824	2	0	558628	364	0	366	0.7022331023690164
Severe	ENSG00000151176	PLBD2	12	113358566	Severe.M1.MAF_1.perc	reference	0	0.8482	0.4174179	0.5792506	0.4711	0	?++?+-	2816	5	0	564252	334	0	339	0.5370184869967756
Hospitalized	ENSG00000196821	ILRUN	6	34587288	Hospitalized.M1.MAF_1.perc	reference	0	1	-1.0672737	1.4808404	0.4711	0	?-????	5247	0	0	530061	35	0	35	0.28505383531824224
Hospitalized	ENSG00000148082	SHC3	9	89005771	Hospitalized.M1.MAF_1.perc	reference	0	0.9669	0.6964429	0.9663525	0.4711	0	?+?-?-	6334	1	0	540649	96	0	97	0.6560038329143545
Hospitalized	ENSG00000161888	SPC24	19	11131520	Hospitalized.M1.MAF_1.perc	reference	19.7	0.2917	0.7046433	0.9777958	0.4711	0.8337582	?-+-?-	6766	3	0	573681	89	0	92	0.13075176960044863
Susceptibility	ENSG00000162384	CZIB	1	53214099	Susceptibility.M1.MAF_1.perc	reference	0	0.9234	-0.2238136	0.3105499	0.4711	0	-?----	24134	9	0	587991	263	0	272	0.7462081690136522
Susceptibility	ENSG00000261678	SCRT1	8	144330565	Susceptibility.M1.MAF_1.perc	reference	0	0.8694	0.6727327	0.9335161	0.4711	0	??+-?-	20436	2	0	541423	29	0	31	0.7010416812650754
Susceptibility	ENSG00000138593	SECISBP2L	15	48988476	Susceptibility.M1.MAF_1.perc	reference	5.4	0.3661	0.2129634	0.2955118	0.4711	0.044593	-?++?-	23627	23	0	563068	454	0	477	0.6726576271665918
Susceptibility	ENSG00000131149	GSE1	16	85169525	Susceptibility.M1.MAF_1.perc	reference	0	0.8467	-0.2072093	0.2875351	0.4711	0	-?--+-	24711	13	0	579013	283	1	298	0.5681297360906437
Susceptibility	ENSG00000204978	ERICH4	19	41443156	Susceptibility.M1.MAF_1.perc	reference	0	0.8678	-0.2791171	0.3872693	0.4711	0	-?--?-	22811	6	0	565328	136	0	142	0.6540309038987582
Susceptibility	ENSG00000101935	AMMECR1	23	110194186	Susceptibility.M1.MAF_1.perc	reference	0	1	-1.0554154	1.4645564	0.4711	0	??-???	19414	0	0	499833	6	7	20	0.6984624582878819
Severe	ENSG00000125910	S1PR4	19	3172346	Severe.M3.MAF_0.1.perc	reference	0	0.9865	-0.3573018	0.4957361	0.4711	0	?--??-	3598	6	0	549847	755	0	761	0.6269337547811862
Hospitalized	ENSG00000164172	MOCS2	5	53095679	Hospitalized.M3.MAF_0.1.perc	reference	0	0.9011	-0.2026675	0.2812201	0.4711	0	?--+--	10278	14	0	581355	965	0	979	0.9739356397729957
Susceptibility	ENSG00000183475	ASB7	15	100602589	Susceptibility.M3.MAF_0.1.perc	reference	0	0.8623	-0.3381263	0.4692152	0.4711	0	-?--??	22884	5	0	528349	127	0	132	0.4094329776813475
Severe	ENSG00000112290	WASF1	6	110099819	Severe.M3.MAF_1.perc	reference	0	0.9976	-0.3498647	0.4854396	0.4711	0	?---?-	3732	3	0	565735	787	1	792	0.19598037686644743
Susceptibility	ENSG00000117114	ADGRL2	1	81306147	Susceptibility.M3.MAF_1.perc	reference	0	0.624	-0.0345519	0.0479435	0.4711	0	+?--+-	24687	457	5	577807	11750	46	12309	0.6847593640235359
Susceptibility	ENSG00000166529	ZSCAN21	7	100049774	Susceptibility.M3.MAF_1.perc	reference	0	0.4351	-0.0989716	0.137324	0.4711	0	+?----	27126	63	0	591861	1412	0	1475	0.8265903752662829
Susceptibility	ENSG00000003987	MTMR7	8	17296794	Susceptibility.M3.MAF_1.perc	reference	0	0.777	0.0583817	0.0809994	0.4711	0	-+++-+	27159	184	0	584748	3799	3	3989	0.4789655579219809
Susceptibility	ENSG00000183475	ASB7	15	100602589	Susceptibility.M3.MAF_1.perc	reference	0	0.8623	-0.3381263	0.4692152	0.4711	0	-?--??	22884	5	0	528349	127	0	132	0.4094329776813475
Hospitalized	ENSG00000188807	TMEM201	1	9588911	Hospitalized.M4.MAF_0.1.perc	reference	0	0.4293	-0.1007054	0.13972300000000001	0.4711	0	?---++	11336	71	0	579043	4343	1	4416	0.2050322488279542
Hospitalized	ENSG00000072210	ALDH3A2	17	19648136	Hospitalized.M4.MAF_0.1.perc	reference	25.6	0.2505	-0.2346746	0.325603	0.4711	0.1525058	?----+	11986	47	0	580845	3189	1	3238	0.8771563633210784
Susceptibility	ENSG00000159593	NAE1	16	66802875	Susceptibility.M4.MAF_0.1.perc	reference	19.3	0.2917	-0.1329276	0.1844472	0.4711	0.0429915	+?--+-	26741	145	0	590069	3757	2	3906	0.5163761987279069
Susceptibility	ENSG00000132359	RAP1GAP2	17	2755705	Susceptibility.M4.MAF_0.1.perc	reference	39.8	0.1562	-0.1792479	0.248705	0.4711	0.11349770000000001	-?++--	26552	139	0	584713	2901	2	3044	0.6195282612374816
Severe	ENSG00000115194	SLC30A3	2	27253684	Severe.M4.MAF_1.perc	reference	0	0.8992	0.1479608	0.2053223	0.4711	0	-+++++	4442	39	0	564649	4033	2	4076	0.9731241724473776
Hospitalized	ENSG00000072858	SIDT1	3	113532555	Hospitalized.M4.MAF_1.perc	reference	0	0.4789	-0.0550279	0.0763518	0.4711	0	------	12124	264	0	588135	13811	19	14113	0.3817120617214828
Hospitalized	ENSG00000173230	GOLGB1	3	121663199	Hospitalized.M4.MAF_1.perc	reference	0	0.5496	0.0404548	0.0561328	0.4711	0	-++---	12184	486	0	588228	30115	23	30647	0.08145501416042256
Hospitalized	ENSG00000164251	F2RL1	5	76818933	Hospitalized.M4.MAF_1.perc	reference	26.8	0.2336	0.2175558	0.3018982	0.4711	0.1478397	--+-++	10613	94	0	586162	4490	6	4596	0.3729850875806643
Hospitalized	ENSG00000178201	VN1R1	19	57454790	Hospitalized.M4.MAF_1.perc	reference	52	0.07988	0.3265772	0.4531623	0.4711	0.4559127	?+++-+	11720	42	0	568858	1584	2	1630	0.28711763408820357
Severe	ENSG00000104081	BMF	15	40087890	Severe.M1.MAF_0.1.perc	reference	0	0.8158	1.0811073	1.5003405	0.4712	0	?+-???	1859	0	0	553163	54	0	54	0.9830522154983661
Severe	ENSG00000133028	SCO1	17	10672474	Severe.M1.MAF_0.1.perc	reference	0	0.992	-0.4779314	0.6633521	0.4712	0	?--??-	3715	4	0	564486	362	0	366	0.3987324418997214
Hospitalized	ENSG00000282881	TMEM275	1	46532166	Hospitalized.M1.MAF_0.1.perc	reference	0	0.9671	-1.4653393	2.0338793	0.4712	0	?-?-??	1032	1	0	1888	2	0	3	0.7531915236085623
Hospitalized	ENSG00000213722	DDAH2	6	31727038	Hospitalized.M1.MAF_0.1.perc	reference	0	0.9932	-0.7816565	1.0847606	0.4712	0	?--+?-	7741	2	0	571151	76	0	78	0.5139004964112008
Hospitalized	ENSG00000106443	PHF14	7	10973336	Hospitalized.M1.MAF_0.1.perc	reference	0	0.9263	-0.3751438	0.5206	0.4712	0	?--?--	8102	4	0	562976	296	0	300	0.5037830656573603
Severe	ENSG00000124882	EREG	4	74365145	Severe.M1.MAF_1.perc	reference	0	0.9735	0.4964289	0.6890381	0.4712	0	?+--?-	3850	4	0	565195	250	0	254	0.472274220238157
Hospitalized	ENSG00000282881	TMEM275	1	46532166	Hospitalized.M1.MAF_1.perc	reference	0	0.9671	-1.4653393	2.0338793	0.4712	0	?-?-??	1032	1	0	1888	2	0	3	0.7531915236085623
Hospitalized	ENSG00000162618	ADGRL4	1	78889764	Hospitalized.M1.MAF_1.perc	reference	0	0.4762	0.2285887	0.3172225	0.4712	0	--+--+	10656	15	0	573294	701	3	722	0.6301501069540312
Hospitalized	ENSG00000213722	DDAH2	6	31727038	Hospitalized.M1.MAF_1.perc	reference	0	0.9932	-0.7816565	1.0847606	0.4712	0	?--+?-	7741	2	0	571151	76	0	78	0.5139004964112008
Hospitalized	ENSG00000141385	AFG3L2	18	12328944	Hospitalized.M1.MAF_1.perc	reference	0	0.9287	0.3128988	0.4342677	0.4712	0	?+----	10770	13	0	579422	386	0	399	0.5865193289788432
Susceptibility	ENSG00000123983	ACSL3	2	222860942	Susceptibility.M1.MAF_1.perc	reference	66.9	0.02848	0.8407497	1.1669459	0.4712	2.9064101	+?---?	22621	12	0	570211	264	0	276	0.20832223094166857
Susceptibility	ENSG00000173281	PPP1R3B	8	9136255	Susceptibility.M1.MAF_1.perc	reference	0	0.9087	-0.3488343	0.4841739	0.4712	0	??---?	21338	3	0	558071	130	0	133	0.8786497519547012
Severe	ENSG00000188282	RUFY4	2	218034960	Severe.M3.MAF_0.1.perc	reference	0	0.9246	-0.3391161	0.4705966	0.4712	0	?-+?--	3940	5	0	564092	861	1	868	0.36955604999105207
Severe	ENSG00000135482	ZC3H10	12	56118260	Severe.M3.MAF_0.1.perc	reference	0	0.9937	-0.5215683	0.7238037	0.4712	0	?--?--	3929	1	0	553043	253	0	254	0.41476448882727274
Hospitalized	ENSG00000198538	ZNF28	19	52797408	Hospitalized.M3.MAF_0.1.perc	reference	0	0.99	-0.1730399	0.2401547	0.4712	0	?---++	9681	22	0	579130	1266	3	1294	0.3237383890835025
Susceptibility	ENSG00000072571	HMMR	5	163460203	Susceptibility.M3.MAF_0.1.perc	reference	0	0.411	-0.0860817	0.1194735	0.4712	0	-?-+--	27077	74	0	591656	1779	1	1855	0.7864278918319155
Susceptibility	ENSG00000105953	OGDH	7	44606572	Susceptibility.M3.MAF_0.1.perc	reference	0	0.5857	-0.093576	0.1298785	0.4712	0	+?--++	24268	64	0	576712	1591	0	1655	0.50373232628653
Susceptibility	ENSG00000019549	SNAI2	8	48917598	Susceptibility.M3.MAF_0.1.perc	reference	0	0.9954	-0.4106606	0.5699748	0.4712	0	??---?	21979	3	0	542923	88	0	91	0.5563718436572901
Severe	ENSG00000115665	SLC5A7	2	107986523	Severe.M3.MAF_1.perc	reference	0	0.9384	-0.3927115	0.5450161	0.4712	0	?--+?-	4248	5	0	556515	590	0	595	0.39306994113812904
Severe	ENSG00000178033	CALHM5	6	116511639	Severe.M3.MAF_1.perc	reference	0	0.9427	0.3255382	0.4518142	0.4712	0	?+--+-	4089	9	0	565924	791	2	804	0.5323033633788322
Hospitalized	ENSG00000141441	GAREM1	18	32124877	Hospitalized.M3.MAF_1.perc	reference	0	0.3963	-0.1337399	0.1856206	0.4712	0	?--+?-	11244	43	0	569062	3064	0	3107	0.95186928817736
Susceptibility	ENSG00000146731	CCT6A	7	56051685	Susceptibility.M3.MAF_1.perc	reference	29.2	0.2271	0.2001278	0.2777227	0.4712	0.1195534	+?+--+	24979	178	1	588200	3745	10	3945	0.342720262968916
Susceptibility	ENSG00000019549	SNAI2	8	48917598	Susceptibility.M3.MAF_1.perc	reference	0	0.9954	-0.4106606	0.5699748	0.4712	0	??---?	21979	3	0	542923	88	0	91	0.5563718436572901
Susceptibility	ENSG00000167196	FBXO22	15	75903876	Susceptibility.M3.MAF_1.perc	reference	0	0.6106	-0.1213826	0.1684824	0.4712	0	-?----	26400	37	0	580136	863	1	902	0.49998260194019983
Severe	ENSG00000264522	OTUD7B	1	149937812	Severe.M4.MAF_0.1.perc	reference	0	0.9621	-0.1258784	0.1747083	0.4712	0	?----+	4422	41	0	566012	6036	2	6081	0.348232440502084
Severe	ENSG00000186130	ZBTB6	9	122908056	Severe.M4.MAF_0.1.perc	reference	0	0.9769	0.2552019	0.3541884	0.4712	0	++++?-	4530	12	0	567900	1283	0	1295	0.7905872858238419
Hospitalized	ENSG00000144452	ABCA12	2	214931542	Hospitalized.M4.MAF_0.1.perc	reference	0	0.8693	-0.064942	0.090123	0.4712	0	?-+-+-	12124	186	0	583310	10458	7	10658	0.5871837550297643
Hospitalized	ENSG00000157999	ANKRD61	7	6031376	Hospitalized.M4.MAF_0.1.perc	reference	20.5	0.2844	-0.2497323	0.3465925	0.4712	0.1545783	?+-++-	11330	55	0	567056	3424	3	3485	0.924674599204649
Hospitalized	ENSG00000174807	CD248	11	66314494	Hospitalized.M4.MAF_0.1.perc	reference	0	0.6702	-0.1044021	0.1448958	0.4712	0	?-++-+	10922	66	0	565455	4094	1	4162	0.256816630662014
Susceptibility	ENSG00000143947	RPS27A	2	55231903	Susceptibility.M4.MAF_0.1.perc	reference	0	0.8103	-0.1756078	0.2437137	0.4712	0	+?----	25084	17	0	583970	431	0	448	0.48002151737312565
Susceptibility	ENSG00000188167	TMPPE	3	33090421	Susceptibility.M4.MAF_0.1.perc	reference	14.6	0.3215	0.1167368	0.162029	0.4712	0.0255247	-?-++-	26049	97	1	579021	2003	1	2104	0.6344236330253046
Susceptibility	ENSG00000113916	BCL6	3	187721377	Susceptibility.M4.MAF_0.1.perc	reference	0	0.8895	-0.0581948	0.080771	0.4712	0	+?---+	26634	169	0	587791	4014	1	4185	0.6346084987555738
Susceptibility	ENSG00000188997	KCTD21	11	78171249	Susceptibility.M4.MAF_0.1.perc	reference	0	0.8193	0.088995	0.1235072	0.4712	0	-?+-+-	25827	81	0	576279	1746	0	1827	0.2813113072702048
Susceptibility	ENSG00000196497	IPO4	14	24180219	Susceptibility.M4.MAF_0.1.perc	reference	0	0.7417	-0.0461833	0.0640987	0.4712	0	-?---+	27126	274	0	591861	6419	2	6697	0.4264112999424249
Severe	ENSG00000163220	S100A9	1	153357854	Severe.M4.MAF_1.perc	reference	0	0.5076	-0.4894306	0.6792841	0.4712	0	?-++?-	3761	2	0	564695	329	0	331	0.7582666294275511
Severe	ENSG00000112893	MAN2A1	5	109689927	Severe.M4.MAF_1.perc	reference	0	0.4415	-0.1042657	0.1447127	0.4712	0	+--+-+	4906	52	0	570620	6455	5	6517	0.6294352754295255
Susceptibility	ENSG00000159784	FAM131B	7	143353400	Susceptibility.M4.MAF_1.perc	reference	0	0.8859	-0.0560769	0.0778307	0.4712	0	+?----	26591	192	0	587334	4409	6	4613	0.4250730946986597
Susceptibility	ENSG00000108352	RAPGEFL1	17	40177010	Susceptibility.M4.MAF_1.perc	reference	0	0.4227	0.0689108	0.0956362	0.4712	0	+?-+++	25944	148	1	585890	2803	2	2957	0.6717632696790914
Susceptibility	ENSG00000046651	OFD1	23	13734745	Susceptibility.M4.MAF_1.perc	reference	16	0.3123	0.1236097	0.171558	0.4712	0.0308106	-?+++-	24600	55	18	534136	826	421	1759	0.9268814910055547
Hospitalized	ENSG00000169299	PGM2	4	37826660	Hospitalized.M1.MAF_0.1.perc	reference	0	0.9801	0.2120461	0.2943876	0.4713	0	?++---	9766	19	0	566740	914	0	933	0.12851426564348095
Susceptibility	ENSG00000127831	VIL1	2	218419121	Susceptibility.M1.MAF_0.1.perc	reference	0	0.4932	0.1498854	0.2080853	0.4713	0	+?++?+	25270	30	0	588288	598	0	628	0.9629831573564117
Susceptibility	ENSG00000115694	STK25	2	241492670	Susceptibility.M1.MAF_0.1.perc	reference	0	0.674	0.2881624	0.3999854	0.4713	0	-?+-??	23955	7	0	579090	133	0	140	0.1848762315258146
Susceptibility	ENSG00000124159	MATN4	20	45293445	Susceptibility.M1.MAF_0.1.perc	reference	0	0.6737	0.1311965	0.1821358	0.4713	0	+?++--	25304	36	0	590067	809	0	845	0.5712192975489614
Severe	ENSG00000070985	TRPM5	11	2404515	Severe.M1.MAF_1.perc	reference	0.5	0.4031	-0.2053663	0.2850616	0.4713	0.0064984	?-+--+	4415	15	0	569513	2534	2	2553	0.9538910780686448
Hospitalized	ENSG00000169299	PGM2	4	37826660	Hospitalized.M1.MAF_1.perc	reference	0	0.9801	0.2120461	0.2943876	0.4713	0	?++---	9766	19	0	566740	914	0	933	0.12851426564348095
Susceptibility	ENSG00000115694	STK25	2	241492670	Susceptibility.M1.MAF_1.perc	reference	0	0.674	0.2881624	0.3999854	0.4713	0	-?+-??	23955	7	0	579090	133	0	140	0.1848762315258146
Hospitalized	ENSG00000162706	CADM3	1	159171609	Hospitalized.M3.MAF_0.1.perc	reference	0	0.7496	-0.2485081	0.344985	0.4713	0	?-+---	7469	7	0	578559	734	0	741	0.41235436098068545
Hospitalized	ENSG00000122862	SRGN	10	69088103	Hospitalized.M3.MAF_0.1.perc	reference	0	1	-1.0232245	1.4205221	0.4713	0	?--??-	6252	0	0	551132	35	0	35	0.5794064141353773
Hospitalized	ENSG00000179695	OR6C2	12	55444069	Hospitalized.M3.MAF_0.1.perc	reference	0	0.842	0.2648525	0.3676843	0.4713	0	?+-+--	9928	13	0	564590	524	1	539	0.5549364580358683
Susceptibility	ENSG00000142606	MMEL1	1	2590639	Susceptibility.M3.MAF_0.1.perc	reference	0	0.7436	0.058542	0.0812762	0.4713	0	+?++++	27079	183	0	591673	3824	2	4011	0.5654079180532247
Susceptibility	ENSG00000148798	INA	10	103277138	Susceptibility.M3.MAF_0.1.perc	reference	0	0.6945	-0.0932716	0.1294802	0.4713	0	+?---+	26705	59	1	588332	1591	0	1652	0.5543563313682596
Susceptibility	ENSG00000126231	PROZ	13	113158648	Susceptibility.M3.MAF_0.1.perc	reference	0	0.5687	-0.1423623	0.1976404	0.4713	0	-?--+-	26525	24	0	589486	663	2	691	0.9332384518143528
Severe	ENSG00000143297	FCRL5	1	157513377	Severe.M3.MAF_1.perc	reference	0	0.5642	0.2900036	0.4026115	0.4713	0	?+-++-	4543	18	0	569767	532	0	550	0.817061683822663
Severe	ENSG00000183323	CCDC125	5	69280175	Severe.M3.MAF_1.perc	reference	0	0.5833	-0.1277121	0.177288	0.4713	0	--+-?-	4558	50	0	567206	4796	5	4856	0.35081835958483487
Hospitalized	ENSG00000116521	SCAMP3	1	155255979	Hospitalized.M3.MAF_1.perc	reference	0	0.5614	0.1877594	0.2606313	0.4713	0	?++-+-	10653	24	0	568312	1112	0	1136	0.449554151253418
Hospitalized	ENSG00000148358	GPR107	9	130053426	Hospitalized.M3.MAF_1.perc	reference	0	0.6615	-0.1795967	0.2493199	0.4713	0	?---+-	11155	27	0	570254	1078	0	1105	0.6438509722251877
Hospitalized	ENSG00000166863	TAC3	12	57010000	Hospitalized.M3.MAF_1.perc	reference	0	0.8574	-0.2651943	0.3681492	0.4713	0	?-----	6961	7	0	564544	581	0	588	0.5448440818652436
Hospitalized	ENSG00000166153	DEPDC4	12	100203669	Hospitalized.M3.MAF_1.perc	reference	55.9	0.07857	0.603445	0.8377069	0.4713	1.4909791	?--?++	10067	11	0	566989	533	0	544	0.700818604297429
Susceptibility	ENSG00000135845	PIGC	1	172370189	Susceptibility.M3.MAF_1.perc	reference	9.8	0.3533	0.1515091	0.2103333	0.4713	0.0298984	--++-+	25739	41	0	581732	603	2	648	0.5883304240273048
Susceptibility	ENSG00000188095	MESP2	15	89760591	Susceptibility.M3.MAF_1.perc	reference	47	0.1098	-0.6247075	0.867234	0.4713	1.5712193	-?++--	24367	11	0	574251	142	1	155	0.697558631112814
Severe	ENSG00000178796	RIIAD1	1	151710433	Severe.M4.MAF_0.1.perc	reference	0	0.9879	0.3975169	0.551812	0.4713	0	?++?--	2441	4	0	562908	580	0	584	0.5687863800825397
Severe	ENSG00000204420	MPIG6B	6	31718594	Severe.M4.MAF_0.1.perc	reference	0	0.5002	-0.2702975	0.3752638	0.4713	0	?---?+	3798	7	0	565219	2274	1	2283	0.7701727433225425
Severe	ENSG00000271079	CTAGE15	7	143571801	Severe.M4.MAF_0.1.perc	reference	4.2	0.3522	0.3064702	0.4254613	0.4713	0.0289175	?-+??-	3565	6	1	560481	588	19	634	0.681212858911364
Severe	ENSG00000005889	ZFX	23	24149173	Severe.M4.MAF_0.1.perc	reference	0	0.9681	-0.3227822	0.4480675	0.4713	0	?--??-	3537	4	1	520402	259	149	563	0.8231196642553835
Hospitalized	ENSG00000107758	PPP3CB	10	73436433	Hospitalized.M4.MAF_0.1.perc	reference	0	0.8287	-0.1972184	0.2737711	0.4713	0	?---+-	9745	14	0	575271	1071	0	1085	0.9301789123778117
Hospitalized	ENSG00000186136	TAS2R42	12	11185993	Hospitalized.M4.MAF_0.1.perc	reference	0.3	0.4042	-0.1703671	0.2364819	0.4713	0.0028717	?---+-	11139	23	0	569825	1384	0	1407	0.5388354258668868
Susceptibility	ENSG00000120334	CENPL	1	173799550	Susceptibility.M4.MAF_0.1.perc	reference	9	0.3549	0.1242442	0.172493	0.4713	0.0224932	+?-+--	26046	79	0	587423	1566	0	1645	0.8062805995942235
Susceptibility	ENSG00000110786	PTPN5	11	18727928	Susceptibility.M4.MAF_0.1.perc	reference	41.6	0.1438	-0.1584697	0.2200079	0.4713	0.0907317	-?++--	26386	229	0	589303	5308	5	5547	0.8024371699938605
Susceptibility	ENSG00000181191	PJA1	23	69160851	Susceptibility.M4.MAF_0.1.perc	reference	0	0.9023	0.1156113	0.1604762	0.4713	0	-?++--	24205	18	9	534710	299	151	637	0.892242409979298
Severe	ENSG00000105617	LENG1	19	54155161	Severe.M4.MAF_1.perc	reference	0	0.5928	-0.137423	0.1907836	0.4713	0	+-+-?-	4601	50	0	568430	4964	3	5020	0.9889560926489638
Hospitalized	ENSG00000100162	CENPM	22	41938737	Hospitalized.M4.MAF_1.perc	reference	43.9	0.1294	0.3997091	0.5549085	0.4713	0.6094771	?+-+++	11082	21	1	580900	1104	1	1129	0.24370326703507994
Susceptibility	ENSG00000204071	TCEAL6	23	102140476	Susceptibility.M4.MAF_1.perc	reference	0	0.8346	-0.1761805	0.2445914	0.4713	0	-?-+--	21660	4	4	530750	131	74	291	0.2559366881076925
Severe	ENSG00000143552	NUP210L	1	153992685	Severe.M1.MAF_0.1.perc	reference	0	0.9702	-0.3544478	0.4921963	0.4714	0	?-+---	4430	3	0	568923	714	0	717	0.279156803457357
Severe	ENSG00000047315	POLR2B	4	56977722	Severe.M1.MAF_0.1.perc	reference	0	0.6898	0.5248474	0.7288248	0.4714	0	?+-?--	2629	2	0	564520	298	0	300	0.9488228454054816
Hospitalized	ENSG00000178295	GEN1	2	17753858	Hospitalized.M1.MAF_0.1.perc	reference	0	0.7171	0.2127285	0.2953905	0.4714	0	?+--+-	9250	17	0	568678	931	0	948	0.8474911413880518
Susceptibility	ENSG00000120215	MLANA	9	5890889	Susceptibility.M1.MAF_0.1.perc	reference	0	0.9768	-0.4137277	0.5744153	0.4714	0	-?----	22475	2	0	566974	82	0	84	0.7689755667844379
Susceptibility	ENSG00000101367	MAPRE1	20	32819954	Susceptibility.M1.MAF_0.1.perc	reference	0	1	-1.047306	1.4542212	0.4714	0	??-???	20220	0	0	537067	15	0	15	0.6909806792587151
Severe	ENSG00000163216	SPRR2D	1	153039732	Severe.M1.MAF_1.perc	reference	0	0.9873	-0.4833296	0.6711584	0.4714	0	?---?-	2106	0	0	549110	113	0	113	0.7858814113390409
Severe	ENSG00000153207	AHCTF1	1	246839098	Severe.M1.MAF_1.perc	reference	0	0.99	-0.2582465	0.3585757	0.4714	0	?-+-?-	3720	9	0	565170	1519	2	1532	0.48083958610370753
Severe	ENSG00000087008	ACOX3	4	8366282	Severe.M1.MAF_1.perc	reference	0	0.8816	0.2348919	0.3261437	0.4714	0	?+-+?-	4393	15	0	568176	788	0	803	0.42459607759801543
Severe	ENSG00000047315	POLR2B	4	56977722	Severe.M1.MAF_1.perc	reference	0	0.6898	0.5248474	0.7288248	0.4714	0	?+-?--	2629	2	0	564520	298	0	300	0.9488228454054816
Hospitalized	ENSG00000167984	NLRC3	16	3539033	Hospitalized.M1.MAF_1.perc	reference	0	0.8405	0.2323198	0.3226112	0.4714	0	?+++++	10346	25	0	578895	706	1	733	0.280411195053896
Susceptibility	ENSG00000114248	LRRC31	3	169839172	Susceptibility.M1.MAF_1.perc	reference	56.4	0.05709	0.4000412	0.5554689	0.4714	0.6901669	+?---+	26226	20	0	588655	370	0	390	0.9545259634826293
Susceptibility	ENSG00000013364	MVP	16	29820394	Susceptibility.M1.MAF_1.perc	reference	0	0.4946	0.090762	0.1260348	0.4714	0	-?+-++	24984	80	0	588204	1656	1	1738	0.5285196782717653
Susceptibility	ENSG00000101367	MAPRE1	20	32819954	Susceptibility.M1.MAF_1.perc	reference	0	1	-1.047306	1.4542212	0.4714	0	??-???	20220	0	0	537067	15	0	15	0.6909806792587151
Severe	ENSG00000243335	KCTD7	7	66628881	Severe.M3.MAF_0.1.perc	reference	0	0.8951	0.7063908	0.9807206	0.4714	0	?+???-	2088	1	0	541740	70	0	71	0.3010218508413488
Severe	ENSG00000147535	PLPP5	8	38263130	Severe.M3.MAF_0.1.perc	reference	0	0.9838	-0.2987923	0.4148635	0.4714	0	?---?-	4192	5	0	567619	950	0	955	0.4958679169847662
Susceptibility	ENSG00000272899	ATP6V1FNB	7	128866330	Susceptibility.M3.MAF_0.1.perc	reference	19.9	0.2905	0.3539665	0.4915331	0.4714	0.26991	+?+--?	19247	21	0	461166	376	0	397	0.8459810923999428
Susceptibility	ENSG00000173338	KCNK7	11	65592836	Susceptibility.M3.MAF_0.1.perc	reference	0	0.5038	-0.1828572	0.2538956	0.4714	0	+?-+++	24594	21	0	575862	482	0	503	0.10683196917979429
Susceptibility	ENSG00000256061	DNAAF4	15	55410525	Susceptibility.M3.MAF_0.1.perc	reference	0	0.6901	0.1656193	0.2299508	0.4714	0	-?++-?	24891	24	0	572654	462	0	486	0.46247894863467526
Severe	ENSG00000163216	SPRR2D	1	153039732	Severe.M3.MAF_1.perc	reference	0	0.9873	-0.4833296	0.6711584	0.4714	0	?---?-	2106	0	0	549110	113	0	113	0.7858814113390409
Severe	ENSG00000243335	KCTD7	7	66628881	Severe.M3.MAF_1.perc	reference	0	0.8951	0.7063908	0.9807206	0.4714	0	?+???-	2088	1	0	541740	70	0	71	0.3010218508413488
Severe	ENSG00000076382	SPAG5	17	28577565	Severe.M3.MAF_1.perc	reference	0	0.8198	-0.2727088	0.3786242	0.4714	0	+--+--	4275	7	0	567344	1094	0	1101	0.968290062860043
Severe	ENSG00000006125	AP2B1	17	35578046	Severe.M3.MAF_1.perc	reference	0	0.9989	-0.9672614	1.3430309	0.4714	0	?--+-?	2019	3	0	543130	90	0	93	0.695096824999831
Hospitalized	ENSG00000188092	GPR89B	1	147928393	Hospitalized.M3.MAF_1.perc	reference	0	0.9653	0.1231361	0.1709883	0.4714	0	?+----	9362	51	0	576174	2853	3	2910	0.713613448139998
Hospitalized	ENSG00000182185	RAD51B	14	67819779	Hospitalized.M3.MAF_1.perc	reference	14.4	0.3227	0.1731512	0.2404073	0.4714	0.058569	?-+++-	11688	54	0	582464	3919	1	3975	0.7876594554435052
Susceptibility	ENSG00000279514	OR4C16	11	55572128	Susceptibility.M3.MAF_1.perc	reference	52.2	0.1236	-0.3791378	0.5264678	0.4714	0.4088829	??-+?-	4807	13	0	55469	189	1	204	0.6825351398163895
Susceptibility	ENSG00000256061	DNAAF4	15	55410525	Susceptibility.M3.MAF_1.perc	reference	0	0.6901	0.1656193	0.2299508	0.4714	0	-?++-?	24891	24	0	572654	462	0	486	0.46247894863467526
Susceptibility	ENSG00000184185	KCNJ12	17	21376357	Susceptibility.M3.MAF_1.perc	reference	2.1	0.3945	-0.0423328	0.058781	0.4714	0.0010601	+?-+-+	21830	398	0	526274	10063	0	10461	0.5634379454464103
Severe	ENSG00000007944	MYLIP	6	16129086	Severe.M4.MAF_0.1.perc	reference	0	0.9908	-0.1756517	0.243903	0.4714	0	?-----	4330	25	0	567840	2826	4	2859	0.3871669325386777
Severe	ENSG00000076641	PAG1	8	80967810	Severe.M4.MAF_0.1.perc	reference	0	0.7475	-0.2022992	0.2808966	0.4714	0	+---?-	4284	15	0	563816	2346	0	2361	0.7370986422359831
Severe	ENSG00000165474	GJB2	13	20187463	Severe.M4.MAF_0.1.perc	reference	0	0.7826	0.1400952	0.1945023	0.4714	0	?+----	4620	45	0	567772	4128	2	4177	0.034830995560105674
Severe	ENSG00000068308	OTUD5	23	48922024	Severe.M4.MAF_0.1.perc	reference	0	0.9297	-0.3140124	0.4359945	0.4714	0	?--??-	3669	3	2	523184	474	278	1037	0.49776564583311284
Hospitalized	ENSG00000162687	KCNT2	1	196225779	Hospitalized.M4.MAF_0.1.perc	reference	0	0.9609	-0.1053233	0.1462495	0.4714	0	?--+-+	11143	68	0	569022	4025	1	4095	0.6421735987250754
Hospitalized	ENSG00000186017	ZNF566	19	36445119	Hospitalized.M4.MAF_0.1.perc	reference	0	0.8099	0.1614725	0.2242019	0.4714	0	?+---+	11506	28	0	579926	1221	1	1251	0.384428530041093
Susceptibility	ENSG00000163161	ERCC3	2	127257290	Susceptibility.M4.MAF_0.1.perc	reference	34.4	0.1917	0.1137635	0.1579717	0.4714	0.0412494	-?++-+	27126	286	0	591861	6198	5	6494	0.27101850147776185
Susceptibility	ENSG00000164244	PRRC1	5	127517640	Susceptibility.M4.MAF_0.1.perc	reference	0	0.5335	-0.0621226	0.0862493	0.4714	0	+?--++	27002	143	0	591358	3660	1	3805	0.31227785560949906
Susceptibility	ENSG00000170423	KRT78	12	52837804	Susceptibility.M4.MAF_0.1.perc	reference	0	0.4629	0.0535474	0.0743562	0.4714	0	+?+---	27126	239	0	591861	4871	1	5112	0.2808486186559478
Susceptibility	ENSG00000181991	MRPS11	15	88467453	Susceptibility.M4.MAF_0.1.perc	reference	0	0.781	0.0811874	0.1127378	0.4714	0	-?++--	25670	93	0	590683	2061	1	2156	0.9273205763337244
Severe	ENSG00000054523	KIF1B	1	10210570	Severe.M4.MAF_1.perc	reference	0	0.9656	0.0834417	0.1158667	0.4714	0	?+-+--	4675	105	0	570238	19545	27	19704	0.47330546033647075
Severe	ENSG00000196092	PAX5	9	36833269	Severe.M4.MAF_1.perc	reference	25.1	0.2542	0.2891665	0.4015254	0.4714	0.2169849	?++-+-	4211	26	0	564267	4014	0	4040	0.01254396874655278
Severe	ENSG00000160401	CFAP157	9	127706988	Severe.M4.MAF_1.perc	reference	0	0.8579	-0.1315802	0.1827128	0.4714	0	+---++	4883	39	0	570490	5881	3	5926	0.5426422876201406
Hospitalized	ENSG00000010704	HFE	6	26087281	Hospitalized.M4.MAF_1.perc	reference	0	0.4548	0.084843	0.1177942	0.4714	0	-++-++	12137	101	0	588040	6375	6	6488	0.11079761497581074
Hospitalized	ENSG00000187838	PLSCR3	17	7389727	Hospitalized.M4.MAF_1.perc	reference	0	0.6623	0.129177	0.1793818	0.4714	0	?++++-	10913	57	0	577239	2344	1	2403	0.30199060024766433
Susceptibility	ENSG00000163435	ELF3	1	202007945	Susceptibility.M4.MAF_1.perc	reference	8.7	0.3566	0.0749183	0.1040274	0.4714	0.0079626	+?+---	27117	208	0	591854	4687	3	4901	0.7032016201464584
Susceptibility	ENSG00000135318	NT5E	6	85449584	Susceptibility.M4.MAF_1.perc	reference	54.2	0.05297	-0.1113894	0.154655	0.4714	0.0615334	+----+	27803	407	1	596161	9695	22	10148	0.7515642589823374
Hospitalized	ENSG00000092841	MYL6	12	56158346	Hospitalized.M1.MAF_0.1.perc	reference	0	0.9896	-0.4273116	0.5934718	0.4715	0	?---?-	7559	2	0	561031	272	0	274	0.26253698610304926
Susceptibility	ENSG00000184489	PTP4A3	8	141391995	Susceptibility.M1.MAF_0.1.perc	reference	0	0.6535	-0.5423025	0.7532111	0.4715	0	??--??	21253	1	0	555991	37	0	38	0.49636361770484666
Severe	ENSG00000170369	CST2	20	23823769	Severe.M1.MAF_1.perc	reference	3.2	0.3884	-0.4291634	0.595968	0.4715	0.075137	+--?--	3898	4	0	564507	330	0	334	0.68552095921831
Severe	ENSG00000160200	CBS	21	43053191	Severe.M1.MAF_1.perc	reference	55.4	0.106	1.1530528	1.6013191	0.4715	3.7210809	?+-??-	1815	1	0	517900	19	3	26	0.6055945295884434
Hospitalized	ENSG00000170967	DDI1	11	104036640	Hospitalized.M1.MAF_1.perc	reference	0	0.4819	0.3945051	0.5478612	0.4715	0	?---+-	10265	7	0	568720	205	0	212	0.672614411041347
Susceptibility	ENSG00000128694	OSGEPL1	2	189746660	Susceptibility.M1.MAF_1.perc	reference	0	0.4249	0.0498307	0.0692102	0.4715	0	+?++-+	25406	237	0	589820	5593	14	5858	0.11351563808408822
Susceptibility	ENSG00000184489	PTP4A3	8	141391995	Susceptibility.M1.MAF_1.perc	reference	0	0.6535	-0.5423025	0.7532111	0.4715	0	??--??	21253	1	0	555991	37	0	38	0.49636361770484666
Susceptibility	ENSG00000132950	ZMYM5	13	19823482	Susceptibility.M1.MAF_1.perc	reference	0	0.9817	-0.0674042	0.0936136	0.4715	0	+?---+	26954	117	0	591177	3100	5	3227	0.47718943566809424
Severe	ENSG00000176198	OR11H4	14	20239286	Severe.M3.MAF_0.1.perc	reference	0	0.9792	-0.3272761	0.4545438	0.4715	0	?--+?-	3773	7	0	562298	875	0	882	0.22470290696549977
Susceptibility	ENSG00000144524	COPS7B	2	231781671	Susceptibility.M3.MAF_0.1.perc	reference	0	0.8466	0.183779	0.255206	0.4715	0	+?++-?	24138	19	0	562736	279	0	298	0.9220172420012684
Susceptibility	ENSG00000004848	ARX	23	25003694	Susceptibility.M3.MAF_0.1.perc	reference	0	0.9134	0.1796487	0.2494756	0.4715	0	??++--	21463	10	4	515562	161	56	291	0.5317815991653738
Severe	ENSG00000184524	CEND1	11	787115	Severe.M3.MAF_1.perc	reference	0	0.9928	-0.7097754	0.9856899	0.4715	0	+---?-	3763	3	0	550540	153	0	156	0.5074781617786048
Severe	ENSG00000176715	ACSF3	16	89088375	Severe.M3.MAF_1.perc	reference	61.7	0.03357	0.4463914	0.6200202	0.4715	1.0459817	?+--++	4427	39	0	569231	10566	15	10635	0.7748911567436501
Severe	ENSG00000159128	IFNGR2	21	33403413	Severe.M3.MAF_1.perc	reference	0	0.7959	0.3677351	0.5107058	0.4715	0	?+-+-?	2930	7	0	548518	419	0	426	0.9283074398473681
Hospitalized	ENSG00000196511	TPK1	7	144451941	Hospitalized.M3.MAF_1.perc	reference	0	0.9877	-0.23099	0.3207967	0.4715	0	?---+-	10405	15	0	566254	811	0	826	0.8272592476586994
Hospitalized	ENSG00000215274	GAGE10	23	49303669	Hospitalized.M3.MAF_1.perc	reference	0	0.8411	-0.2562761	0.3558836	0.4715	0	?-+---	9603	5	2	527565	46	24	103	0.2605099406276771
Susceptibility	ENSG00000151465	CDC123	10	12195965	Susceptibility.M3.MAF_1.perc	reference	0	0.9161	-0.1709401	0.2373874	0.4715	0	+?---+	24222	17	0	574673	440	0	457	0.37972994175652497
Susceptibility	ENSG00000167703	SLC43A2	17	1569268	Susceptibility.M3.MAF_1.perc	reference	0	0.6198	-0.0771386	0.1071422	0.4715	0	-?----	25175	90	0	587925	2165	0	2255	0.5465507201758422
Susceptibility	ENSG00000170175	CHRNB1	17	7445061	Susceptibility.M3.MAF_1.perc	reference	49.4	0.09505	-0.2271038	0.315402	0.4715	0.2056939	-?--+-	26523	72	0	589012	1660	1	1734	0.5516825626660176
Severe	ENSG00000116885	OSCP1	1	36415827	Severe.M4.MAF_0.1.perc	reference	0	0.5219	-0.2084431	0.2894561	0.4715	0	?---?+	4205	18	0	566563	2452	0	2470	0.39353971801759247
Severe	ENSG00000176171	BNIP3	10	131966455	Severe.M4.MAF_0.1.perc	reference	65.9	0.01937	0.9044809	1.2560808	0.4715	3.7196201	?-+--+	4209	6	0	567035	690	0	696	0.49720825275797825
Hospitalized	ENSG00000172650	AGAP5	10	73674287	Hospitalized.M4.MAF_0.1.perc	reference	0	0.9414	0.081574	0.1132794	0.4715	0	-++-+-	9706	118	0	581253	7234	16	7384	0.5947599096467818
Susceptibility	ENSG00000162631	NTNG1	1	107140007	Susceptibility.M4.MAF_0.1.perc	reference	31.7	0.2103	-0.1782555	0.2475634	0.4715	0.1002986	+?---+	26199	110	1	577477	2899	1	3013	0.5833352106345471
Severe	ENSG00000079246	XRCC5	2	216107464	Severe.M4.MAF_1.perc	reference	21.8	0.2697	-0.2096909	0.291208	0.4715	0.122254	---+++	4851	42	0	568154	5912	5	5964	0.5829652278218266
Hospitalized	ENSG00000183011	NAA38	17	7856685	Hospitalized.M4.MAF_1.perc	reference	0	0.5736	0.1157884	0.1608199	0.4715	0	?++-?+	9768	58	0	576809	3372	3	3436	0.23219579816825064
Susceptibility	ENSG00000065609	SNAP91	6	83552880	Susceptibility.M4.MAF_1.perc	reference	66.1	0.01151	0.1224195	0.1700353	0.4715	0.0884541	--+++-	27803	1012	3	596161	23133	53	24257	0.8224977155481428
Susceptibility	ENSG00000274070	CASTOR2	7	74964705	Susceptibility.M4.MAF_1.perc	reference	0	0.7483	0.1298822	0.1803795	0.4715	0	+?+---	25799	41	0	585325	673	1	716	0.55899753968662
Susceptibility	ENSG00000107159	CA9	9	35673918	Susceptibility.M4.MAF_1.perc	reference	0	0.502	-0.0384469	0.0534014	0.4715	0	+?---+	27079	370	2	591673	9515	15	9919	0.726043269923229
Susceptibility	ENSG00000166268	MYRFL	12	69825227	Susceptibility.M4.MAF_1.perc	reference	0	0.9817	0.041342	0.0574154	0.4715	0	-?+++-	21509	393	0	477460	8755	5	9158	0.7944366332001072
Susceptibility	ENSG00000274808	TBC1D3B	17	36165681	Susceptibility.M4.MAF_1.perc	reference	0	0.575	-0.045988	0.0638711	0.4715	0	+?----	23811	211	5	577955	4430	288	5227	0.5380675165781783
Susceptibility	ENSG00000170677	SOCS6	18	70289045	Susceptibility.M4.MAF_1.perc	reference	6.5	0.3699	0.0804728	0.111758	0.4715	0.0078763	+?+-+-	25895	165	0	576554	3647	0	3812	0.8567374854404383
Susceptibility	ENSG00000145088	EAF2	3	121835183	Susceptibility.M1.MAF_0.1.perc	reference	0	0.9581	0.1757442	0.2441549	0.4716	0	-?+---	25588	23	0	574456	464	0	487	0.7233034129974573
Susceptibility	ENSG00000106366	SERPINE1	7	101127104	Susceptibility.M1.MAF_0.1.perc	reference	0	0.9434	-0.3633846	0.5048178	0.4716	0	-?--+?	22565	5	0	568915	105	0	110	0.8876143611035264
Susceptibility	ENSG00000184702	SEPTIN5	22	19714503	Susceptibility.M1.MAF_0.1.perc	reference	0	0.7572	-0.1862664	0.2587389	0.4716	0	+?--?-	22234	13	0	569526	439	0	452	0.2474526446456766
Susceptibility	ENSG00000158578	ALAS2	23	55009055	Susceptibility.M1.MAF_0.1.perc	reference	0	1	-1.0695909	1.4859603	0.4716	0	??---?	20105	0	0	510068	3	6	15	0.2442136465578143
Severe	ENSG00000176979	TRIM60	4	165016458	Severe.M1.MAF_1.perc	reference	0	0.5313	0.233187	0.32393	0.4716	0	?+-+--	4265	16	0	567633	1434	0	1450	0.3383064174350191
Hospitalized	ENSG00000145734	BDP1	5	71455651	Hospitalized.M1.MAF_1.perc	reference	31	0.2148	-0.3459706	0.4806439	0.4716	0.359498	?+--+-	9979	21	0	581673	1568	0	1589	0.37127221662778287
Hospitalized	ENSG00000095539	SEMA4G	10	100969518	Hospitalized.M1.MAF_1.perc	reference	0	0.8245	-0.1594641	0.2215206	0.4716	0	?-----	10710	24	0	577162	1785	2	1813	0.5339100374212103
Susceptibility	ENSG00000106366	SERPINE1	7	101127104	Susceptibility.M1.MAF_1.perc	reference	0	0.9434	-0.3633846	0.5048178	0.4716	0	-?--+?	22565	5	0	568915	105	0	110	0.8876143611035264
Susceptibility	ENSG00000184702	SEPTIN5	22	19714503	Susceptibility.M1.MAF_1.perc	reference	0	0.7572	-0.1862664	0.2587389	0.4716	0	+?--?-	22234	13	0	569526	439	0	452	0.2474526446456766
Severe	ENSG00000243489	KRTAP10-11	21	44646414	Severe.M3.MAF_0.1.perc	reference	0	0.9366	0.3547559	0.4927847	0.4716	0	?+-+?-	4209	6	0	566347	415	0	421	0.4883939364260024
Hospitalized	ENSG00000122335	SERAC1	6	158109519	Hospitalized.M3.MAF_0.1.perc	reference	0	0.8146	-0.1766475	0.2454102	0.4716	0	?-+-+-	9403	18	0	568880	1492	0	1510	0.5171767806264416
Susceptibility	ENSG00000065615	CYB5R4	6	83859656	Susceptibility.M3.MAF_0.1.perc	reference	0	0.8378	-0.1232272	0.1711632	0.4716	0	-?----	25555	37	0	587164	871	0	908	0.810928845247363
Susceptibility	ENSG00000072310	SREBF1	17	17810399	Susceptibility.M3.MAF_0.1.perc	reference	53.7	0.07055	0.2526619	0.3510076	0.4716	0.2732447	+?-++-	27033	123	0	591489	3186	0	3309	0.46472896679623493
Severe	ENSG00000171680	PLEKHG5	1	6467122	Severe.M3.MAF_1.perc	reference	52.2	0.07885	0.1261914	0.175286	0.4716	0.0612882	?-++-+	4614	57	0	570068	9057	12	9138	0.4604086070636381
Hospitalized	ENSG00000187801	ZFP69B	1	40450102	Hospitalized.M3.MAF_1.perc	reference	0	0.898	-0.190118	0.2640946	0.4716	0	?-+---	11398	38	0	581174	674	0	712	0.21938998362117626
Hospitalized	ENSG00000182118	FAM89A	1	231018958	Hospitalized.M3.MAF_1.perc	reference	0	0.5418	-0.1510991	0.2099025	0.4716	0	?--+?+	9964	21	0	577737	2000	3	2027	0.5155627724698104
Hospitalized	ENSG00000174197	MGA	15	41621224	Hospitalized.M3.MAF_1.perc	reference	20.8	0.2824	0.1795923	0.2494832	0.4716	0.0721226	?+-+--	11233	69	0	582246	2547	1	2618	0.05314833204799502
Susceptibility	ENSG00000061492	WNT8A	5	138083990	Susceptibility.M3.MAF_1.perc	reference	0	0.8814	-0.0997429	0.1385509	0.4716	0	+?----	25088	67	0	573722	1344	1	1413	0.8487425159999364
Severe	ENSG00000137266	SLC22A23	6	3268962	Severe.M4.MAF_0.1.perc	reference	0	0.8294	0.1375834	0.1911028	0.4716	0	-+-+--	4695	35	0	568875	4283	1	4320	0.9355561643872172
Hospitalized	ENSG00000178363	CALML3	10	5524961	Hospitalized.M4.MAF_0.1.perc	reference	12	0.3371	0.3689938	0.5125443	0.4716	0.2598929	?+-+--	9894	19	0	564269	574	0	593	0.0393454280438726
Severe	ENSG00000116670	MAD2L2	1	11674480	Severe.M4.MAF_1.perc	reference	0	0.9423	-0.2651153	0.3682818	0.4716	0	?--+--	3914	10	0	565509	1188	0	1198	0.8157499460971592
Severe	ENSG00000163492	CCDC141	2	178829757	Severe.M4.MAF_1.perc	reference	0	0.4996	-0.0877484	0.1218858	0.4716	0	-+--++	4906	105	0	570619	13693	32	13862	0.33289510011057777
Susceptibility	ENSG00000105851	PIK3CG	7	106865278	Susceptibility.M4.MAF_1.perc	reference	0	0.932	0.0401634	0.0557863	0.4716	0	+-+-+-	27323	390	3	594546	8090	10	8506	0.42455358540125365
Susceptibility	ENSG00000108963	DPH1	17	2030137	Susceptibility.M4.MAF_1.perc	reference	6	0.3728	0.0459137	0.0637796	0.4716	0.0025455	+?+---	27126	528	1	591861	11567	33	12163	0.24375863197333722
Severe	ENSG00000143486	EIF2D	1	206571292	Severe.M1.MAF_0.1.perc	reference	0	1	-0.9822526	1.364824	0.4717	0	?--+--	2209	1	0	551457	145	0	146	0.3629036389493119
Severe	ENSG00000136943	CTSV	9	97029677	Severe.M1.MAF_0.1.perc	reference	0	0.9931	0.5126848	0.7123409	0.4717	0	+++-?-	3653	2	0	564259	240	0	242	0.6132910659851788
Severe	ENSG00000168612	ZSWIM1	20	45881227	Severe.M1.MAF_0.1.perc	reference	0	0.705	0.6961731	0.9673006	0.4717	0	?++?--	3586	1	0	564183	145	0	146	0.6247868864218149
Hospitalized	ENSG00000176142	TMEM39A	3	119428949	Hospitalized.M1.MAF_0.1.perc	reference	0	0.999	-1.0326253	1.4347397	0.4717	0	?--???	6229	1	0	551959	42	0	43	0.678348130720019
Hospitalized	ENSG00000240720	LRRD1	7	92141643	Hospitalized.M1.MAF_0.1.perc	reference	0	0.7179	0.1937967	0.2692802	0.4717	0	?+++--	11489	32	0	582321	870	0	902	0.9308975954844303
Hospitalized	ENSG00000171365	CLCN5	23	49922596	Hospitalized.M1.MAF_0.1.perc	reference	0	0.9998	-0.759603	1.0553677	0.4717	0	?----?	5889	0	0	511958	22	9	40	0.9228507414906058
Susceptibility	ENSG00000137207	YIPF3	6	43511832	Susceptibility.M1.MAF_0.1.perc	reference	0	0.9632	-0.5259044	0.7306523	0.4717	0	-?--??	20838	1	0	549866	46	0	47	0.7972178939265835
Severe	ENSG00000143486	EIF2D	1	206571292	Severe.M1.MAF_1.perc	reference	0	1	-0.9822526	1.364824	0.4717	0	?--+--	2209	1	0	551457	145	0	146	0.3629036389493119
Severe	ENSG00000159840	ZYX	7	143381295	Severe.M1.MAF_1.perc	reference	0	0.9942	-0.4042427	0.561664	0.4717	0	?---?-	3434	1	0	562815	405	0	406	0.7394946593441518
Severe	ENSG00000136943	CTSV	9	97029677	Severe.M1.MAF_1.perc	reference	0	0.9931	0.5126848	0.7123409	0.4717	0	+++-?-	3653	2	0	564259	240	0	242	0.6132910659851788
Hospitalized	ENSG00000131233	GJA9	1	38874069	Hospitalized.M1.MAF_1.perc	reference	0	0.8507	0.2716213	0.3774404	0.4717	0	?+----	8726	10	0	568068	620	0	630	0.5299440245221091
Hospitalized	ENSG00000176142	TMEM39A	3	119428949	Hospitalized.M1.MAF_1.perc	reference	0	0.999	-1.0326253	1.4347397	0.4717	0	?--???	6229	1	0	551959	42	0	43	0.678348130720019
Hospitalized	ENSG00000164299	SPZ1	5	80319625	Hospitalized.M1.MAF_1.perc	reference	0	0.6401	-0.1870685	0.2599203	0.4717	0	?--?++	10358	23	0	566630	705	0	728	0.22994034969275326
Hospitalized	ENSG00000213983	AP1G2	14	23559565	Hospitalized.M1.MAF_1.perc	reference	17.5	0.3031	0.2277386	0.3164452	0.4717	0.1216385	?-+-++	11750	56	0	582432	3929	2	3989	0.5263798421532125
Hospitalized	ENSG00000171365	CLCN5	23	49922596	Hospitalized.M1.MAF_1.perc	reference	0	0.9998	-0.759603	1.0553677	0.4717	0	?----?	5889	0	0	511958	22	9	40	0.9228507414906058
Susceptibility	ENSG00000137207	YIPF3	6	43511832	Susceptibility.M1.MAF_1.perc	reference	0	0.9632	-0.5259044	0.7306523	0.4717	0	-?--??	20838	1	0	549866	46	0	47	0.7972178939265835
Susceptibility	ENSG00000198521	ZNF43	19	21804946	Susceptibility.M1.MAF_1.perc	reference	0	0.7588	0.1017495	0.1413589	0.4717	0	-?+---	25821	65	0	578877	1356	3	1427	0.491054029758571
Severe	ENSG00000136942	RPL35	9	124857880	Severe.M3.MAF_0.1.perc	reference	0	1	-1.0044829	1.3955694	0.4717	0	?-----	1983	0	0	519561	105	0	105	0.632289920278393
Severe	ENSG00000131044	TTLL9	20	31870702	Severe.M3.MAF_0.1.perc	reference	78.4	9.881e-4	0.7760577	1.0783333	0.4717	3.7730114	?-+--+	4674	18	0	570223	2590	1	2610	0.45302725717446674
Severe	ENSG00000177459	ERICH5	8	98064522	Severe.M3.MAF_1.perc	reference	35.1	0.1872	0.8273682	1.1495891	0.4717	2.1303828	?-++--	4307	7	0	566790	1303	1	1312	0.9869450214123983
Severe	ENSG00000136942	RPL35	9	124857880	Severe.M3.MAF_1.perc	reference	0	1	-1.0044829	1.3955694	0.4717	0	?-----	1983	0	0	519561	105	0	105	0.632289920278393
Severe	ENSG00000141338	ABCA8	17	68867289	Severe.M3.MAF_1.perc	reference	0	0.7914	-0.1080201	0.1500829	0.4717	0	---+-+	4897	57	0	570378	9854	5	9921	0.13131079863110193
Hospitalized	ENSG00000165899	OTOGL	12	80099537	Hospitalized.M3.MAF_1.perc	reference	0	0.5076	-0.1012484	0.1406898	0.4717	0	?-+-++	11939	92	0	580657	3419	2	3515	0.4582383084552254
Hospitalized	ENSG00000092208	GEMIN2	14	39114223	Hospitalized.M3.MAF_1.perc	reference	19.8	0.2888	0.2570972	0.357221	0.4717	0.1367592	?+---+	11604	31	0	582407	917	0	948	0.37527552254609636
Hospitalized	ENSG00000243509	TNFRSF6B	20	63696652	Hospitalized.M3.MAF_1.perc	reference	0	0.8635	-0.2260922	0.3141427	0.4717	0	?---?-	9331	12	0	574171	942	1	956	0.985099511283381
Susceptibility	ENSG00000163312	HELQ	4	83407343	Susceptibility.M3.MAF_1.perc	reference	0	0.8455	0.0678563	0.0942858	0.4717	0	-?+-++	27033	144	0	591489	2771	3	2921	0.49876297251273616
Severe	ENSG00000179163	FUCA1	1	23845077	Severe.M4.MAF_0.1.perc	reference	0	0.4863	-0.1390952	0.1932802	0.4717	0	?--+++	4620	19	0	567772	2633	2	2656	0.38385621331725756
Severe	ENSG00000169031	COL4A3	2	227164624	Severe.M4.MAF_0.1.perc	reference	0	0.6689	0.1115038	0.1549132	0.4717	0	++++-+	4950	68	0	570572	9376	5	9454	0.7065343601813436
Severe	ENSG00000128050	PAICS	4	56435741	Severe.M4.MAF_0.1.perc	reference	0	0.9483	-0.2234457	0.3104388	0.4717	0	--+---	4888	13	0	570020	1782	0	1795	0.07073304659404124
Severe	ENSG00000050767	COL23A1	5	178237476	Severe.M4.MAF_0.1.perc	reference	0	0.7586	-0.135627	0.1884346	0.4717	0	---++-	4782	36	0	570112	4444	3	4486	0.9236641581713475
Severe	ENSG00000171813	PWWP2B	10	132397168	Severe.M4.MAF_0.1.perc	reference	0	0.6535	-0.1365078	0.189659	0.4717	0	?-++++	4302	39	0	565465	5250	4	5297	0.9942376877581478
Severe	ENSG00000177084	POLE	12	132623753	Severe.M4.MAF_0.1.perc	reference	6.6	0.3741	0.1021043	0.1418746	0.4717	0.012793	+++-+-	4906	133	0	570620	17330	4	17471	0.9095309947449468
Severe	ENSG00000142541	RPL13A	19	49487510	Severe.M4.MAF_0.1.perc	reference	0	0.9844	-0.2228463	0.3096055	0.4717	0	--+---	4469	12	0	564930	1894	0	1906	0.9211380984192823
Severe	ENSG00000130702	LAMA5	20	62307955	Severe.M4.MAF_0.1.perc	reference	0	0.602	-0.0744209	0.103396	0.4717	0	+---++	3746	181	2	178317	12267	11	12474	0.9513199480589315
Hospitalized	ENSG00000171303	KCNK3	2	26692690	Hospitalized.M4.MAF_0.1.perc	reference	0	0.7958	-0.1854773	0.2577155	0.4717	0	?-+-?-	8171	17	0	562251	1320	1	1339	0.88337096336915
Hospitalized	ENSG00000174899	SLC66A1L	3	157543246	Hospitalized.M4.MAF_0.1.perc	reference	0	0.8914	-0.1866284	0.2593211	0.4717	0	?-----	7152	16	0	568199	1173	2	1193	0.41387647442427117
Hospitalized	ENSG00000167916	KRT24	17	40697991	Hospitalized.M4.MAF_0.1.perc	reference	0	0.5372	-0.0974836	0.1354414	0.4717	0	--+-++	12053	82	0	587238	4591	1	4675	0.6769346654254593
Severe	ENSG00000165084	C8orf34	8	68330955	Severe.M4.MAF_1.perc	reference	0	0.9455	-0.1200827	0.1668465	0.4717	0	?-+-+-	4675	47	0	570238	6120	8	6183	0.6917389272750976
Hospitalized	ENSG00000134452	FBH1	10	5890203	Hospitalized.M4.MAF_1.perc	reference	0	0.4678	0.0855928	0.1189221	0.4717	0	?-+-++	12124	125	2	583311	5416	3	5551	0.2606547056753294
Hospitalized	ENSG00000171222	SCAND1	20	35953617	Hospitalized.M4.MAF_1.perc	reference	0	0.7979	-0.1353458	0.1880351	0.4717	0	?-++++	9006	33	0	577851	2579	3	2618	0.8666994510563811
Severe	ENSG00000114738	MAPKAPK3	3	50611520	Severe.M1.MAF_0.1.perc	reference	0	0.7766	0.5188153	0.7209601	0.4718	0	?+++?-	3732	3	0	554576	291	0	294	0.44182794544955595
Severe	ENSG00000087253	LPCAT2	16	55509072	Severe.M1.MAF_0.1.perc	reference	0	0.9277	0.4831524	0.6714885	0.4718	0	?+--+-	4005	3	0	566909	309	0	312	0.9105131487006914
Severe	ENSG00000175175	PPM1E	17	58755854	Severe.M1.MAF_0.1.perc	reference	0	0.9563	1.062468	1.4767009	0.4718	0	?+-??-	2092	1	0	551055	50	0	51	0.6594028775174522
Hospitalized	ENSG00000183318	SPDYE4	17	8753106	Hospitalized.M1.MAF_0.1.perc	reference	0	0.8581	0.5010324	0.6963635	0.4718	0	?++---	9540	5	0	575254	160	0	165	0.42148927223233823
Susceptibility	ENSG00000162873	KLHDC8A	1	205336061	Susceptibility.M1.MAF_0.1.perc	reference	25.7	0.2499	0.5136907	0.7139364	0.4718	0.7590385	-?+-+-	23701	15	0	586564	308	0	323	0.11636448893483796
Susceptibility	ENSG00000164118	CEP44	4	174283730	Susceptibility.M1.MAF_0.1.perc	reference	0	0.7532	0.2476285	0.3441371	0.4718	0	-?+--?	23120	11	0	572597	221	0	232	0.36033460688643815
Severe	ENSG00000114738	MAPKAPK3	3	50611520	Severe.M1.MAF_1.perc	reference	0	0.7766	0.5188153	0.7209601	0.4718	0	?+++?-	3732	3	0	554576	291	0	294	0.44182794544955595
Severe	ENSG00000175175	PPM1E	17	58755854	Severe.M1.MAF_1.perc	reference	0	0.9563	1.062468	1.4767009	0.4718	0	?+-??-	2092	1	0	551055	50	0	51	0.6594028775174522
Severe	ENSG00000166948	TGM6	20	2380901	Severe.M1.MAF_1.perc	reference	36.6	0.1775	0.6572611	0.913496	0.4718	1.4138973	?+++--	4313	16	0	566691	1660	0	1676	0.8029876271889195
Hospitalized	ENSG00000115844	DLX2	2	172099438	Hospitalized.M1.MAF_1.perc	reference	0	0.97	0.506251	0.7035806	0.4718	0	?+-+??	5814	5	0	519488	266	1	273	0.26146506442888445
Hospitalized	ENSG00000183318	SPDYE4	17	8753106	Hospitalized.M1.MAF_1.perc	reference	0	0.8581	0.5010324	0.6963635	0.4718	0	?++---	9540	5	0	575254	160	0	165	0.42148927223233823
Susceptibility	ENSG00000164118	CEP44	4	174283730	Susceptibility.M1.MAF_1.perc	reference	0	0.7532	0.2476285	0.3441371	0.4718	0	-?+--?	23120	11	0	572597	221	0	232	0.36033460688643815
Susceptibility	ENSG00000139344	AMDHD1	12	95943331	Susceptibility.M1.MAF_1.perc	reference	12.1	0.3364	0.2203548	0.3062634	0.4718	0.0758789	+?+---	26297	32	0	578769	431	0	463	0.41647788002295005
Susceptibility	ENSG00000256060	TRAPPC2B	19	57363551	Susceptibility.M1.MAF_1.perc	reference	0	1	0.9834782	1.3667065	0.4718	0	??+???	2754	3	0	7888	3	0	6	0.614822726615067
Severe	ENSG00000131233	GJA9	1	38874069	Severe.M3.MAF_0.1.perc	reference	0	0.9789	-0.3234953	0.4495704	0.4718	0	?-+?--	4046	5	0	567694	918	0	923	0.527420680160148
Severe	ENSG00000132911	NMUR2	5	152391546	Severe.M3.MAF_0.1.perc	reference	0	0.7719	-0.2986549	0.4150837	0.4718	0	?---?+	3894	7	0	566326	887	0	894	0.35310411084613624
Severe	ENSG00000137825	ITPKA	15	41493393	Severe.M3.MAF_0.1.perc	reference	0	0.9357	0.5144965	0.7150419	0.4718	0	?+-??-	2090	3	0	563132	350	0	353	0.9820386437024644
Severe	ENSG00000141052	MYOCD	17	12665890	Severe.M3.MAF_0.1.perc	reference	0	0.5548	-0.2099225	0.291754	0.4718	0	+--??-	4346	13	0	564932	1960	0	1973	0.5008805485700613
Severe	ENSG00000155962	CLIC2	23	155276211	Severe.M3.MAF_0.1.perc	reference	0	0.9953	0.5434406	0.7553102	0.4718	0	?+-??-	3470	1	2	520306	53	20	98	0.7856471819654303
Hospitalized	ENSG00000152078	TLCD4	1	95117355	Hospitalized.M3.MAF_0.1.perc	reference	0	0.7869	-0.5299613	0.7365505	0.4718	0	?--?+?	7544	2	0	516906	42	0	44	0.17745870965563337
Hospitalized	ENSG00000120899	PTK2B	8	27311482	Hospitalized.M3.MAF_0.1.perc	reference	30.4	0.2186	0.2830197	0.3933437	0.4718	0.255049	?-++-+	10453	51	0	581679	3984	5	4045	0.3200052150855601
Hospitalized	ENSG00000182196	ARL6IP4	12	122980060	Hospitalized.M3.MAF_0.1.perc	reference	10.1	0.3485	0.2360075	0.3279558	0.4718	0.0851711	?+-+--	11663	34	0	582215	1332	1	1368	0.07811971227355083
Susceptibility	ENSG00000118972	FGF23	12	4368227	Susceptibility.M3.MAF_0.1.perc	reference	0	0.9835	-0.2349648	0.326506	0.4718	0	-?----	24849	10	0	575197	223	0	233	0.45044766473175807
Susceptibility	ENSG00000134551	PRH2	12	10929236	Susceptibility.M3.MAF_0.1.perc	reference	0	0.9321	-0.207041	0.2877678	0.4718	0	+?----	23994	11	0	581046	310	0	321	0.4104930131669807
Severe	ENSG00000155962	CLIC2	23	155276211	Severe.M3.MAF_1.perc	reference	0	0.9953	0.5434406	0.7553102	0.4718	0	?+-??-	3470	1	2	520306	53	20	98	0.7856471819654303
Hospitalized	ENSG00000116212	LRRC42	1	53946085	Hospitalized.M3.MAF_1.perc	reference	0	0.583	-0.1712288	0.2379672	0.4718	0	?--++-	11398	25	0	581727	1379	3	1410	0.3366389990798713
Hospitalized	ENSG00000152078	TLCD4	1	95117355	Hospitalized.M3.MAF_1.perc	reference	0	0.7869	-0.5299613	0.7365505	0.4718	0	?--?+?	7544	2	0	516906	42	0	44	0.17745870965563337
Hospitalized	ENSG00000132911	NMUR2	5	152391546	Hospitalized.M4.MAF_0.1.perc	reference	0	0.7195	-0.1301602	0.1808757	0.4718	0	?-+-++	11339	39	0	569020	2640	2	2683	0.3429869642506791
Hospitalized	ENSG00000100084	HIRA	22	19330698	Hospitalized.M4.MAF_0.1.perc	reference	25.3	0.2446	0.1164021	0.1617654	0.4718	0.034446	-++-+-	11731	97	0	586612	4770	2	4871	0.9077178603213284
Susceptibility	ENSG00000135387	CAPRIN1	11	34051731	Susceptibility.M4.MAF_0.1.perc	reference	0	0.4501	-0.0737675	0.1025198	0.4718	0	-?----	26599	99	0	590058	2562	1	2663	0.6521574147035131
Susceptibility	ENSG00000180263	FGD6	12	95076749	Susceptibility.M4.MAF_0.1.perc	reference	0	0.4917	-0.0504253	0.0700724	0.4718	0	-?-+++	26646	220	0	590246	5590	2	5814	0.5121548715736053
Susceptibility	ENSG00000141551	CSNK1D	17	82239023	Susceptibility.M4.MAF_0.1.perc	reference	27.3	0.2397	0.199641	0.2774751	0.4718	0.1163138	+?-+-+	26377	100	0	587317	2349	2	2453	0.9154690616028817
Severe	ENSG00000132854	KANK4	1	62236165	Severe.M4.MAF_1.perc	reference	0	0.8352	0.0761214	0.1057873	0.4718	0	?++-+-	4773	137	0	570427	20241	60	20498	0.14490218897820448
Hospitalized	ENSG00000162543	UBXN10	1	20186096	Hospitalized.M4.MAF_1.perc	reference	0	0.476	-0.0892871	0.124084	0.4718	0	------	12104	87	0	576240	5579	12	5690	0.3067447513381699
Hospitalized	ENSG00000177710	SLC35G5	8	11331012	Hospitalized.M4.MAF_1.perc	reference	0	0.8352	-0.0682596	0.0948744	0.4718	0	--++--	10800	146	0	575791	8727	14	8901	0.11637163215968296
Susceptibility	ENSG00000145833	DDX46	5	134758771	Susceptibility.M4.MAF_1.perc	reference	0	0.6424	0.0419606	0.058318300000000003	0.4718	0	+?+++-	26492	342	0	587780	8374	2	8720	0.5058356615262409
Susceptibility	ENSG00000111701	APOBEC1	12	7649400	Susceptibility.M4.MAF_1.perc	reference	0	0.9675	-0.0405819	0.0563961	0.4718	0	-?----	26529	337	2	580636	8443	13	8810	0.3910441609402817
Susceptibility	ENSG00000101695	RNF125	18	32018825	Susceptibility.M4.MAF_1.perc	reference	0	0.7522	0.0869912	0.1208911	0.4718	0	-?+---	24702	81	1	578144	1782	3	1871	0.9718262225629415
Severe	ENSG00000172053	QARS1	3	49095932	Severe.M1.MAF_0.1.perc	reference	0	0.8547	-0.3586458	0.4985222	0.4719	0	?-+---	4075	2	0	568131	456	0	458	0.8911085538149419
Severe	ENSG00000127804	METTL16	17	2405562	Severe.M1.MAF_0.1.perc	reference	0	0.9999	-0.9949112	1.3830971	0.4719	0	?--+?-	3835	2	0	555687	43	0	45	0.6994741836918965
Severe	ENSG00000101457	DNTTIP1	20	45791954	Severe.M1.MAF_0.1.perc	reference	0	0.987	-0.9127621	1.2688772	0.4719	0	?--???	3311	1	0	532985	65	0	66	0.968248375777149
Hospitalized	ENSG00000166341	DCHS1	11	6621330	Hospitalized.M1.MAF_0.1.perc	reference	72.6	0.005576	1.4521406	2.0184391	0.4719	11.7171512	?--++-	7223	5	0	564878	254	0	259	0.8838127744809723
Severe	ENSG00000127804	METTL16	17	2405562	Severe.M1.MAF_1.perc	reference	0	0.9999	-0.9949112	1.3830971	0.4719	0	?--+?-	3835	2	0	555687	43	0	45	0.6994741836918965
Severe	ENSG00000101457	DNTTIP1	20	45791954	Severe.M1.MAF_1.perc	reference	0	0.987	-0.9127621	1.2688772	0.4719	0	?--???	3311	1	0	532985	65	0	66	0.968248375777149
Hospitalized	ENSG00000166341	DCHS1	11	6621330	Hospitalized.M1.MAF_1.perc	reference	72.6	0.005576	1.4521406	2.0184391	0.4719	11.7171512	?--++-	7223	5	0	564878	254	0	259	0.8838127744809723
Susceptibility	ENSG00000168077	SCARA3	8	27633868	Susceptibility.M1.MAF_1.perc	reference	0	0.4411	-0.0754104	0.1048164	0.4719	0	+?-+?+	25116	99	1	574622	2345	1	2448	0.8457456615417654
Severe	ENSG00000164048	ZNF589	3	48241100	Severe.M3.MAF_0.1.perc	reference	0	0.9346	0.3730424	0.518519	0.4719	0	?++?--	4245	7	0	568247	570	0	577	0.5822870089952218
Severe	ENSG00000157259	GATAD1	7	92447482	Severe.M3.MAF_0.1.perc	reference	0	0.8858	0.5303987	0.7372996	0.4719	0	?++-?-	2304	2	0	561998	218	0	220	0.6428403145844641
Hospitalized	ENSG00000185532	PRKG1	10	50990888	Hospitalized.M3.MAF_0.1.perc	reference	0	0.9893	0.2128504	0.2959075	0.4719	0	-+----	9626	17	0	570697	1056	0	1073	0.822928342148363
Hospitalized	ENSG00000153443	UBALD1	16	4608883	Hospitalized.M3.MAF_0.1.perc	reference	0	0.9979	-0.4242252	0.589716	0.4719	0	?---?-	8376	4	0	551526	260	0	264	0.43376295329053266
Susceptibility	ENSG00000179023	KLHDC7A	1	18480930	Susceptibility.M3.MAF_0.1.perc	reference	0	0.4947	0.1085176	0.1508323	0.4719	0	+?+-+-	25413	55	0	577457	1032	0	1087	0.8410024249768175
Susceptibility	ENSG00000203963	C1orf141	1	67092165	Susceptibility.M3.MAF_0.1.perc	reference	0	0.9092	-0.171209	0.2380111	0.4719	0	+?-+--	24495	17	0	578087	444	0	461	0.5554483658627962
Severe	ENSG00000204542	C6orf15	6	31111223	Severe.M3.MAF_1.perc	reference	0	0.9924	-0.2353854	0.3271738	0.4719	0	?---?-	4175	17	0	563945	295	1	314	0.8519185427283477
Hospitalized	ENSG00000184007	PTP4A2	1	31906421	Hospitalized.M3.MAF_1.perc	reference	70	0.03583	1.4858091	2.0655491	0.4719	7.5211741	?-+??-	6272	1	0	560013	117	0	118	0.9172112708003908
Hospitalized	ENSG00000112893	MAN2A1	5	109689927	Hospitalized.M3.MAF_1.perc	reference	0	0.5612	0.1408854	0.1958374	0.4719	0	?++---	11017	36	0	581351	2044	0	2080	0.5429902382687979
Severe	ENSG00000137210	TMEM14B	6	10747759	Severe.M4.MAF_0.1.perc	reference	0	0.9918	-0.2297252	0.3193244	0.4719	0	+---?-	3941	11	0	564362	2011	2	2026	0.10359290714836814
Severe	ENSG00000276410	H2BC3	6	26043227	Severe.M4.MAF_0.1.perc	reference	0	0.7802	0.2907539	0.4041819	0.4719	0	?+----	4287	9	0	569007	926	1	937	0.22444879900267506
Severe	ENSG00000183048	SLC25A10	17	81712236	Severe.M4.MAF_0.1.perc	reference	0	0.829	-0.1695839	0.23573	0.4719	0	?--+?-	4081	19	0	566055	3168	2	3191	0.7410209744454754
Severe	ENSG00000131100	ATP6V1E1	22	17592136	Severe.M4.MAF_0.1.perc	reference	0	0.7148	0.2767966	0.3847747	0.4719	0	+++-+-	4372	10	0	564320	1189	0	1199	0.056878579895947454
Hospitalized	ENSG00000134222	PSRC1	1	109279556	Hospitalized.M4.MAF_0.1.perc	reference	0	0.9291	-0.1071924	0.149012	0.4719	0	?---+-	11789	59	0	580658	4115	1	4176	0.7897901216241565
Hospitalized	ENSG00000170745	KCNS3	2	17877847	Hospitalized.M4.MAF_0.1.perc	reference	0	0.4381	-0.10877969999999999	0.1512126	0.4719	0	?---+-	10935	56	1	565359	3727	5	3795	0.31904908610241556
Hospitalized	ENSG00000137731	FXYD2	11	117800844	Hospitalized.M4.MAF_0.1.perc	reference	0	0.9482	-0.2083295	0.28961750000000003	0.4719	0	?---+-	8663	12	0	579488	1034	0	1046	0.9851365260641192
Hospitalized	ENSG00000185915	KLHL34	23	21654690	Hospitalized.M4.MAF_0.1.perc	reference	0	0.5713	-0.1464992	0.2036504	0.4719	0	?--++-	10178	13	8	523959	558	381	1349	0.6672779283628061
Susceptibility	ENSG00000275111	ZNF2	2	95165432	Susceptibility.M4.MAF_0.1.perc	reference	0	0.5879	-0.0736043	0.1023201	0.4719	0	-?-+-+	26754	102	0	588519	2517	0	2619	0.587797721428757
Susceptibility	ENSG00000112333	NR2E1	6	108166022	Susceptibility.M4.MAF_0.1.perc	reference	35.4	0.1855	-0.2302956	0.3201034	0.4719	0.1725527	-?+-+-	25647	58	0	583055	1112	0	1170	0.5849513275968385
Susceptibility	ENSG00000092820	EZR	6	158765741	Susceptibility.M4.MAF_0.1.perc	reference	0	0.459	0.0524797	0.0729529	0.4719	0	+?++--	26972	223	0	589395	4963	1	5188	0.8642121015439896
Severe	ENSG00000119986	AVPI1	10	97677424	Severe.M4.MAF_1.perc	reference	0	0.6456	-0.164161	0.2281829	0.4719	0	?-++--	4674	13	0	570235	1496	3	1515	0.6060764382133447
Severe	ENSG00000100316	RPL3	22	39312882	Severe.M4.MAF_1.perc	reference	0	0.9374	-0.1828041	0.2541284	0.4719	0	---+-+	4418	22	0	564539	2529	0	2551	0.6780331647741326
Hospitalized	ENSG00000144724	PTPRG	3	61561569	Hospitalized.M4.MAF_1.perc	reference	0	0.6394	0.0491162	0.068272	0.4719	0	-+-+--	12184	367	1	588228	17420	15	17819	0.9148291480909196
Hospitalized	ENSG00000039068	CDH1	16	68737292	Hospitalized.M4.MAF_1.perc	reference	0	0.5767	-0.0544391	0.0756762	0.4719	0	?-+++-	11986	262	1	580845	15245	24	15557	0.185056659240135
Susceptibility	ENSG00000130307	USHBP1	19	17249171	Susceptibility.M4.MAF_1.perc	reference	0	0.8828	-0.0377075	0.0524111	0.4719	0	-?----	27268	428	0	591872	9489	10	9937	0.30147218446998514
Severe	ENSG00000183624	HMCES	3	129278828	Severe.M1.MAF_0.1.perc	reference	36.4	0.1786	0.375204	0.5216186	0.472	0.4509291	+-+-?-	4155	5	0	564896	355	0	360	0.7869544973460479
Severe	ENSG00000198954	KIFBP	10	68988803	Severe.M1.MAF_0.1.perc	reference	0	0.5793	-0.4138713	0.5754236	0.472	0	?--?+-	2574	2	0	565683	602	0	604	0.45176299051494506
Hospitalized	ENSG00000185522	LMNTD2	11	554850	Hospitalized.M1.MAF_0.1.perc	reference	0	0.8419	-0.1999255	0.2779619	0.472	0	?--+-+	9807	20	0	581074	1137	0	1157	0.9022057369109521
Hospitalized	ENSG00000129744	ART1	11	3645128	Hospitalized.M1.MAF_0.1.perc	reference	0	0.5487	-0.225125	0.3129831	0.472	0	?-+---	10238	10	0	580646	930	0	940	0.407909457699957
Hospitalized	ENSG00000184954	OR6C70	12	55469200	Hospitalized.M1.MAF_0.1.perc	reference	0	0.4194	0.354611	0.4930942	0.472	0	?-+++-	10400	8	0	564314	204	0	212	0.7418687429000735
Hospitalized	ENSG00000196433	ASMT	23	1615059	Hospitalized.M1.MAF_0.1.perc	reference	0	0.7432	-0.4456049	0.619528	0.472	0	?+---?	3631	5	0	7811	14	0	19	0.42514864801623364
Susceptibility	ENSG00000162734	PEA15	1	160205380	Susceptibility.M1.MAF_0.1.perc	reference	0	1	-1.0539962	1.4653793	0.472	0	??----	20430	0	0	540525	15	0	15	0.7835838217696656
Susceptibility	ENSG00000100664	EIF5	14	103333544	Susceptibility.M1.MAF_0.1.perc	reference	0	0.9864	-0.5294634	0.7360928	0.472	0	-?--??	21435	1	0	561091	46	0	47	0.7795351941296977
Susceptibility	ENSG00000162734	PEA15	1	160205380	Susceptibility.M1.MAF_1.perc	reference	0	1	-1.0539962	1.4653793	0.472	0	??----	20430	0	0	540525	15	0	15	0.7835838217696656
Susceptibility	ENSG00000100664	EIF5	14	103333544	Susceptibility.M1.MAF_1.perc	reference	0	0.9864	-0.5294634	0.7360928	0.472	0	-?--??	21435	1	0	561091	46	0	47	0.7795351941296977
Severe	ENSG00000095713	CRTAC1	10	97865000	Severe.M3.MAF_0.1.perc	reference	0	0.8202	-0.1904782	0.2648326	0.472	0	+--++-	4414	16	0	567279	2930	2	2950	0.20789657134653047
Severe	ENSG00000171049	FPR2	19	51752026	Severe.M3.MAF_0.1.perc	reference	0	0.6992	0.7866969	1.0937557	0.472	0	?+++??	3345	2	0	554375	87	0	89	0.30881857120333955
Severe	ENSG00000205755	CRLF2	23	1187549	Severe.M3.MAF_0.1.perc	reference	0	0.8537	-0.715489	0.9946945	0.472	0	?--?-?	1195	3	0	9143	16	0	19	0.9770830355506932
Hospitalized	ENSG00000143553	SNAPIN	1	153658703	Hospitalized.M3.MAF_0.1.perc	reference	0	0.9417	0.3493248	0.4856784	0.472	0	?+-?-?	9715	6	0	543472	241	0	247	0.3704797982118282
Hospitalized	ENSG00000135577	NMBR	6	142058330	Hospitalized.M3.MAF_0.1.perc	reference	0	0.5092	-0.1469931	0.2043652	0.472	0	?-+-+-	10338	29	0	566197	2067	0	2096	0.637698203635347
Hospitalized	ENSG00000197119	SLC25A29	14	100291116	Hospitalized.M3.MAF_0.1.perc	reference	22.6	0.2708	0.3487969	0.4849633	0.472	0.3239788	?-+++-	11096	24	0	578378	1466	1	1492	0.29739417741567575
Hospitalized	ENSG00000184730	APOBR	16	28494643	Hospitalized.M3.MAF_0.1.perc	reference	0	0.5976	-0.2055248	0.2857708	0.472	0	?-+-+-	11466	19	0	582432	989	4	1016	0.31876630327125316
Susceptibility	ENSG00000109180	OCIAD1	4	48805212	Susceptibility.M3.MAF_0.1.perc	reference	0	0.7277	-0.1789106	0.2487802	0.472	0	+?---+	24704	17	0	576024	403	0	420	0.7851006835238238
Severe	ENSG00000132837	DMGDH	5	78997564	Severe.M3.MAF_1.perc	reference	25.9	0.2404	0.1545495	0.2148746	0.472	0.066334099999999993	+++--+	4950	55	0	570571	4888	5	4953	0.9545367282908446
Severe	ENSG00000167914	GSDMA	17	39953263	Severe.M3.MAF_1.perc	reference	32.1	0.2074	0.3839943	0.5339204	0.472	0.4446725	?-+--+	4513	15	0	569336	984	1	1001	0.6527529064441425
Severe	ENSG00000171049	FPR2	19	51752026	Severe.M3.MAF_1.perc	reference	0	0.6992	0.7866969	1.0937557	0.472	0	?+++??	3345	2	0	554375	87	0	89	0.30881857120333955
Severe	ENSG00000205755	CRLF2	23	1187549	Severe.M3.MAF_1.perc	reference	0	0.8537	-0.715489	0.9946945	0.472	0	?--?-?	1195	3	0	9143	16	0	19	0.9770830355506932
Hospitalized	ENSG00000175305	CCNE2	8	94879770	Hospitalized.M3.MAF_1.perc	reference	0	0.9703	-0.2452428	0.3409564	0.472	0	?-----	8735	11	0	566177	665	0	676	0.2383091898312714
Hospitalized	ENSG00000168569	TMEM223	11	62771629	Hospitalized.M3.MAF_1.perc	reference	8.5	0.3583	-0.2318299	0.3223521	0.472	0.0604722	?---+-	11875	21	0	582934	843	2	868	0.25303303795205423
Susceptibility	ENSG00000152527	PLEKHH2	2	43637260	Susceptibility.M3.MAF_1.perc	reference	0	0.6268	0.0495832	0.0689419	0.472	0	+?++--	27126	247	0	591861	5368	8	5631	0.8960746907581464
Severe	ENSG00000122884	P4HA1	10	73007217	Severe.M4.MAF_0.1.perc	reference	36.1	0.1664	0.3682737	0.5120392	0.472	0.5046822	+-++--	4626	22	0	568346	2273	2	2299	0.2369374936951381
Hospitalized	ENSG00000179178	TMEM125	1	43269983	Hospitalized.M4.MAF_0.1.perc	reference	8	0.3608	0.204499	0.2843465	0.472	0.0561331	?+++-+	11552	34	0	570245	1908	0	1942	0.8663284043576382
Hospitalized	ENSG00000171224	FAM241B	10	69630247	Hospitalized.M4.MAF_0.1.perc	reference	0	0.5567	-0.2585884	0.3595384	0.472	0	?--+?-	8064	9	0	576495	673	1	684	0.32689601010239333
Severe	ENSG00000125788	DEFB126	20	142590	Severe.M4.MAF_1.perc	reference	0	0.7515	0.2591807	0.3603548	0.472	0	+++?-+	4646	11	0	568230	834	0	845	0.8634545159465656
Hospitalized	ENSG00000169495	HTRA4	8	38974228	Hospitalized.M4.MAF_1.perc	reference	0	0.4886	-0.0744413	0.1034992	0.472	0	--++--	12184	142	0	588228	7042	11	7206	0.8516953192135741
Hospitalized	ENSG00000157227	MMP14	14	22836560	Hospitalized.M4.MAF_1.perc	reference	68.2	0.01361	-0.2900402	0.4032745	0.472	0.4483906	?--+-+	12124	87	0	583311	5654	2	5745	0.37192910018531417
Susceptibility	ENSG00000132837	DMGDH	5	78997564	Susceptibility.M4.MAF_1.perc	reference	0	0.8593	-0.0313638	0.0436125	0.472	0	+-----	27803	603	1	596161	13564	20	14209	0.8904737526172847
Severe	ENSG00000168036	CTNNB1	3	41194741	Severe.M1.MAF_0.1.perc	reference	0	1	-1.3045106	1.8140142	0.4721	0	?-????	2886	0	0	500537	14	0	14	0.5354767000252373
Severe	ENSG00000133812	SBF2	11	9778667	Severe.M1.MAF_0.1.perc	reference	0	0.8358	-0.5183355	0.7208839	0.4721	0	?-++--	2928	3	0	565822	302	0	305	0.8735090043463913
Hospitalized	ENSG00000275410	HNF1B	17	37686431	Hospitalized.M1.MAF_0.1.perc	reference	0	0.8168	0.658695	0.9159558	0.4721	0	?+-??-	6081	2	0	549009	111	0	113	0.4287250708919882
Hospitalized	ENSG00000109066	TMEM104	17	74776499	Hospitalized.M1.MAF_0.1.perc	reference	0	0.9765	0.3549392	0.4935813	0.4721	0	?++-?-	6454	6	0	574382	345	0	351	0.7434635440869142
Susceptibility	ENSG00000103494	RPGRIP1L	16	53598153	Susceptibility.M1.MAF_0.1.perc	reference	0	0.6658	0.1182247	0.164397	0.4721	0	+?+--+	25582	45	0	590308	897	0	942	0.29308615917399783
Severe	ENSG00000168036	CTNNB1	3	41194741	Severe.M1.MAF_1.perc	reference	0	1	-1.3045106	1.8140142	0.4721	0	?-????	2886	0	0	500537	14	0	14	0.5354767000252373
Severe	ENSG00000197977	ELOVL2	6	10980759	Severe.M1.MAF_1.perc	reference	0	0.877	-0.51246100000000006	0.7126902	0.4721	0	?--?--	3579	3	0	562949	228	0	231	0.3096948713692329
Hospitalized	ENSG00000233136	USP17L11	4	9215405	Hospitalized.M1.MAF_1.perc	reference	0	0.9284	0.1233131	0.1714927	0.4721	0	?++?-?	263	15	0	1042	34	3	55	0.3266130815444771
Hospitalized	ENSG00000109066	TMEM104	17	74776499	Hospitalized.M1.MAF_1.perc	reference	0	0.9765	0.3549392	0.4935813	0.4721	0	?++-?-	6454	6	0	574382	345	0	351	0.7434635440869142
Susceptibility	ENSG00000233136	USP17L11	4	9215405	Susceptibility.M1.MAF_1.perc	reference	0	0.9284	0.1233131	0.1714927	0.4721	0	??++?-	263	15	0	1042	34	3	55	0.3266130815444771
Susceptibility	ENSG00000040275	SPDL1	5	169583636	Susceptibility.M1.MAF_1.perc	reference	13.5	0.3283	0.2254199	0.3134777	0.4721	0.1128314	+?-+-+	26867	66	0	590918	1506	1	1574	0.4602493435556905
Susceptibility	ENSG00000103494	RPGRIP1L	16	53598153	Susceptibility.M1.MAF_1.perc	reference	0	0.6658	0.1182247	0.164397	0.4721	0	+?+--+	25582	45	0	590308	897	0	942	0.29308615917399783
Severe	ENSG00000107201	DDX58	9	32455302	Severe.M3.MAF_0.1.perc	reference	0	0.9721	-0.1949697	0.2711244	0.4721	0	--+-+-	4786	16	0	569657	1780	0	1796	0.5704179189008881
Severe	ENSG00000107937	GTPBP4	10	988434	Severe.M3.MAF_0.1.perc	reference	0	0.9686	-0.2804435	0.390014	0.4721	0	?--?--	3842	6	0	562446	1209	2	1219	0.48033647015635395
Hospitalized	ENSG00000137497	NUMA1	11	72002864	Hospitalized.M3.MAF_0.1.perc	reference	0	0.7626	-0.0946142	0.1315805	0.4721	0	?-----	11888	83	0	583117	5008	0	5091	0.35131618184149804
Hospitalized	ENSG00000136352	NKX2-1	14	36516392	Hospitalized.M3.MAF_0.1.perc	reference	0	0.9168	-0.3333921	0.4636084	0.4721	0	?---?-	8042	3	0	562341	368	0	371	0.25725991103293677
Hospitalized	ENSG00000275410	HNF1B	17	37686431	Hospitalized.M3.MAF_0.1.perc	reference	0	0.8169	0.6585835	0.9158821	0.4721	0	?+-??-	6081	2	0	549009	112	0	114	0.4287250708919882
Susceptibility	ENSG00000136327	NKX2-8	14	36580004	Susceptibility.M3.MAF_0.1.perc	reference	0	0.9899	-0.1696063	0.23587640000000001	0.4721	0	-?----	23241	16	0	581446	512	0	528	0.9337129863993172
Severe	ENSG00000079156	OSBPL6	2	178194481	Severe.M3.MAF_1.perc	reference	0	0.4643	-0.1637911	0.2277819	0.4721	0	--+---	4686	22	0	558859	3346	2	3372	0.4485273324166474
Severe	ENSG00000185681	MORN5	9	122159908	Severe.M3.MAF_1.perc	reference	14.7	0.3185	0.6675151	0.9283503	0.4721	0.8771049	?+--?+	3591	7	0	550321	771	0	778	0.9240104351771814
Hospitalized	ENSG00000233136	USP17L11	4	9215405	Hospitalized.M3.MAF_1.perc	reference	0	0.9284	0.1233131	0.1714927	0.4721	0	?++?-?	263	15	0	1042	34	3	55	0.3266130815444771
Hospitalized	ENSG00000204022	LIPJ	10	88586753	Hospitalized.M3.MAF_1.perc	reference	0	0.7609	0.117927	0.1640005	0.4721	0	?+++++	9130	43	1	580065	3157	4	3210	0.30002572991668086
Hospitalized	ENSG00000111012	CYP27B1	12	57762334	Hospitalized.M3.MAF_1.perc	reference	0	0.9985	-0.1796296	0.2498234	0.4721	0	?---++	11025	20	0	578761	1286	1	1308	0.49439209230863623
Susceptibility	ENSG00000233136	USP17L11	4	9215405	Susceptibility.M3.MAF_1.perc	reference	0	0.9284	0.1233131	0.1714927	0.4721	0	??++?-	263	15	0	1042	34	3	55	0.3266130815444771
Susceptibility	ENSG00000104112	SCG3	15	51681492	Susceptibility.M3.MAF_1.perc	reference	0	0.8649	-0.074115	0.1030776	0.4721	0	-?----	27079	104	0	591673	2403	1	2509	0.27574112974638415
Hospitalized	ENSG00000109458	GAB1	4	143336762	Hospitalized.M4.MAF_0.1.perc	reference	0	0.9975	-0.1215654	0.1690472	0.4721	0	?--++-	11773	59	0	582495	2648	0	2707	0.45770295114275344
Hospitalized	ENSG00000128594	LRRC4	7	128027071	Hospitalized.M4.MAF_0.1.perc	reference	0	0.6683	-0.1319741	0.183519	0.4721	0	?-+--+	11020	46	0	567914	2513	0	2559	0.9531192049143409
Hospitalized	ENSG00000166363	OR10A5	11	6845652	Hospitalized.M4.MAF_0.1.perc	reference	0	0.594	-0.126634	0.1760922	0.4721	0	?-+---	9516	37	0	565484	2791	1	2830	0.019794041723158243
Hospitalized	ENSG00000223572	CKMT1A	15	43692886	Hospitalized.M4.MAF_0.1.perc	reference	0	0.7386	-0.2046413	0.2845909	0.4721	0	?--+--	9834	16	0	581169	887	8	919	0.8561763461104978
Hospitalized	ENSG00000278195	SSTR3	22	37204237	Hospitalized.M4.MAF_0.1.perc	reference	61.8	0.03306	0.3660869	0.5091104	0.4721	0.6620663	?-+++-	11857	60	0	568953	3727	0	3787	0.9802022639452125
Susceptibility	ENSG00000004142	POLDIP2	17	28346633	Susceptibility.M4.MAF_0.1.perc	reference	51.9	0.08082	0.3735998	0.5195278	0.4721	0.5778342	+?--+-	26088	32	0	586253	768	0	800	0.5877257225558523
Severe	ENSG00000124541	RRP36	6	43021623	Severe.M4.MAF_1.perc	reference	13.2	0.3303	-0.2231445	0.3103038	0.4721	0.0974102	+---++	4958	34	0	570549	3232	4	3274	0.31755150140002575
Severe	ENSG00000198917	SPOUT1	9	128819651	Severe.M4.MAF_1.perc	reference	0	0.9914	-0.1404517	0.1953248	0.4721	0	-----+	4906	37	0	570620	4832	1	4871	0.29769650277827775
Severe	ENSG00000169840	GSX1	13	27792483	Severe.M4.MAF_1.perc	reference	0	0.8063	-0.1887458	0.2625122	0.4721	0	?--+-+	4301	24	0	564479	3488	1	3514	0.5128760194087922
Severe	ENSG00000103253	HAGHL	16	726936	Severe.M4.MAF_1.perc	reference	0	0.4735	-0.106703	0.1483786	0.4721	0	+--+--	4504	46	1	564784	8709	5	8767	0.9125862310875325
Hospitalized	ENSG00000143178	TBX19	1	168280877	Hospitalized.M4.MAF_1.perc	reference	0	0.5566	-0.1037929	0.1443285	0.4721	0	?---++	11842	63	0	570802	3915	3	3984	0.9128215545409452
Hospitalized	ENSG00000189221	MAOA	23	43654907	Hospitalized.M4.MAF_1.perc	reference	42.2	0.1401	0.5524728	0.7683516	0.4721	1.1870615	?-+++-	10122	11	1	523613	242	95	445	0.6449926159412318
Susceptibility	ENSG00000158786	PLA2G2F	1	20139323	Susceptibility.M4.MAF_1.perc	reference	0	0.8164	-0.0791911	0.1101357	0.4721	0	-+-+-+	27431	90	0	595649	2137	2	2231	0.7382456510597
Susceptibility	ENSG00000058799	YIPF1	1	53851719	Susceptibility.M4.MAF_1.perc	reference	48	0.08662	0.1737509	0.241627	0.4721	0.1367796	++--+-	27803	183	0	596161	4350	4	4541	0.9641912824928055
Susceptibility	ENSG00000151779	NBAS	2	15166914	Susceptibility.M4.MAF_1.perc	reference	0	0.421	0.018294	0.0254437	0.4721	0	-+++++	27803	1904	3	596161	43267	82	45341	0.9761980612964287
Susceptibility	ENSG00000185825	BCAP31	23	153700492	Susceptibility.M4.MAF_1.perc	reference	0	0.8176	0.121638	0.1691502	0.4721	0	+?+--+	24686	19	11	536327	243	120	524	0.8257337655069642
Severe	ENSG00000078401	EDN1	6	12290361	Severe.M1.MAF_0.1.perc	reference	0	0.7248	1.0839659	1.507732	0.4722	0	?+-??-	2051	0	0	551556	59	0	59	0.7521793746320193
Severe	ENSG00000112273	HDGFL1	6	22569566	Severe.M1.MAF_0.1.perc	reference	0	0.9999	-1.1027071	1.5340182	0.4722	0	?---?-	1910	0	0	528847	63	0	63	0.5245292418685906
Severe	ENSG00000127720	METTL25	12	82358528	Severe.M1.MAF_0.1.perc	reference	0	0.7972	0.3552765	0.4941671	0.4722	0	?++??-	3526	4	0	562882	329	0	333	0.49839869780749985
Susceptibility	ENSG00000118564	FBXL5	4	15604381	Susceptibility.M1.MAF_0.1.perc	reference	0	0.8151	-0.3014309	0.4192888	0.4722	0	-?+--?	22672	6	0	571193	135	0	141	0.29414466906778486
Susceptibility	ENSG00000176971	FIBIN	11	26994112	Susceptibility.M1.MAF_0.1.perc	reference	0	0.945	-0.3556317	0.4946969	0.4722	0	-?-???	21597	4	0	539327	79	0	83	0.4210438679229367
Susceptibility	ENSG00000120471	TP53AIP1	11	128934731	Susceptibility.M1.MAF_0.1.perc	reference	21.6	0.2809	0.4139095	0.5757029	0.4722	0.3935505	+?-+-?	23257	13	0	578960	355	0	368	0.8238917757444291
Susceptibility	ENSG00000100311	PDGFB	22	39223359	Susceptibility.M1.MAF_0.1.perc	reference	0	0.9201	-0.4892361	0.6805959	0.4722	0	-?--?-	21575	2	0	528671	42	0	44	0.42887854765151456
Severe	ENSG00000078401	EDN1	6	12290361	Severe.M1.MAF_1.perc	reference	0	0.7248	1.0839659	1.507732	0.4722	0	?+-??-	2051	0	0	551556	59	0	59	0.7521793746320193
Severe	ENSG00000127720	METTL25	12	82358528	Severe.M1.MAF_1.perc	reference	0	0.7972	0.3552765	0.4941671	0.4722	0	?++??-	3526	4	0	562882	329	0	333	0.49839869780749985
Susceptibility	ENSG00000176971	FIBIN	11	26994112	Susceptibility.M1.MAF_1.perc	reference	0	0.945	-0.3556317	0.4946969	0.4722	0	-?-???	21597	4	0	539327	79	0	83	0.4210438679229367
Susceptibility	ENSG00000126746	ZNF384	12	6666477	Susceptibility.M1.MAF_1.perc	reference	26.3	0.2574	0.6152596	0.8557443	0.4722	0.6163788	??-++?	21192	6	0	545716	35	0	41	0.38724090672294825
Severe	ENSG00000224531	SMIM13	6	11093834	Severe.M3.MAF_0.1.perc	reference	0	0.9331	1.1003354	1.5305546	0.4722	0	-+-??-	3448	0	0	552986	35	0	35	0.6957521965835269
Severe	ENSG00000054179	ENTPD2	9	137048107	Severe.M3.MAF_0.1.perc	reference	48.5	0.1008	0.3499106	0.4867639	0.4722	0.4871517	+---?+	4338	37	0	566385	2785	1	2824	0.7691161060707485
Hospitalized	ENSG00000169252	ADRB2	5	148826611	Hospitalized.M3.MAF_0.1.perc	reference	0	0.8636	-0.2394445	0.3330372	0.4722	0	?---?-	8835	9	0	562606	833	0	842	0.044298493366312516
Hospitalized	ENSG00000076984	MAP2K7	19	7903843	Hospitalized.M3.MAF_0.1.perc	reference	18.5	0.2981	0.3453603	0.48044	0.4722	0.2267316	?+-+?-	10245	16	0	568555	1025	0	1041	0.726676761761206
Hospitalized	ENSG00000196433	ASMT	23	1615059	Hospitalized.M3.MAF_0.1.perc	reference	0	0.7434	-0.4453649	0.61950210000000006	0.4722	0	?+---?	3633	6	0	7821	14	0	20	0.42514864801623364
Severe	ENSG00000224531	SMIM13	6	11093834	Severe.M3.MAF_1.perc	reference	0	0.9331	1.1003354	1.5305546	0.4722	0	-+-??-	3448	0	0	552986	35	0	35	0.6957521965835269
Hospitalized	ENSG00000053900	ANAPC4	4	25377263	Hospitalized.M3.MAF_1.perc	reference	22.7	0.2701	0.3893234	0.5415375	0.4722	0.3646921	?-++--	8863	15	0	580343	704	0	719	0.7284534877206843
Hospitalized	ENSG00000166847	DCTN5	16	23641466	Hospitalized.M3.MAF_1.perc	reference	0	0.994	-0.29805	0.4145976	0.4722	0	?---?-	7915	5	0	562608	424	1	431	0.8526593880803875
Susceptibility	ENSG00000140465	CYP1A1	15	74719542	Susceptibility.M3.MAF_1.perc	reference	0	0.4367	-0.0299839	0.0417093	0.4722	0	-?-++-	27126	632	3	591861	15471	59	16227	0.38671827290880223
Severe	ENSG00000163431	LMOD1	1	201896456	Severe.M4.MAF_0.1.perc	reference	0	0.5793	-0.1570239	0.2184213	0.4722	0	?-++-+	4264	25	0	566727	3766	0	3791	0.7395263732704302
Susceptibility	ENSG00000106392	C1GALT1	7	7156934	Susceptibility.M4.MAF_0.1.perc	reference	0	0.6624	-0.0814479	0.1132853	0.4722	0	-?--+-	26048	80	0	579021	2101	1	2183	0.31790327721933254
Susceptibility	ENSG00000103994	ZNF106	15	42412823	Susceptibility.M4.MAF_0.1.perc	reference	28	0.2346	0.0829107	0.1153184	0.4722	0.0199192	+?+--+	27482	438	0	591889	9518	2	9960	0.4859001590633835
Hospitalized	ENSG00000135835	KIAA1614	1	180912897	Hospitalized.M4.MAF_1.perc	reference	0	0.959	-0.0577429	0.0803296	0.4722	0	-----+	12184	211	0	588228	12933	7	13158	0.9120232217947182
Hospitalized	ENSG00000229544	NKX1-2	10	124445243	Hospitalized.M4.MAF_1.perc	reference	0	0.9629	0.0788987	0.1097609	0.4722	0	?+-+--	10583	115	0	569530	6889	10	7024	0.09460931931592874
Hospitalized	ENSG00000111711	GOLT1B	12	21501781	Hospitalized.M4.MAF_1.perc	reference	0	0.932	0.1328285	0.1847644	0.4722	0	?+----	10818	42	0	565331	2653	1	2697	0.4116730121193588
Susceptibility	ENSG00000114316	USP4	3	49277144	Susceptibility.M4.MAF_1.perc	reference	0	0.9427	-0.0252149	0.0350712	0.4722	0	+--+++	27945	931	3	596172	21948	34	22953	0.42919286424561776
Susceptibility	ENSG00000179094	PER1	17	8140472	Susceptibility.M4.MAF_1.perc	reference	6.3	0.3709	0.0363023	0.0504912	0.4722	0.0018552	-?+++-	27482	1057	0	591889	23423	15	24510	0.6564179923562616
Severe	ENSG00000077157	PPP1R12B	1	202348699	Severe.M1.MAF_0.1.perc	reference	0	0.9527	0.3628526	0.504894	0.4723	0	?+++--	4259	7	0	567449	722	0	729	0.5745698453183845
Severe	ENSG00000152457	DCLRE1C	10	14897359	Severe.M1.MAF_0.1.perc	reference	0	0.8406	-0.400459	0.5571202	0.4723	0	?-----	4603	3	0	569699	471	0	474	0.8604464320488089
Susceptibility	ENSG00000070748	CHAT	10	49609095	Susceptibility.M1.MAF_0.1.perc	reference	34	0.1944	0.407709	0.5672985	0.4723	0.5297031	-?-+--	25786	21	0	585940	434	0	455	0.6470598700697293
Susceptibility	ENSG00000173432	SAA1	11	18266260	Susceptibility.M1.MAF_0.1.perc	reference	0	0.94	-0.2683861	0.3734092	0.4723	0	-?--?-	22908	7	0	561695	201	0	208	0.6918649487709094
Susceptibility	ENSG00000182667	NTM	11	131370478	Susceptibility.M1.MAF_0.1.perc	reference	0	0.9229	-0.4861213	0.676306	0.4723	0	??--??	22207	2	0	526135	54	0	56	0.2542036311374596
Susceptibility	ENSG00000259823	LYPD8	1	248739415	Susceptibility.M1.MAF_1.perc	reference	0	0.9851	-0.5256173	0.7312851	0.4723	0	-?--+?	22048	4	0	556988	50	0	54	0.17342266044196328
Susceptibility	ENSG00000177409	SAMD9L	7	93130056	Susceptibility.M1.MAF_1.perc	reference	17.8	0.3014	-0.1915918	0.2665874	0.4723	0.0896605	+?+---	25898	91	0	578137	2032	5	2133	0.6098024698092449
Susceptibility	ENSG00000182667	NTM	11	131370478	Susceptibility.M1.MAF_1.perc	reference	0	0.9229	-0.4861213	0.676306	0.4723	0	??--??	22207	2	0	526135	54	0	56	0.2542036311374596
Severe	ENSG00000102055	PPP1R2C	23	42777366	Severe.M3.MAF_0.1.perc	reference	0	1	-0.8402934	1.1692099	0.4723	0	?-????	2001	0	0	3931	4	1	6	0.5648871577365377
Hospitalized	ENSG00000130529	TRPM4	19	49157741	Hospitalized.M3.MAF_0.1.perc	reference	0	0.7082	0.1120335	0.155876	0.4723	0	?+++++	11872	71	0	582746	3418	0	3489	0.19173469235673818
Susceptibility	ENSG00000247315	ZCCHC3	20	297570	Susceptibility.M3.MAF_0.1.perc	reference	0	0.9945	0.3175318	0.4418122	0.4723	0	-?+-+-	22687	9	0	567735	159	0	168	0.39257105191749275
Severe	ENSG00000197826	CFAP299	4	80335730	Severe.M3.MAF_1.perc	reference	16.1	0.3103	0.2295183	0.3193213	0.4723	0.1028526	+-++-+	4589	19	0	569101	1382	0	1401	0.5953985478923026
Severe	ENSG00000102055	PPP1R2C	23	42777366	Severe.M3.MAF_1.perc	reference	0	1	-0.8402934	1.1692099	0.4723	0	?-????	2001	0	0	3931	4	1	6	0.5648871577365377
Hospitalized	ENSG00000113638	TTC33	5	40512333	Hospitalized.M3.MAF_1.perc	reference	0	0.7668	-0.1432146	0.1992523	0.4723	0	?---++	10693	33	0	570409	2147	1	2182	0.7065091454754022
Hospitalized	ENSG00000008083	JARID2	6	15246069	Hospitalized.M3.MAF_1.perc	reference	0	0.5875	-0.0778665	0.1083286	0.4723	0	--+-++	11474	105	0	574353	7997	3	8108	0.6769976308965384
Hospitalized	ENSG00000158887	MPZ	1	161304735	Hospitalized.M4.MAF_0.1.perc	reference	0	0.4589	0.2082264	0.2897371	0.4723	0	?++-?+	10070	21	0	575805	933	0	954	0.4714294133551469
Hospitalized	ENSG00000198569	SLC34A3	9	137230757	Hospitalized.M4.MAF_0.1.perc	reference	0	0.7598	-0.0694567	0.096641	0.4723	0	?-++++	12124	151	0	583311	9547	1	9700	0.4369743579374409
Hospitalized	ENSG00000100364	KIAA0930	22	45192244	Hospitalized.M4.MAF_0.1.perc	reference	0	0.7105	0.1216641	0.1692802	0.4723	0	?+--+-	11003	58	0	579517	2977	2	3039	0.11985786148753029
Hospitalized	ENSG00000138472	GUCA1C	3	108907792	Hospitalized.M4.MAF_1.perc	reference	4.4	0.3884	0.1360787	0.1893117	0.4723	0.0190708	++++-+	11378	58	0	585631	3650	2	3712	0.3171919188430393
Hospitalized	ENSG00000170312	CDK1	10	60778331	Hospitalized.M4.MAF_1.perc	reference	0	0.9479	0.1993551	0.2773875	0.4723	0	?+--+-	10561	20	0	576637	1237	1	1259	0.7434283811513609
Hospitalized	ENSG00000129009	ISLR	15	74173710	Hospitalized.M4.MAF_1.perc	reference	0	0.9933	0.0744292	0.1035592	0.4723	0	?+-+++	11336	126	1	567063	8140	7	8282	0.5468243023475029
Severe	ENSG00000197249	SERPINA1	14	94376747	Severe.M1.MAF_0.1.perc	reference	0	0.9457	0.3475556	0.4836192	0.4724	0	?+-+?-	3891	4	0	563101	128	0	132	0.9922174880213506
Hospitalized	ENSG00000124839	RAB17	2	237574322	Hospitalized.M1.MAF_0.1.perc	reference	0	0.9963	-0.4636013	0.645172	0.4724	0	?---?-	8409	3	0	561705	142	1	147	0.43004026534655915
Hospitalized	ENSG00000138686	BBS7	4	121824329	Hospitalized.M1.MAF_0.1.perc	reference	0	0.9652	-0.2937265	0.4087957	0.4724	0	?---?-	8022	5	0	577827	581	0	586	0.9854681663322528
Hospitalized	ENSG00000196584	XRCC2	7	152644776	Hospitalized.M1.MAF_0.1.perc	reference	0	0.999	-0.3532045	0.4915402	0.4724	0	?-----	9754	4	0	567758	372	0	376	0.3648982963288865
Susceptibility	ENSG00000167588	GPD1	12	50103982	Susceptibility.M1.MAF_0.1.perc	reference	0	0.7871	0.1792181	0.2494125	0.4724	0	-?+-?-	23589	20	0	585328	418	0	438	0.9597794557469946
Susceptibility	ENSG00000189306	RRP7A	22	42508344	Susceptibility.M1.MAF_0.1.perc	reference	0	0.4169	0.1448499	0.2015696	0.4724	0	+?+--+	25240	30	0	588030	646	3	682	0.06828497932932752
Severe	ENSG00000166685	COG1	17	73192632	Severe.M1.MAF_1.perc	reference	0	0.9979	-0.5380063	0.7486476	0.4724	0	?---?-	3531	3	0	563548	282	0	285	0.4647249909093748
Hospitalized	ENSG00000124839	RAB17	2	237574322	Hospitalized.M1.MAF_1.perc	reference	0	0.9963	-0.4636013	0.645172	0.4724	0	?---?-	8409	3	0	561705	142	1	147	0.43004026534655915
Susceptibility	ENSG00000053328	METTL24	6	110245928	Susceptibility.M1.MAF_1.perc	reference	63.4	0.02751	0.4376728	0.6091239	0.4724	0.9876226	-?-+-+	26143	46	0	578842	1200	1	1248	0.5322462151627876
Susceptibility	ENSG00000102970	CCL17	16	57404767	Susceptibility.M1.MAF_1.perc	reference	0	0.8471	-0.3840357	0.5344377	0.4724	0	-?---+	24337	3	0	572018	72	0	75	0.720134428682279
Severe	ENSG00000143093	STRIP1	1	110031577	Severe.M3.MAF_0.1.perc	reference	0	0.9118	-0.260513	0.3625551	0.4724	0	?-+?--	4121	8	0	568064	1526	0	1534	0.6858896011571834
Severe	ENSG00000181381	DDX60L	4	168356735	Severe.M3.MAF_0.1.perc	reference	3	0.3975	0.235298	0.3274463	0.4724	0.0372459	+-+---	4730	26	0	569828	1910	0	1936	0.7234682154110552
Hospitalized	ENSG00000035664	DAPK2	15	63907036	Hospitalized.M3.MAF_0.1.perc	reference	0	0.6027	0.1150884	0.1601641	0.4724	0	?+----	10830	48	0	577814	3545	1	3595	0.769093565421897
Hospitalized	ENSG00000126934	MAP2K2	19	4090321	Hospitalized.M3.MAF_0.1.perc	reference	0	0.9522	-0.2086196	0.2903269	0.4724	0	?-----	9787	15	0	569078	1137	0	1152	0.4217258551149513
Hospitalized	ENSG00000130811	EIF3G	19	10115014	Hospitalized.M3.MAF_0.1.perc	reference	0	0.9738	-0.3503499	0.4875525	0.4724	0	?-----	9316	7	0	574868	307	0	314	0.6822142563410399
Susceptibility	ENSG00000130812	ANGPTL6	19	10092338	Susceptibility.M3.MAF_0.1.perc	reference	0	0.4504	0.0758608	0.1055739	0.4724	0	-?++--	26085	111	0	591162	2307	0	2418	0.5819936499821579
Severe	ENSG00000143093	STRIP1	1	110031577	Severe.M3.MAF_1.perc	reference	0	0.9118	-0.260513	0.3625551	0.4724	0	?-+?--	4121	8	0	568064	1526	0	1534	0.6858896011571834
Severe	ENSG00000138160	KIF11	10	92574105	Severe.M3.MAF_1.perc	reference	0	0.8917	-0.2597914	0.361494	0.4724	0	-+----	4505	10	0	568090	979	2	993	0.3464342813921984
Hospitalized	ENSG00000149503	INCENP	11	62123998	Hospitalized.M3.MAF_1.perc	reference	21.8	0.2755	0.1791043	0.2492369	0.4724	0.0796373	?+++-+	11918	101	0	582930	2913	0	3014	0.934667040610733
Hospitalized	ENSG00000224982	TMEM233	12	119593774	Hospitalized.M3.MAF_1.perc	reference	0	0.9302	-0.5989671	0.8334956	0.4724	0	?---??	8148	2	0	553035	19	0	21	0.3393961138505517
Hospitalized	ENSG00000141551	CSNK1D	17	82239023	Hospitalized.M3.MAF_1.perc	reference	0	0.5475	0.209996	0.2922399	0.4724	0	?+-+?-	9385	19	0	565862	966	1	987	0.8713808324651946
Hospitalized	ENSG00000130811	EIF3G	19	10115014	Hospitalized.M3.MAF_1.perc	reference	0	0.9738	-0.3503499	0.4875525	0.4724	0	?-----	9316	7	0	574868	307	0	314	0.6822142563410399
Susceptibility	ENSG00000177469	CAVIN1	17	42402449	Susceptibility.M3.MAF_1.perc	reference	28.3	0.2327	0.2273401	0.3163533	0.4724	0.1441986	+?-++-	24304	43	0	574795	871	1	916	0.7433460495012014
Susceptibility	ENSG00000054611	TBC1D22A	22	46762617	Susceptibility.M3.MAF_1.perc	reference	0	0.5506	0.0946554	0.1317298	0.4724	0	-?++-+	24517	74	0	589498	1498	1	1574	0.6453062350123469
Susceptibility	ENSG00000117543	DPH5	1	100989623	Susceptibility.M4.MAF_0.1.perc	reference	0	0.9438	-0.1028969	0.1432066	0.4724	0	-?--+-	26482	52	0	580448	1275	0	1327	0.7140661297076567
Susceptibility	ENSG00000184897	H1-10	3	129314771	Susceptibility.M4.MAF_0.1.perc	reference	0	0.8844	-0.0905831	0.1260505	0.4724	0	-?----	25289	65	0	576376	1653	0	1718	0.269565787241678
Severe	ENSG00000155975	VPS37A	8	17246931	Severe.M4.MAF_1.perc	reference	0	0.7479	-0.1210261	0.1684148	0.4724	0	+--++-	4655	21	0	568593	2471	4	2500	0.9063879766898439
Hospitalized	ENSG00000168434	COG7	16	23388493	Hospitalized.M4.MAF_1.perc	reference	31.2	0.2132	-0.1369451	0.1905638	0.4724	0.0581139	?+--+-	12124	194	0	583311	9816	11	10032	0.023719857658406562
Hospitalized	ENSG00000005189	REXO5	16	20806429	Hospitalized.M1.MAF_0.1.perc	reference	0	0.851	-0.3113241	0.4333032	0.4725	0	?--+?-	7862	7	0	573347	501	0	508	0.9843977170948777
Hospitalized	ENSG00000176401	EID2B	19	39530987	Hospitalized.M1.MAF_0.1.perc	reference	0	0.7653	-0.5708652	0.7945389	0.4725	0	?--?--	8228	3	0	563303	78	0	81	0.14088505340050794
Susceptibility	ENSG00000011600	TYROBP	19	35904401	Susceptibility.M1.MAF_0.1.perc	reference	0	0.699	-0.3061061	0.4260843	0.4725	0	-?-+?+	23504	6	0	559083	156	0	162	0.02571508000905724
Severe	ENSG00000205531	NAP1L4	11	2944431	Severe.M1.MAF_1.perc	reference	0	0.6624	0.610791	0.8502638	0.4725	0	?++-?-	3231	2	0	559771	206	0	208	0.7079884943099284
Hospitalized	ENSG00000138442	WDR12	2	202874261	Hospitalized.M1.MAF_1.perc	reference	0	0.8638	0.4537898	0.631665	0.4725	0	?+-+-?	7934	7	0	553580	176	0	183	0.8993797970217702
Hospitalized	ENSG00000175877	TMEM270	7	73861159	Hospitalized.M1.MAF_1.perc	reference	0	0.627	0.2466556	0.3433203	0.4725	0	?+-+--	9554	17	0	579037	590	1	609	0.4444659080838319
Hospitalized	ENSG00000184903	IMMP2L	7	110662644	Hospitalized.M1.MAF_1.perc	reference	0	0.8788	-0.5795011	0.8066501	0.4725	0	?--??-	6150	1	0	541569	91	0	92	0.614813104522386
Hospitalized	ENSG00000110900	TSPAN11	12	30926428	Hospitalized.M1.MAF_1.perc	reference	7	0.3669	0.3626248	0.5047227	0.4725	0.1312211	?+----	9551	10	0	579795	266	1	278	0.3991524605568002
Hospitalized	ENSG00000176401	EID2B	19	39530987	Hospitalized.M1.MAF_1.perc	reference	0	0.7653	-0.5708652	0.7945389	0.4725	0	?--?--	8228	3	0	563303	78	0	81	0.14088505340050794
Susceptibility	ENSG00000011600	TYROBP	19	35904401	Susceptibility.M1.MAF_1.perc	reference	0	0.699	-0.3061061	0.4260843	0.4725	0	-?-+?+	23504	6	0	559083	156	0	162	0.02571508000905724
Severe	ENSG00000090470	PDCD7	15	65117379	Severe.M3.MAF_0.1.perc	reference	0	0.9143	0.3568095	0.4967026	0.4725	0	?+----	4486	6	0	567062	916	0	922	0.22669615522678058
Hospitalized	ENSG00000129347	KRI1	19	10553085	Hospitalized.M3.MAF_0.1.perc	reference	41.8	0.1428	0.3479798	0.4843384	0.4725	0.4605325	?---++	11157	35	0	581912	2043	2	2082	0.8552092730984063
Susceptibility	ENSG00000022355	GABRA1	5	161847063	Susceptibility.M3.MAF_0.1.perc	reference	0	0.8732	0.3496738	0.4867155	0.4725	0	-?+-+?	24553	8	0	566410	107	0	115	0.4935074251073054
Susceptibility	ENSG00000025796	SEC63	6	107867756	Susceptibility.M3.MAF_0.1.perc	reference	38.5	0.1645	0.2117435	0.2947343	0.4725	0.156608	-?++-+	26482	78	0	580448	1486	0	1564	0.8856647373240403
Susceptibility	ENSG00000148331	ASB6	9	129634604	Susceptibility.M3.MAF_0.1.perc	reference	0	0.6208	-0.1168348	0.162624	0.4725	0	-?---+	25836	41	0	578038	963	0	1004	0.7340432120797806
Susceptibility	ENSG00000165495	PKNOX2	11	125164687	Susceptibility.M3.MAF_0.1.perc	reference	71.6	0.006969	0.4601773	0.6405403	0.4725	1.2347638	+?--++	23356	32	0	556042	976	0	1008	0.24250970832289578
Severe	ENSG00000100949	RABGGTA	14	24265538	Severe.M3.MAF_1.perc	reference	52.9	0.07507	0.7706165	1.0726546	0.4725	2.6100964	?+--+-	4311	19	0	567832	3070	2	3093	0.00940076335777104
Severe	ENSG00000196132	MYT1	20	64102394	Severe.M3.MAF_1.perc	reference	0	0.8178	-0.1128186	0.1570537	0.4725	0	?---?+	4527	80	0	568314	4263	4	4351	0.7174542321505616
Hospitalized	ENSG00000152700	SAR1B	5	134601149	Hospitalized.M3.MAF_1.perc	reference	0	0.9858	-0.2261062	0.3147006	0.4725	0	?--+--	10142	11	0	564037	725	0	736	0.38186214837023325
Hospitalized	ENSG00000180354	MTURN	7	30134986	Hospitalized.M3.MAF_1.perc	reference	50	0.1114	0.8480717	1.1803933	0.4725	2.2829363	?-+-?-	7157	11	0	561551	1085	0	1096	0.5433551435867168
Hospitalized	ENSG00000071894	CPSF1	8	144393229	Hospitalized.M3.MAF_1.perc	reference	0	0.6361	0.1422801	0.1980327	0.4725	0	?++---	11586	42	0	582932	1350	2	1396	0.4480164806590039
Hospitalized	ENSG00000180332	KCTD4	13	45192853	Hospitalized.M3.MAF_1.perc	reference	0	0.9111	-0.2090448	0.2909658	0.4725	0	?---+-	9639	16	0	568450	624	1	642	0.9536222467361979
Hospitalized	ENSG00000126562	WNK4	17	42780610	Hospitalized.M3.MAF_1.perc	reference	48.4	0.1012	0.2067984	0.2878561	0.4725	0.1873029	?---++	12077	126	0	583123	7658	12	7808	0.49019919243210247
Hospitalized	ENSG00000105523	FAM83E	19	48599961	Hospitalized.M3.MAF_1.perc	reference	0	0.8877	-0.1022912	0.1423874	0.4725	0	?-----	11380	75	0	569314	4144	6	4231	0.5673702895725719
Susceptibility	ENSG00000117501	MROH9	1	170935471	Susceptibility.M3.MAF_1.perc	reference	0	0.6788	0.0719564	0.1001636	0.4725	0	+?++-+	25853	119	0	590286	2492	6	2623	0.8081033194192393
Severe	ENSG00000138435	CHRNA1	2	174747592	Severe.M4.MAF_0.1.perc	reference	0	0.9392	-0.1972474	0.2745788	0.4725	0	---+?-	4436	17	0	566945	3210	1	3229	0.8286270929851864
Severe	ENSG00000124406	ATP8A1	4	42408373	Severe.M4.MAF_0.1.perc	reference	48.5	0.08377	0.3891496	0.5416578	0.4725	0.7432589	+-+---	4906	36	0	570620	5051	0	5087	0.5021885477985184
Severe	ENSG00000196597	ZNF782	9	96816269	Severe.M4.MAF_0.1.perc	reference	25.6	0.2422	0.3149977	0.4384735	0.4725	0.2805079	--+-+-	4883	33	0	570490	2803	1	2838	0.3973293319783879
Severe	ENSG00000172661	WASHC2C	10	45727200	Severe.M4.MAF_0.1.perc	reference	0	0.4789	-0.1128207	0.1570525	0.4725	0	---+?-	4387	49	0	564209	7277	28	7382	0.8715218283909141
Hospitalized	ENSG00000105245	NUMBL	19	40665905	Hospitalized.M4.MAF_0.1.perc	reference	0	0.5849	0.1159212	0.1613547	0.4725	0	?+++?+	10722	66	0	576781	3268	2	3338	0.10272102586168336
Susceptibility	ENSG00000011566	MAP4K3	2	39249266	Susceptibility.M4.MAF_0.1.perc	reference	0	0.9402	-0.0475588	0.0662029	0.4725	0	-?-++-	26972	249	0	589395	6137	2	6390	0.6388120073829702
Severe	ENSG00000133812	SBF2	11	9778667	Severe.M4.MAF_1.perc	reference	44.6	0.1084	0.1216945	0.1693838	0.4725	0.0582996	-+++--	4906	192	0	570620	17326	10	17538	0.8735090043463913
Hospitalized	ENSG00000186226	LCE1E	1	152786214	Hospitalized.M4.MAF_1.perc	reference	34.2	0.1934	0.2066882	0.2877083	0.4725	0.131957	-+--?+	9457	51	0	569643	3406	4	3465	0.23514619123977634
Susceptibility	ENSG00000010322	NISCH	3	52455118	Susceptibility.M4.MAF_1.perc	reference	32.7	0.1903	0.0764104	0.1063511	0.4725	0.020527	++--+-	27945	717	1	596171	15951	12	16694	0.02543935179177311
Susceptibility	ENSG00000072201	LNX1	4	53459301	Susceptibility.M4.MAF_1.perc	reference	3.2	0.396	-0.0432306	0.0601767	0.4725	0.0021043	-----+	28159	577	2	596189	14016	19	14635	0.8030634261026646
Susceptibility	ENSG00000185467	KPNA7	7	99173572	Susceptibility.M4.MAF_1.perc	reference	0	0.6573	0.0297426	0.0414038	0.4725	0	+-+--+	27944	678	2	596171	15482	45	16254	0.8337145058162755
Severe	ENSG00000084628	NKAIN1	1	31179745	Severe.M1.MAF_0.1.perc	reference	31.5	0.2324	1.6494275	2.2966732	0.4726	5.0736202	?-+??-	1749	0	0	558569	34	0	34	0.3522586684641401
Severe	ENSG00000178999	AURKB	17	8204733	Severe.M1.MAF_0.1.perc	reference	0	0.9946	0.3672483	0.5112487	0.4726	0	?+-+--	3774	6	0	565812	646	0	652	0.5479550894024565
Severe	ENSG00000170471	RALGAPB	20	38472816	Severe.M1.MAF_0.1.perc	reference	0	0.4503	0.8749858	1.2182853	0.4726	0	?-+-?-	2011	1	0	551456	82	0	83	0.49996532816920936
Hospitalized	ENSG00000001460	STPG1	1	24356999	Hospitalized.M1.MAF_0.1.perc	reference	0	0.8346	-0.3311	0.4609918	0.4726	0	?--+--	9206	5	0	579069	323	0	328	0.6349302947939125
Hospitalized	ENSG00000066294	CD84	1	160541095	Hospitalized.M1.MAF_0.1.perc	reference	0	0.9742	-0.2355549	0.3279703	0.4726	0	?---?-	8099	6	0	575470	845	1	853	0.5805499572765215
Hospitalized	ENSG00000138442	WDR12	2	202874261	Hospitalized.M1.MAF_0.1.perc	reference	0	0.6907	0.4537488	0.6317675	0.4726	0	?+-?-?	7653	5	0	553084	176	0	181	0.8993797970217702
Hospitalized	ENSG00000113790	EHHADH	3	185190624	Hospitalized.M1.MAF_0.1.perc	reference	57.3	0.05233	0.5973248	0.8317189	0.4726	1.8523729	?--+++	11271	10	0	570243	872	1	884	0.8378336871046668
Severe	ENSG00000084628	NKAIN1	1	31179745	Severe.M1.MAF_1.perc	reference	31.5	0.2324	1.6494275	2.2966732	0.4726	5.0736202	?-+??-	1749	0	0	558569	34	0	34	0.3522586684641401
Severe	ENSG00000178999	AURKB	17	8204733	Severe.M1.MAF_1.perc	reference	0	0.9946	0.3672483	0.5112487	0.4726	0	?+-+--	3774	6	0	565812	646	0	652	0.5479550894024565
Severe	ENSG00000170471	RALGAPB	20	38472816	Severe.M1.MAF_1.perc	reference	0	0.4503	0.8749858	1.2182853	0.4726	0	?-+-?-	2011	1	0	551456	82	0	83	0.49996532816920936
Severe	ENSG00000102158	MAGT1	23	77825747	Severe.M1.MAF_1.perc	reference	0	0.9997	-0.9136681	1.2721342	0.4726	0	?--?--	2102	0	0	523129	30	14	58	0.31758768321488984
Hospitalized	ENSG00000119686	FLVCR2	14	75578620	Hospitalized.M1.MAF_1.perc	reference	0	0.7631	0.2820501	0.3927266	0.4726	0	?+--+-	10760	9	0	566879	245	0	254	0.505942642639478
Hospitalized	ENSG00000130032	PRRG3	23	151694607	Hospitalized.M1.MAF_1.perc	reference	15.8	0.3126	0.3824625	0.5324412	0.4726	0.1893305	?++-?-	6771	3	1	524197	74	29	137	0.012191041676165226
Severe	ENSG00000008838	MED24	17	40019097	Severe.M3.MAF_0.1.perc	reference	0	0.7542	-0.1955343	0.2722655	0.4726	0	?--??-	4024	14	1	566356	2575	1	2593	0.3347002352483328
Susceptibility	ENSG00000127561	SYNGR3	16	1989660	Susceptibility.M3.MAF_0.1.perc	reference	0	0.7306	-0.1880875	0.2618424	0.4726	0	-?--??	24241	16	0	566097	359	0	375	0.14422445682058713
Susceptibility	ENSG00000083812	ZNF324	19	58467045	Susceptibility.M3.MAF_0.1.perc	reference	14.2	0.3211	0.2396528	0.3336917	0.4726	0.1091147	-?++?+	25131	39	0	587728	687	0	726	0.16707383082333346
Severe	ENSG00000102158	MAGT1	23	77825747	Severe.M3.MAF_1.perc	reference	0	0.9997	-0.9136681	1.2721342	0.4726	0	?--?--	2102	0	0	523129	30	14	58	0.31758768321488984
Hospitalized	ENSG00000162910	MRPL55	1	228106679	Hospitalized.M3.MAF_1.perc	reference	0	0.8446	-0.2949265	0.4105851	0.4726	0	?-----	10820	7	0	581165	402	0	409	0.5593679412757726
Hospitalized	ENSG00000186130	ZBTB6	9	122908056	Hospitalized.M3.MAF_1.perc	reference	0	0.8329	-0.2508193	0.3492293	0.4726	0	?-+-?-	9750	10	0	567399	547	0	557	0.5769364903654303
Susceptibility	ENSG00000198815	FOXJ3	1	42176539	Susceptibility.M3.MAF_1.perc	reference	0	0.7362	0.1583866	0.2205375	0.4726	0	-?+---	23676	22	0	572616	419	0	441	0.49826366437835506
Severe	ENSG00000143493	INTS7	1	211940399	Severe.M4.MAF_0.1.perc	reference	65.6	0.02044	0.4268052	0.5942654	0.4726	0.9438683	?-++--	4454	41	0	568346	4523	0	4564	0.49830974421127894
Severe	ENSG00000106524	ANKMY2	7	16599779	Severe.M4.MAF_0.1.perc	reference	0	0.5015	0.1828664	0.2546219	0.4726	0	?++-++	4674	26	0	570228	2136	0	2162	0.04532602629138804
Severe	ENSG00000103160	HSDL1	16	84122141	Severe.M4.MAF_0.1.perc	reference	17.4	0.3008	0.3640424	0.5068181	0.4726	0.334782	++---+	4516	30	0	565901	2365	0	2395	0.4113294051993763
Severe	ENSG00000108561	C1QBP	17	5432777	Severe.M4.MAF_0.1.perc	reference	0	0.8502	-0.2548534	0.3548012	0.4726	0	+--+--	4638	9	0	566403	1059	0	1068	0.5134537636846007
Severe	ENSG00000259120	SMIM6	17	75646243	Severe.M4.MAF_0.1.perc	reference	0	1	-0.980478	1.3651277	0.4726	0	?--??-	1992	0	0	562650	139	0	139	0.5950347376363775
Hospitalized	ENSG00000205423	CNEP1R1	16	50024410	Hospitalized.M4.MAF_0.1.perc	reference	0	0.8297	-0.3489465	0.485777	0.4726	0	?--?--	6820	4	0	574413	301	0	305	0.4832482999299398
Susceptibility	ENSG00000183166	CALN1	7	71779491	Susceptibility.M4.MAF_0.1.perc	reference	34.4	0.1923	-0.1950562	0.2715894	0.4726	0.1253756	+?-+--	25256	81	0	573555	2319	2	2404	0.6464146009597198
Susceptibility	ENSG00000181718	OR5T2	11	56231282	Susceptibility.M4.MAF_0.1.perc	reference	0	0.4321	-0.0855798	0.1191568	0.4726	0	-?--+-	26482	80	0	580446	1790	2	1874	0.9757908104544437
Susceptibility	ENSG00000233670	PIRT	17	10822470	Susceptibility.M4.MAF_0.1.perc	reference	25.8	0.2494	0.2139129	0.2977905	0.4726	0.1304954	+?--+-	23598	66	1	572208	1627	1	1697	0.8944710684349397
Severe	ENSG00000259120	SMIM6	17	75646243	Severe.M4.MAF_1.perc	reference	0	1	-0.980478	1.3651277	0.4726	0	?--??-	1992	0	0	562650	139	0	139	0.5950347376363775
Hospitalized	ENSG00000158109	TPRG1L	1	3625015	Hospitalized.M4.MAF_1.perc	reference	7.9	0.366	0.1256891	0.1749999	0.4726	0.0220264	+-+++-	11592	79	0	586854	4288	8	4383	0.8716062229604447
Hospitalized	ENSG00000100918	REC8	14	24171853	Hospitalized.M4.MAF_1.perc	reference	0	0.4658	0.0709149	0.0987378	0.4726	0	?+-+++	12124	156	1	583311	8941	15	9129	0.28052551790514646
Hospitalized	ENSG00000205423	CNEP1R1	16	50024410	Hospitalized.M4.MAF_1.perc	reference	0	0.8297	-0.3489465	0.485777	0.4726	0	?--?--	6820	4	0	574413	301	0	305	0.4832482999299398
Susceptibility	ENSG00000196090	PTPRT	20	42072752	Susceptibility.M4.MAF_1.perc	reference	0	0.526	-0.021849	0.0304227	0.4726	0	-?--+-	27340	1370	3	591878	33127	39	34581	0.45592332356247633
Severe	ENSG00000166685	COG1	17	73192632	Severe.M1.MAF_0.1.perc	reference	0	0.9979	-0.5377942	0.7488891	0.4727	0	?---?-	3410	2	0	563049	281	0	283	0.4647249909093748
Hospitalized	ENSG00000123643	SLC36A1	5	151437046	Hospitalized.M1.MAF_0.1.perc	reference	0	0.9982	-0.4216201	0.5871339	0.4727	0	?-----	8174	3	0	555877	199	0	202	0.08094804391832452
Hospitalized	ENSG00000134758	RNF138	18	32091874	Hospitalized.M1.MAF_0.1.perc	reference	0	0.9785	1.0241503	1.4262571	0.4727	0	?+--?-	5926	1	0	542934	56	0	57	0.26156337928244044
Susceptibility	ENSG00000196353	CPNE4	3	131533555	Susceptibility.M1.MAF_0.1.perc	reference	0	0.9919	-0.5165688	0.7193083	0.4727	0	-?--+?	21383	2	0	547753	49	0	51	0.5101175884151814
Susceptibility	ENSG00000112149	CD83	6	14117256	Susceptibility.M1.MAF_0.1.perc	reference	51.8	0.1012	0.6942408	0.9667582	0.4727	1.6938104	-?++-?	21934	6	0	559972	101	0	107	0.5334485682773976
Hospitalized	ENSG00000134758	RNF138	18	32091874	Hospitalized.M1.MAF_1.perc	reference	0	0.9785	1.0241503	1.4262571	0.4727	0	?+--?-	5926	1	0	542934	56	0	57	0.26156337928244044
Susceptibility	ENSG00000196353	CPNE4	3	131533555	Susceptibility.M1.MAF_1.perc	reference	0	0.9919	-0.5165688	0.7193083	0.4727	0	-?--+?	21383	2	0	547753	49	0	51	0.5101175884151814
Severe	ENSG00000183888	SRARP	1	16004236	Severe.M3.MAF_0.1.perc	reference	0	0.6141	0.6144147	0.8555433	0.4727	0	?+-??-	3564	2	0	553065	144	0	146	0.6341033456724879
Hospitalized	ENSG00000158286	RNF207	1	6205475	Hospitalized.M3.MAF_0.1.perc	reference	0	0.8079	0.1868959	0.2602591	0.4727	0	?+-+++	10745	27	0	578928	1051	0	1078	0.2486913358582087
Hospitalized	ENSG00000173947	PIFO	1	111346600	Hospitalized.M3.MAF_0.1.perc	reference	0	0.9219	-0.3015851	0.4200097	0.4727	0	?---?+	8784	6	0	564666	466	0	472	0.138931683621989
Hospitalized	ENSG00000173275	ZNF449	23	135344796	Hospitalized.M3.MAF_0.1.perc	reference	0	0.9997	-0.6930151	0.9650248	0.4727	0	?----?	6140	0	0	512665	29	9	47	0.06928263710662758
Susceptibility	ENSG00000188877	POTEA	8	43292483	Susceptibility.M3.MAF_0.1.perc	reference	30.7	0.2361	0.6476911	0.9020108	0.4727	0.8509333	??-++?	3986	9	0	49977	82	0	91	0.6598775523848406
Susceptibility	ENSG00000103423	DNAJA3	16	4425805	Susceptibility.M3.MAF_0.1.perc	reference	0	0.835	0.0957213	0.1333062	0.4727	0	+-++-+	27154	66	0	584745	1394	0	1460	0.48919253053531075
Severe	ENSG00000183888	SRARP	1	16004236	Severe.M3.MAF_1.perc	reference	0	0.6141	0.6144147	0.8555433	0.4727	0	?+-??-	3564	2	0	553065	144	0	146	0.6341033456724879
Severe	ENSG00000143520	FLG2	1	152348735	Severe.M3.MAF_1.perc	reference	0	0.991	-0.1155265	0.1608679	0.4727	0	?----+	4816	43	0	570366	7143	20	7226	0.4081867760408575
Severe	ENSG00000198099	ADH4	4	99123657	Severe.M3.MAF_1.perc	reference	0	0.8925	-0.1765504	0.2458691	0.4727	0	?-----	4693	20	0	567817	2662	2	2686	0.5818858316716391
Severe	ENSG00000172748	ZNF596	8	232137	Severe.M3.MAF_1.perc	reference	0	0.8237	-0.2345559	0.3266126	0.4727	0	?-----	4817	10	0	570377	1228	0	1238	0.4745699651731432
Hospitalized	ENSG00000163508	EOMES	3	27715949	Hospitalized.M3.MAF_1.perc	reference	27.9	0.2357	0.3828662	0.5331138	0.4727	0.3973071	?-+---	8351	21	0	562569	1355	0	1376	0.7447580388392189
Hospitalized	ENSG00000173275	ZNF449	23	135344796	Hospitalized.M3.MAF_1.perc	reference	0	0.9997	-0.6930151	0.9650248	0.4727	0	?----?	6140	0	0	512665	29	9	47	0.06928263710662758
Susceptibility	ENSG00000181264	TLCD5	11	120325296	Susceptibility.M3.MAF_1.perc	reference	0	0.5549	0.0948279	0.1320642	0.4727	0	-?++--	25126	70	0	567248	1490	0	1560	0.18969409251548627
Susceptibility	ENSG00000028277	POU2F2	19	42086110	Susceptibility.M3.MAF_1.perc	reference	29.5	0.2246	0.3822815	0.5323258	0.4727	0.4258039	-?-+-+	22897	20	0	567411	593	0	613	0.7668832139620089
Severe	ENSG00000187944	C2orf66	2	196804417	Severe.M4.MAF_0.1.perc	reference	0	0.9556	0.307498	0.4281813	0.4727	0	?+-+--	2325	4	0	563078	739	0	743	0.32087468908495564
Severe	ENSG00000178694	NSUN3	3	94062980	Severe.M4.MAF_0.1.perc	reference	0	0.9614	-0.2443688	0.3402966	0.4727	0	------	4661	12	0	569306	1500	2	1516	0.8622363268485209
Hospitalized	ENSG00000184357	H1-5	6	27866792	Hospitalized.M4.MAF_0.1.perc	reference	0	0.7948	0.1386825	0.1931347	0.4727	0	?++-+-	11895	47	0	568960	2056	0	2103	0.1388502861935372
Hospitalized	ENSG00000169129	AFAP1L2	10	114294824	Hospitalized.M4.MAF_0.1.perc	reference	31.7	0.2101	0.1992315	0.2774249	0.4727	0.1246044	?-++++	11671	86	0	581696	4352	4	4446	0.45077010690412944
Susceptibility	ENSG00000137171	KLC4	6	43040777	Susceptibility.M4.MAF_0.1.perc	reference	0	0.7425	0.0516764	0.0719645	0.4727	0	-?+++-	27340	240	0	591878	5111	1	5353	0.644371823697065
Susceptibility	ENSG00000130520	LSM4	19	18306236	Susceptibility.M4.MAF_0.1.perc	reference	0	0.6705	0.1526441	0.2125831	0.4727	0	-?+--+	26100	31	0	579013	568	0	599	0.40601130421275483
Severe	ENSG00000134982	APC	5	112707498	Severe.M4.MAF_1.perc	reference	0	0.9939	-0.0608186	0.0846899	0.4727	0	---+--	4981	235	0	570679	33481	56	33828	0.09984138401547835
Severe	ENSG00000127588	GNG13	16	798041	Severe.M4.MAF_1.perc	reference	0	0.8481	-0.3133534	0.436385	0.4727	0	-+----	4516	6	0	565901	1354	0	1360	0.24791963037300105
Severe	ENSG00000170298	LGALS9B	17	20449395	Severe.M4.MAF_1.perc	reference	22.6	0.2749	-0.2783977	0.387668	0.4727	0.1499982	+--??+	3995	14	0	561782	1957	34	2039	0.7237486324736676
Hospitalized	ENSG00000117399	CDC20	1	43358981	Hospitalized.M4.MAF_1.perc	reference	22.3	0.2665	-0.1914754	0.2666291	0.4727	0.09981	+--++-	12184	54	0	588228	3128	3	3188	0.7226390019634282
Hospitalized	ENSG00000055917	PUM2	2	20248691	Hospitalized.M4.MAF_1.perc	reference	0	0.6404	-0.0851318	0.118557	0.4727	0	----+-	11948	110	0	588033	6597	2	6711	0.5496248041723398
Hospitalized	ENSG00000182117	NOP10	15	34341719	Hospitalized.M4.MAF_1.perc	reference	57.2	0.05325	0.6419573	0.8940414	0.4727	2.0537662	?++--+	8899	10	0	559827	343	0	353	0.3349947834632325
Hospitalized	ENSG00000185043	CIB1	15	90229975	Hospitalized.M4.MAF_1.perc	reference	0	0.7732	0.1665806	0.2319713	0.4727	0	?+-+-+	10156	31	0	580254	1613	2	1648	0.33762374444336757
Hospitalized	ENSG00000126581	BECN1	17	42810134	Hospitalized.M4.MAF_1.perc	reference	3.5	0.3867	0.1179812	0.1642979	0.4727	0.0129917	?++--+	11429	84	0	581489	5245	7	5343	0.7203239276780191
Hospitalized	ENSG00000197256	KANK2	19	11164270	Hospitalized.M4.MAF_1.perc	reference	16.5	0.3096	-0.086897	0.12101049999999999	0.4727	0.0165899	?--++-	12077	286	0	583123	19657	28	19999	0.48080327698742975
Susceptibility	ENSG00000125037	EMC3	3	9962537	Susceptibility.M4.MAF_1.perc	reference	0	0.4896	0.1006612	0.1401894	0.4727	0	+?+-+-	25944	69	0	585889	1253	4	1330	0.7192358624112711
Susceptibility	ENSG00000204305	AGER	6	32180968	Susceptibility.M4.MAF_1.perc	reference	0	0.8668	0.040414	0.056283	0.4727	0	+?++++	27126	384	1	591861	7978	5	8374	0.13044686163929387
Severe	ENSG00000164190	NIPBL	5	36876769	Severe.M1.MAF_0.1.perc	reference	0	1	-1.0713899	1.4924031	0.4728	0	?--??-	1999	0	0	518308	75	0	75	0.9115117768294637
Severe	ENSG00000075234	TTC38	22	46267961	Severe.M1.MAF_0.1.perc	reference	33.6	0.2106	0.7823266	1.08958	0.4728	1.5973142	?-+-?-	3862	7	0	565129	518	0	525	0.7944556478900586
Hospitalized	ENSG00000268696	ZNF723	19	22832291	Hospitalized.M1.MAF_0.1.perc	reference	0	1	-1.432416	1.9953908	0.4728	0	?-????	868	0	0	1599	2	0	2	0.6530865890970032
Susceptibility	ENSG00000160783	PMF1	1	156212993	Susceptibility.M1.MAF_0.1.perc	reference	0	0.6525	-0.2444695	0.3405536	0.4728	0	-?+---	24107	8	0	576284	214	0	222	0.6296614295616757
Severe	ENSG00000164190	NIPBL	5	36876769	Severe.M1.MAF_1.perc	reference	0	1	-1.0713899	1.4924031	0.4728	0	?--??-	1999	0	0	518308	75	0	75	0.9115117768294637
Hospitalized	ENSG00000171631	P2RY6	11	73264498	Hospitalized.M1.MAF_1.perc	reference	13.1	0.3303	0.5963404	0.8306443	0.4728	0.6570925	?---+-	9981	8	0	580367	261	0	269	0.4891627435229865
Hospitalized	ENSG00000184260	H2AC20	1	149886918	Hospitalized.M3.MAF_0.1.perc	reference	0	0.7097	-0.3688435	0.5138035	0.4728	0	?-----	7908	3	0	578302	255	0	258	0.2765419203761764
Hospitalized	ENSG00000100889	PCK2	14	24094053	Hospitalized.M3.MAF_0.1.perc	reference	0	0.4941	0.0926844	0.129106	0.4728	0	?+++-+	12064	106	1	583218	4539	3	4653	0.2766118553442385
Hospitalized	ENSG00000268696	ZNF723	19	22832291	Hospitalized.M3.MAF_0.1.perc	reference	0	1	-1.432416	1.9953908	0.4728	0	?-????	868	0	0	1599	2	0	2	0.6530865890970032
Susceptibility	ENSG00000276600	RAB7B	1	205976740	Susceptibility.M3.MAF_0.1.perc	reference	0	0.9857	-1.1529758	1.6060724	0.4728	0	??-?+?	945	1	0	7656	4	0	5	0.9789583582366914
Susceptibility	ENSG00000148377	IDI2	10	1018910	Susceptibility.M3.MAF_0.1.perc	reference	30.4	0.2298	0.3723368	0.518588	0.4728	0.3817902	+?-+?+	26193	29	0	587462	624	0	653	0.2173655193777336
Severe	ENSG00000142657	PGD	1	10398592	Severe.M3.MAF_1.perc	reference	0	0.9763	-0.2341575	0.3261453	0.4728	0	?-+---	4612	9	0	570051	1602	1	1613	0.26280402883810905
Severe	ENSG00000129596	CDO1	5	115804733	Severe.M3.MAF_1.perc	reference	0	0.6611	-0.1872729	0.2608257	0.4728	0	--+---	4374	13	0	566498	2963	4	2984	0.2580640743515439
Severe	ENSG00000136108	CKAP2	13	52455429	Severe.M3.MAF_1.perc	reference	0	0.9839	-0.1807082	0.2517237	0.4728	0	?-----	4380	23	0	568230	2596	2	2623	0.38766847566657286
Hospitalized	ENSG00000184260	H2AC20	1	149886918	Hospitalized.M3.MAF_1.perc	reference	0	0.7097	-0.3688435	0.5138035	0.4728	0	?-----	7908	3	0	578302	255	0	258	0.2765419203761764
Hospitalized	ENSG00000123352	SPATS2	12	49366584	Hospitalized.M3.MAF_1.perc	reference	0.9	0.4012	0.1315654	0.1832664	0.4728	0.0044016	?++-++	11722	43	0	568275	2976	3	3025	0.2461263774285986
Hospitalized	ENSG00000077348	EXOSC5	19	41386374	Hospitalized.M3.MAF_1.perc	reference	42.6	0.1561	0.4189026	0.5834487	0.4728	0.5660585	?-+?+-	10265	20	0	566256	1295	0	1315	0.3393295366040742
Susceptibility	ENSG00000276600	RAB7B	1	205976740	Susceptibility.M3.MAF_1.perc	reference	0	0.9857	-1.1529758	1.6060724	0.4728	0	??-?+?	945	1	0	7656	4	0	5	0.9789583582366914
Susceptibility	ENSG00000133937	GSC	14	94768223	Susceptibility.M3.MAF_1.perc	reference	0	0.9975	-0.1679036	0.2338904	0.4728	0	-?----	23995	18	0	578573	479	1	499	0.1544443071651148
Hospitalized	ENSG00000108599	AKAP10	17	19904302	Hospitalized.M4.MAF_0.1.perc	reference	0	0.8805	0.1427989	0.1989153	0.4728	0	?+++--	11506	44	0	581042	2046	0	2090	0.6748071502138455
Hospitalized	ENSG00000268696	ZNF723	19	22832291	Hospitalized.M4.MAF_0.1.perc	reference	0	1	-1.432416	1.9953908	0.4728	0	?-????	868	0	0	1599	2	0	2	0.6530865890970032
Susceptibility	ENSG00000144843	ADPRH	3	119579268	Susceptibility.M4.MAF_0.1.perc	reference	0	0.818	-0.0646544	0.0900661	0.4728	0	-?-+--	25974	134	0	587860	3185	2	3323	0.6901151467288567
Susceptibility	ENSG00000133878	DUSP26	8	33591330	Susceptibility.M4.MAF_0.1.perc	reference	4.7	0.3799	0.114053	0.1588563	0.4728	0.0156492	+?+-+-	26516	93	0	587326	1825	1	1920	0.12743975756024403
Severe	ENSG00000070193	FGF10	5	44300247	Severe.M4.MAF_1.perc	reference	32.6	0.2044	0.4613084	0.6426143	0.4728	0.6619018	?-+--+	3735	7	0	562545	695	0	702	0.5197344309039823
Hospitalized	ENSG00000175414	ARL10	5	176365487	Hospitalized.M4.MAF_1.perc	reference	0	0.412	0.1474289	0.2053515	0.4728	0	?+--+-	11383	40	0	579446	1969	1	2011	0.48276312261089394
Hospitalized	ENSG00000146410	MTFR2	6	136231024	Hospitalized.M4.MAF_1.perc	reference	0	0.8731	-0.0777576	0.108299	0.4728	0	?-++++	12077	109	0	583122	7594	7	7717	0.8894846658545135
Hospitalized	ENSG00000130950	NUTM2F	9	94318196	Hospitalized.M4.MAF_1.perc	reference	0	0.9425	0.0527823	0.0735262	0.4728	0	?+-+-+	11828	243	1	583024	17909	47	18248	0.6619931905247862
Hospitalized	ENSG00000108406	DHX40	17	59565558	Hospitalized.M4.MAF_1.perc	reference	6	0.3727	0.1531135	0.2132488	0.4728	0.0312429	?+----	11288	72	0	578855	3030	3	3108	0.07354739236192219
Hospitalized	ENSG00000129437	KLK14	19	51077495	Hospitalized.M4.MAF_1.perc	reference	0	0.9144	0.072542	0.1010368	0.4728	0	?+++-+	12124	149	0	583311	6828	12	7001	0.0459858071949783
Susceptibility	ENSG00000142959	BEST4	1	44783585	Susceptibility.M4.MAF_1.perc	reference	33.9	0.1957	-0.0693021	0.0965242	0.4728	0.0132777	-?--+-	26578	290	0	589971	7489	14	7807	0.8892922955478657
Severe	ENSG00000084652	TXLNA	1	32179675	Severe.M1.MAF_0.1.perc	reference	76.4	0.03947	2.0274503	2.8243606	0.4729	12.260113	?-???+	1617	1	0	539291	47	0	48	0.6113025753988076
Severe	ENSG00000198937	CCDC167	6	37482938	Severe.M1.MAF_0.1.perc	reference	0	0.9998	-0.9935013	1.3842131	0.4729	0	?--?--	2481	0	0	532937	98	0	98	0.38084154815375865
Severe	ENSG00000187581	COX8C	14	93347182	Severe.M1.MAF_0.1.perc	reference	0	0.9688	0.6024526	0.839403	0.4729	0	?+-??-	2110	1	0	559712	217	0	218	0.4068415664988908
Severe	ENSG00000159961	OR3A3	17	3411370	Severe.M1.MAF_0.1.perc	reference	0	0.9697	0.6529912	0.9097019	0.4729	0	?+-??-	2003	1	0	561587	196	0	197	0.7255929181206217
Hospitalized	ENSG00000185164	NOMO2	16	18417325	Hospitalized.M1.MAF_0.1.perc	reference	0	0.5277	0.1965392	0.2738474	0.4729	0	?+--+-	8445	24	0	562984	1051	9	1093	0.06400879116786495
Hospitalized	ENSG00000213397	HAUS7	23	153447666	Hospitalized.M1.MAF_0.1.perc	reference	0	1	-0.9942511	1.3852935	0.4729	0	?-????	5772	0	0	500708	17	12	41	0.20896465083319918
Susceptibility	ENSG00000113532	ST8SIA4	5	100806933	Susceptibility.M1.MAF_0.1.perc	reference	0	1	-0.5225319	0.7280237	0.4729	0	??-???	19646	1	0	529919	51	0	52	0.4230812571075862
Severe	ENSG00000084652	TXLNA	1	32179675	Severe.M1.MAF_1.perc	reference	76.4	0.03947	2.0274503	2.8243606	0.4729	12.260113	?-???+	1617	1	0	539291	47	0	48	0.6113025753988076
Severe	ENSG00000198937	CCDC167	6	37482938	Severe.M1.MAF_1.perc	reference	0	0.9998	-0.9935013	1.3842131	0.4729	0	?--?--	2481	0	0	532937	98	0	98	0.38084154815375865
Severe	ENSG00000159961	OR3A3	17	3411370	Severe.M1.MAF_1.perc	reference	0	0.9697	0.6529912	0.9097019	0.4729	0	?+-??-	2003	1	0	561587	196	0	197	0.7255929181206217
Hospitalized	ENSG00000213397	HAUS7	23	153447666	Hospitalized.M1.MAF_1.perc	reference	0	1	-0.9942511	1.3852935	0.4729	0	?-????	5772	0	0	500708	17	12	41	0.20896465083319918
Susceptibility	ENSG00000113532	ST8SIA4	5	100806933	Susceptibility.M1.MAF_1.perc	reference	0	1	-0.5225319	0.7280237	0.4729	0	??-???	19646	1	0	529919	51	0	52	0.4230812571075862
Susceptibility	ENSG00000179532	DNHD1	11	6497260	Susceptibility.M1.MAF_1.perc	reference	36.4	0.1789	-0.077556	0.1080575	0.4729	0.0192069	-?++--	27126	383	0	591861	7164	6	7559	0.9024378401849551
Susceptibility	ENSG00000168874	ATOH8	2	85751344	Susceptibility.M3.MAF_0.1.perc	reference	0	0.9143	0.1675124	0.2333823	0.4729	0	-?+---	24261	25	0	569474	433	0	458	0.11719692421776085
Susceptibility	ENSG00000090989	EXOC1	4	55853648	Susceptibility.M3.MAF_0.1.perc	reference	40.8	0.1496	0.2698513	0.3759247	0.4729	0.2766614	-?++++	26316	65	0	579881	1174	0	1239	0.1772954343893155
Severe	ENSG00000115129	TP53I3	2	24077433	Severe.M3.MAF_1.perc	reference	0	0.5683	-0.1578941	0.2199655	0.4729	0	+---++	4943	25	0	570558	1942	3	1973	0.24482977853138385
Susceptibility	ENSG00000145817	YIPF5	5	144158162	Susceptibility.M3.MAF_1.perc	reference	0	0.9429	-0.1589304	0.2214401	0.4729	0	-?----	23202	20	0	561563	495	1	517	0.6085657666891434
Severe	ENSG00000187082	DEFB106B	8	7482504	Severe.M4.MAF_0.1.perc	reference	0	0.8975	-0.3771591	0.5254546	0.4729	0	?--??-	2936	2	0	559188	746	0	748	0.7312420732227946
Severe	ENSG00000204010	IFIT1B	10	89378056	Severe.M4.MAF_0.1.perc	reference	0	0.6478	0.2046905	0.28516	0.4729	0	++++--	4682	18	0	569931	1863	2	1885	0.8791357152860663
Severe	ENSG00000196611	MMP1	11	102789401	Severe.M4.MAF_0.1.perc	reference	0	0.9326	0.1628076	0.2268184	0.4729	0	-++-+-	4727	34	0	569821	3387	1	3423	0.7081233198237407
Hospitalized	ENSG00000282608	ADORA3	1	111499429	Hospitalized.M4.MAF_0.1.perc	reference	0	0.9583	-0.1392124	0.1939543	0.4729	0	?---++	11461	38	0	579608	2157	1	2197	0.5206160273157686
Hospitalized	ENSG00000123977	DAW1	2	227871054	Hospitalized.M4.MAF_0.1.perc	reference	0	0.8498	0.1231896	0.1716119	0.4729	0	?++---	10824	56	0	579081	2554	1	2612	0.9809573268475177
Hospitalized	ENSG00000146007	ZMAT2	5	140698680	Hospitalized.M4.MAF_0.1.perc	reference	0	0.9962	-0.3622452	0.5046487	0.4729	0	?-----	10069	5	0	564975	373	0	378	0.6768176550542155
Hospitalized	ENSG00000106078	COBL	7	51016212	Hospitalized.M4.MAF_0.1.perc	reference	0	0.5733	-0.0669758	0.0933077	0.4729	0	--++-+	12016	133	0	573970	10029	2	10166	0.5455666840023317
Hospitalized	ENSG00000107957	SH3PXD2A	10	103594027	Hospitalized.M4.MAF_0.1.perc	reference	0	0.4708	-0.0714772	0.0995917	0.4729	0	?-+++-	12064	148	2	583218	8585	5	8747	0.18185294227990992
Hospitalized	ENSG00000185885	IFITM1	11	310041	Hospitalized.M4.MAF_0.1.perc	reference	0	0.9953	0.3303743	0.4602914	0.4729	0	?+----	6094	6	0	573139	439	0	445	0.707952334627467
Severe	ENSG00000116044	NFE2L2	2	177227595	Severe.M4.MAF_1.perc	reference	0	0.9605	0.1683105	0.2344866	0.4729	0	-++-+-	4442	27	0	564649	2565	1	2594	0.017340120570897802
Severe	ENSG00000163106	HPGDS	4	94298535	Severe.M4.MAF_1.perc	reference	0	0.8609	-0.1771664	0.2468091	0.4729	0	+-+--+	4845	20	0	570450	2610	3	2636	0.5290188294113471
Severe	ENSG00000172425	TTC36	11	118527472	Severe.M4.MAF_1.perc	reference	0	0.8357	-0.132858	0.1850999	0.4729	0	------	4906	48	1	570620	5653	9	5721	0.4703878438950943
Severe	ENSG00000101849	TBL1X	23	9463295	Severe.M4.MAF_1.perc	reference	0	0.9545	0.2430231	0.3386168	0.4729	0	+++?--	4185	5	4	525716	349	162	686	0.8649493323485444
Hospitalized	ENSG00000168522	FNTA	8	43034194	Hospitalized.M4.MAF_1.perc	reference	0	0.7993	0.0821492	0.114446	0.4729	0	?+-++-	10868	102	0	576765	7069	10	7191	0.731154511566522
Susceptibility	ENSG00000125386	FAM193A	4	2536647	Susceptibility.M4.MAF_1.perc	reference	24.6	0.2496	-0.064634	0.090049100000000007	0.4729	0.0120347	-+--++	27465	517	0	594557	11366	13	11909	0.2375787994151897
Susceptibility	ENSG00000121289	CEP89	19	32875925	Susceptibility.M4.MAF_1.perc	reference	0	0.6142	-0.0329248	0.0458659	0.4729	0	-?--++	27340	526	0	591878	12863	13	13415	0.825977389474275
Severe	ENSG00000244234	GMCL2	5	178184505	Severe.M1.MAF_0.1.perc	reference	0	1	1.214426	1.6922447	0.473	0	?+????	1362	3	0	705	0	0	3	0.3914421657382742
Severe	ENSG00000166033	HTRA1	10	122458551	Severe.M1.MAF_0.1.perc	reference	0	0.987	0.6127211	0.8538612	0.473	0	?+--?-	2319	1	0	552632	106	0	107	0.6792957343818897
Severe	ENSG00000243789	JMJD7	15	41828092	Severe.M1.MAF_0.1.perc	reference	0	0.9135	-0.5397009	0.75208	0.473	0	?--?--	3618	1	0	563260	342	0	343	0.3358664249719699
Severe	ENSG00000183018	SPNS2	17	4498881	Severe.M1.MAF_0.1.perc	reference	0	0.9994	-0.995546	1.38729	0.473	0	?--??-	2110	0	0	559712	126	0	126	0.5472209617089919
Severe	ENSG00000126001	CEP250	20	35455164	Severe.M1.MAF_0.1.perc	reference	0	0.9818	-0.2439874	0.3400049	0.473	0	?-----	4681	14	0	570148	1292	0	1306	0.6171038613228768
Susceptibility	ENSG00000155249	OR4K1	14	19930917	Susceptibility.M1.MAF_0.1.perc	reference	61	0.05277	0.4842593	0.6748242	0.473	0.9782402	-?++?-	22393	23	0	571057	400	0	423	0.8254482500573117
Severe	ENSG00000243789	JMJD7	15	41828092	Severe.M1.MAF_1.perc	reference	0	0.9711	-0.539701	0.7520791	0.473	0	?-----	3741	1	0	563757	343	0	344	0.3358664249719699
Severe	ENSG00000140297	GCNT3	15	59594875	Severe.M1.MAF_1.perc	reference	0	0.6734	-0.1374722	0.1915546	0.473	0	---?--	4580	34	0	568150	4740	5	4784	0.9404095872299945
Severe	ENSG00000166548	TK2	16	66508003	Severe.M1.MAF_1.perc	reference	0	0.9958	-0.5835009	0.8131934	0.473	0	---??-	3319	1	0	559526	322	0	323	0.5151902412533316
Severe	ENSG00000183018	SPNS2	17	4498881	Severe.M1.MAF_1.perc	reference	0	0.9994	-0.995546	1.38729	0.473	0	?--??-	2110	0	0	559712	126	0	126	0.5472209617089919
Hospitalized	ENSG00000188585	CLEC20A	1	178479247	Hospitalized.M1.MAF_1.perc	reference	0	0.9689	-0.6431164	0.8962877	0.473	0	?-?--?	1997	6	0	3286	10	0	16	0.5318830065854615
Susceptibility	ENSG00000156162	DPY19L4	8	94719703	Susceptibility.M1.MAF_1.perc	reference	0	0.58	-0.066774	0.0930554	0.473	0	-?-+-+	27126	125	0	591861	3048	1	3175	0.19464344987045762
Susceptibility	ENSG00000119973	PRLHR	10	118589997	Susceptibility.M1.MAF_1.perc	reference	0	0.9919	-0.258907	0.3608055	0.473	0	-?-++-	23818	9	0	575193	180	0	189	0.7285203408070242
Susceptibility	ENSG00000023734	STRAP	12	15882387	Susceptibility.M1.MAF_1.perc	reference	0	0.6467	-0.0775416	0.1080476	0.473	0	-?---+	23599	90	0	577233	2475	0	2565	0.7049964817525816
Susceptibility	ENSG00000204842	ATXN2	12	111443485	Susceptibility.M1.MAF_1.perc	reference	0	0.5588	0.0889887	0.124013	0.473	0	+?-+-+	25260	87	0	588941	1776	0	1863	0.6200712672502154
Susceptibility	ENSG00000155249	OR4K1	14	19930917	Susceptibility.M1.MAF_1.perc	reference	61	0.05277	0.4842593	0.6748242	0.473	0.9782402	-?++?-	22393	23	0	571057	400	0	423	0.8254482500573117
Severe	ENSG00000158186	MRAS	3	138347648	Severe.M3.MAF_0.1.perc	reference	0	0.7149	0.5559278	0.7746662	0.473	0	-++?--	2320	1	0	551978	265	0	266	0.31943457884350146
Susceptibility	ENSG00000066056	TIE1	1	43300982	Susceptibility.M3.MAF_0.1.perc	reference	0	0.864	0.1319394	0.1838757	0.473	0	+?+---	26341	39	0	588071	711	2	754	0.6101849948238437
Susceptibility	ENSG00000163291	PAQR3	4	78887127	Susceptibility.M3.MAF_0.1.perc	reference	58.2	0.0664	0.5648125	0.7871286	0.473	1.3407907	+?+-?+	25795	53	0	584233	1231	0	1284	0.6292797870288144
Susceptibility	ENSG00000110955	ATP5F1B	12	56638175	Susceptibility.M3.MAF_0.1.perc	reference	3	0.3895	0.2371403	0.3304893	0.473	0.0369333	-?++--	23375	17	0	578253	277	0	294	0.7363457105900041
Susceptibility	ENSG00000063854	HAGH	16	1795620	Susceptibility.M3.MAF_0.1.perc	reference	15.2	0.3174	0.1657175	0.2309355	0.473	0.0592786	+?-+-+	27078	78	0	591671	1701	2	1783	0.372669774231805
Susceptibility	ENSG00000101337	TM9SF4	20	32109714	Susceptibility.M3.MAF_0.1.perc	reference	10.9	0.3436	0.2591647	0.361191	0.473	0.1403195	+?+++-	25775	47	0	566716	1013	0	1060	0.3196905754631622
Severe	ENSG00000080298	RFX3	9	3218297	Severe.M3.MAF_1.perc	reference	0	0.9015	-0.1915818	0.26698	0.473	0	?--??-	1864	9	0	549061	2949	7	2972	0.5271467082065442
Severe	ENSG00000173480	ZNF417	19	57900296	Severe.M3.MAF_1.perc	reference	0	0.9734	0.1301919	0.1814163	0.473	0	-++-+-	4817	47	0	569869	5542	18	5625	0.4132502284888099
Hospitalized	ENSG00000171262	FAM98B	15	38454127	Hospitalized.M3.MAF_1.perc	reference	0	0.7361	0.1171818	0.1633122	0.473	0	?++---	11741	62	0	582552	2908	1	2972	0.899292623547731
Susceptibility	ENSG00000138442	WDR12	2	202874261	Susceptibility.M3.MAF_1.perc	reference	0	0.4983	0.0706221	0.0984184	0.473	0	+?++--	25076	65	0	576533	1054	1	1121	0.6414116536308513
Susceptibility	ENSG00000110955	ATP5F1B	12	56638175	Susceptibility.M3.MAF_1.perc	reference	3	0.3895	0.2371403	0.3304893	0.473	0.0369333	-?++--	23375	17	0	578253	277	0	294	0.7363457105900041
Susceptibility	ENSG00000140478	GOLGA6D	15	75282835	Susceptibility.M3.MAF_1.perc	reference	0	0.748	0.060813	0.0847459	0.473	0	+?++--	24169	160	4	584372	3571	29	3797	0.5174314253891041
Severe	ENSG00000100678	SLC8A3	14	70044215	Severe.M4.MAF_0.1.perc	reference	0	0.6479	-0.0948925	0.1322452	0.473	0	+-++--	4718	56	0	569005	7033	4	7097	0.473693695572746
Severe	ENSG00000080561	MID2	23	107825755	Severe.M4.MAF_0.1.perc	reference	0	0.8176	-0.1966929	0.2740932	0.473	0	?--??-	3804	8	4	523899	434	224	898	0.7040601746275483
Hospitalized	ENSG00000164253	WDR41	5	77425970	Hospitalized.M4.MAF_0.1.perc	reference	0	0.6856	-0.1066101	0.1485632	0.473	0	?-++--	12015	61	0	583202	3650	2	3715	0.9993949412973058
Susceptibility	ENSG00000105778	AVL9	7	32495426	Susceptibility.M4.MAF_0.1.perc	reference	29	0.2281	0.144968	0.2020268	0.473	0.0638433	+?+++-	26813	147	0	590075	3142	1	3291	0.31392725415184164
Susceptibility	ENSG00000162105	SHANK2	11	70467854	Susceptibility.M4.MAF_0.1.perc	reference	0	0.7772	-0.038496	0.0536496	0.473	0	+--++-	26681	383	0	592283	9522	7	9919	0.9085505642541769
Susceptibility	ENSG00000141076	UTP4	16	69131291	Susceptibility.M4.MAF_0.1.perc	reference	0	0.5024	-0.0626239	0.0872631	0.473	0	++-+--	27803	141	0	596160	3482	2	3627	0.7924828494851593
Severe	ENSG00000185963	BICD2	9	92711363	Severe.M4.MAF_1.perc	reference	18.4	0.2938	0.1730475	0.2411286	0.473	0.0724788	--+++-	4442	64	0	564649	6552	2	6620	0.5373546114751715
Severe	ENSG00000206026	SMIM21	18	75409476	Severe.M4.MAF_1.perc	reference	0	0.6989	0.2300583	0.3206086	0.473	0	+++-?-	4333	18	0	564277	1423	2	1445	0.31185484358151117
Hospitalized	ENSG00000161179	YDJC	22	21628089	Hospitalized.M4.MAF_1.perc	reference	31.4	0.2122	0.1926574	0.2684785	0.473	0.1142516	?++-++	11887	70	0	580745	3501	1	3573	0.319702127432978
Susceptibility	ENSG00000142748	FCN3	1	27369110	Susceptibility.M4.MAF_1.perc	reference	0	0.8307	-0.039422	0.0549371	0.473	0	++--++	28017	386	0	596178	8363	11	8771	0.6140994051093093
Susceptibility	ENSG00000103056	SMPD3	16	68358327	Susceptibility.M4.MAF_1.perc	reference	30.2	0.22	0.0737912	0.1028229	0.473	0.0160301	+?+--+	26492	480	1	587780	11011	12	11517	0.3967515765747739
Susceptibility	ENSG00000100417	PMM1	22	41576900	Susceptibility.M4.MAF_1.perc	reference	0	0.9058	-0.0596128	0.0830692	0.473	0	+?-++-	26587	162	0	587603	3912	0	4074	0.32064606000930085
Severe	ENSG00000105808	RASA4	7	102573807	Severe.M1.MAF_0.1.perc	reference	0	0.993	0.7240919	1.0091797	0.4731	0	?++??-	1749	0	0	558569	133	0	133	0.502897363374273
Severe	ENSG00000197183	NOL4L	20	32443059	Severe.M1.MAF_0.1.perc	reference	0	0.9947	-1.013816	1.4130607	0.4731	0	?-?-?-	1741	1	0	539795	126	0	127	0.39976361314437375
Hospitalized	ENSG00000112343	TRIM38	6	25962802	Hospitalized.M1.MAF_0.1.perc	reference	0	0.9372	-0.5031638	0.7012581	0.4731	0	?--+--	6873	3	0	554845	148	0	151	0.4502015047252987
Susceptibility	ENSG00000163960	UBXN7	3	196347662	Susceptibility.M1.MAF_0.1.perc	reference	0	0.9728	-0.6980005	0.9728779	0.4731	0	-?-?-?	21124	2	0	516662	17	0	19	0.9287371258258363
Susceptibility	ENSG00000169302	STK32A	5	147234963	Susceptibility.M1.MAF_0.1.perc	reference	0	0.414	0.1724949	0.2404471	0.4731	0	+?+++-	24529	20	0	577449	396	0	416	0.0829239378611781
Susceptibility	ENSG00000204348	DXO	6	31969810	Susceptibility.M1.MAF_0.1.perc	reference	0	0.5459	0.1539067	0.2145208	0.4731	0	+?+---	24516	27	0	586659	550	0	577	0.7155255832016044
Susceptibility	ENSG00000140464	PML	15	73994673	Susceptibility.M1.MAF_0.1.perc	reference	0	0.5603	-0.1552206	0.2163538	0.4731	0	-?--+-	23870	20	0	578083	535	0	555	0.8096331313974389
Susceptibility	ENSG00000235034	C19orf81	19	50649445	Susceptibility.M1.MAF_0.1.perc	reference	0	0.9226	-0.1916284	0.2670863	0.4731	0	-?---?	17933	12	0	472511	430	0	442	0.5158772841028091
Severe	ENSG00000170848	PSG6	19	42902086	Severe.M1.MAF_1.perc	reference	59.6	0.05929	0.508302	0.7085623	0.4731	1.1691716	?--?++	4183	6	0	566068	688	26	746	0.4431375684876664
Severe	ENSG00000197183	NOL4L	20	32443059	Severe.M1.MAF_1.perc	reference	0	0.9947	-1.013816	1.4130607	0.4731	0	?-?-?-	1741	1	0	539795	126	0	127	0.39976361314437375
Hospitalized	ENSG00000180347	ITPRID1	7	31514071	Hospitalized.M1.MAF_1.perc	reference	0	0.8881	-0.1241368	0.1730329	0.4731	0	?-----	12123	40	0	583311	2673	1	2715	0.2210272828182663
Hospitalized	ENSG00000170776	AKAP13	15	85380571	Hospitalized.M1.MAF_1.perc	reference	0	0.6867	-0.2000457	0.2788171	0.4731	0	?--++-	8463	21	0	575121	855	0	876	0.7097441206253404
Hospitalized	ENSG00000212722	KRTAP4-9	17	41105332	Hospitalized.M1.MAF_1.perc	reference	0	0.7904	0.3752334	0.5230656	0.4731	0	?++-?-	9365	7	0	566662	168	0	175	0.7124377612449038
Susceptibility	ENSG00000163960	UBXN7	3	196347662	Susceptibility.M1.MAF_1.perc	reference	0	0.9728	-0.6980005	0.9728779	0.4731	0	-?-?-?	21124	2	0	516662	17	0	19	0.9287371258258363
Susceptibility	ENSG00000204348	DXO	6	31969810	Susceptibility.M1.MAF_1.perc	reference	0	0.5459	0.1539067	0.2145208	0.4731	0	+?+---	24516	27	0	586659	550	0	577	0.7155255832016044
Susceptibility	ENSG00000235034	C19orf81	19	50649445	Susceptibility.M1.MAF_1.perc	reference	0	0.9226	-0.1916284	0.2670863	0.4731	0	-?---?	17933	12	0	472511	430	0	442	0.5158772841028091
Severe	ENSG00000144230	GPR17	2	127645864	Severe.M3.MAF_0.1.perc	reference	29.5	0.2355	0.4564233	0.6361864	0.4731	0.5586664	++-??+	4128	16	0	566244	1788	0	1804	0.34981870286167316
Severe	ENSG00000010810	FYN	6	111660332	Severe.M3.MAF_0.1.perc	reference	0	0.9933	0.4373325	0.609608	0.4731	0	?+-+?-	1796	4	0	547940	642	0	646	0.608132721924788
Severe	ENSG00000082641	NFE2L1	17	48048329	Severe.M3.MAF_0.1.perc	reference	0	0.8231	-0.2483212	0.3461543	0.4731	0	--+---	3962	6	0	567325	1564	0	1570	0.7510442869088769
Hospitalized	ENSG00000169876	MUC17	7	101020072	Hospitalized.M3.MAF_0.1.perc	reference	0	0.5926	-0.0991455	0.138188	0.4731	0	?--+--	12025	97	0	583211	3588	7	3699	0.46914433121689586
Hospitalized	ENSG00000165983	PTER	10	16436943	Hospitalized.M3.MAF_0.1.perc	reference	8.5	0.358	-0.2624395	0.365804	0.4731	0.1018281	?--+++	11457	22	0	568158	1230	0	1252	0.8150095679475482
Hospitalized	ENSG00000165660	ABRAXAS2	10	124801819	Hospitalized.M3.MAF_0.1.perc	reference	0	0.9619	-0.191111	0.2663689	0.4731	0	?--+--	10441	18	0	566299	1216	0	1234	0.6905635237450943
Hospitalized	ENSG00000172967	XKR3	22	16783412	Hospitalized.M3.MAF_0.1.perc	reference	0	0.9159	0.3145422	0.438434	0.4731	0	?+--?-	10069	10	0	565285	421	0	431	0.7167614010765408
Susceptibility	ENSG00000196814	MVB12B	9	126326829	Susceptibility.M3.MAF_0.1.perc	reference	0	0.6831	-0.1797686	0.2505574	0.4731	0	+?-+?-	24956	16	0	572155	374	0	390	0.5526959381848846
Susceptibility	ENSG00000233198	RNF224	9	137227502	Susceptibility.M3.MAF_0.1.perc	reference	60.6	0.05478	0.7777259	1.084083	0.4731	2.6073899	+?-+-?	19018	5	0	453405	111	0	116	0.46282957761958854
Susceptibility	ENSG00000181698	OR5T1	11	56274154	Susceptibility.M3.MAF_0.1.perc	reference	24.7	0.257	0.3316754	0.4623428	0.4731	0.2993391	+?-+--	25651	25	0	576347	606	2	635	0.32871711904025225
Severe	ENSG00000012223	LTF	3	46435645	Severe.M3.MAF_1.perc	reference	0	0.8816	-0.1598711	0.2228353	0.4731	0	--++--	4955	27	0	570539	2563	0	2590	0.9172288043647283
Severe	ENSG00000010810	FYN	6	111660332	Severe.M3.MAF_1.perc	reference	0	0.9933	0.4373325	0.609608	0.4731	0	?+-+?-	1796	4	0	547940	642	0	646	0.608132721924788
Hospitalized	ENSG00000132153	DHX30	3	47802909	Hospitalized.M3.MAF_1.perc	reference	0	0.9024	0.2182938	0.3042929	0.4731	0	?+-+-+	10729	27	0	578886	801	1	830	0.44400146352719955
Hospitalized	ENSG00000172967	XKR3	22	16783412	Hospitalized.M3.MAF_1.perc	reference	0	0.9159	0.3145422	0.438434	0.4731	0	?+--?-	10069	10	0	565285	421	0	431	0.7167614010765408
Susceptibility	ENSG00000153201	RANBP2	2	108719482	Susceptibility.M3.MAF_1.perc	reference	0	0.8407	0.1737466	0.2421752	0.4731	0	-?+-++	27038	33	0	590553	318	0	351	0.6343815299638476
Susceptibility	ENSG00000169777	TAS2R1	5	9627347	Susceptibility.M3.MAF_1.perc	reference	43.3	0.1329	-0.4208438	0.5865331	0.4731	0.7212608	-?--+-	24903	9	0	577783	151	0	160	0.7148163640889784
Severe	ENSG00000141965	FEM1A	19	4791734	Severe.M4.MAF_0.1.perc	reference	0	0.7363	-0.1799254	0.2508074	0.4731	0	--+--+	4712	23	0	569014	2625	1	2650	0.5271837159782035
Hospitalized	ENSG00000116857	TMEM9	1	201134772	Hospitalized.M4.MAF_0.1.perc	reference	0	0.9157	-0.2327186	0.3243834	0.4731	0	?-----	10271	11	0	578207	794	0	805	0.46521437134135507
Hospitalized	ENSG00000184345	IQCF2	3	51861615	Hospitalized.M4.MAF_0.1.perc	reference	0	0.7989	-0.2031546	0.2831393	0.4731	0	?---?-	9967	19	0	575716	1022	0	1041	0.8369988702648479
Hospitalized	ENSG00000080819	CPOX	3	98579446	Hospitalized.M4.MAF_0.1.perc	reference	5.5	0.3754	-0.167916	0.2340319	0.4731	0.0306871	?----+	11610	45	0	581602	2182	1	2229	0.9421621790960901
Susceptibility	ENSG00000056050	HPF1	4	169729470	Susceptibility.M4.MAF_0.1.perc	reference	0	0.6564	0.0732823	0.1021362	0.4731	0	+?+---	26270	117	0	579693	2539	3	2662	0.43219594620359303
Severe	ENSG00000132205	EMILIN2	18	2847006	Severe.M4.MAF_1.perc	reference	0	0.9838	-0.087979	0.1226394	0.4731	0	--+-++	4981	92	1	570679	12721	15	12845	0.3992297879663439
Hospitalized	ENSG00000049245	VAMP3	1	7771296	Hospitalized.M4.MAF_1.perc	reference	0	0.9423	-0.2510425	0.3499461	0.4731	0	?-+-?-	9224	9	0	576770	769	1	780	0.6322319705169608
Susceptibility	ENSG00000178952	TUFM	16	28842411	Susceptibility.M4.MAF_1.perc	reference	0	0.782	-0.054912	0.0765434	0.4731	0	-?-+-+	26003	180	0	587978	4681	8	4877	0.3769355285307819
Susceptibility	ENSG00000102226	USP11	23	47232866	Susceptibility.M4.MAF_1.perc	reference	35.5	0.1849	0.1826931	0.2546469	0.4731	0.1100434	-?-+++	25076	17	17	535751	471	259	1040	0.7563926278829984
Severe	ENSG00000214842	RAD51AP2	2	17510584	Severe.M1.MAF_0.1.perc	reference	0	0.9624	-0.3575583	0.4984967	0.4732	0	?--?--	4062	5	0	566765	1524	0	1529	0.37551229364925887
Hospitalized	ENSG00000276950	GSTT4	22	23998401	Hospitalized.M1.MAF_0.1.perc	reference	0	0.9264	-1.3688573	1.9082367	0.4732	0	--????	676	0	0	5787	10	0	10	0.4883734968324052
Susceptibility	ENSG00000144035	NAT8	2	73640723	Susceptibility.M1.MAF_0.1.perc	reference	0	0.5633	-0.2638615	0.3678414	0.4732	0	-?-+--	25721	9	0	572969	166	0	175	0.5119131066936469
Susceptibility	ENSG00000005801	ZNF195	11	3339261	Susceptibility.M1.MAF_0.1.perc	reference	0	0.9832	-0.2199796	0.3067047	0.4732	0	-?--+-	24845	13	0	586903	272	0	285	0.5979988446976578
Severe	ENSG00000151718	WWC2	4	183099257	Severe.M1.MAF_1.perc	reference	0	0.9092	-0.4107889	0.5727318	0.4732	0	?-----	2753	2	0	567511	412	0	414	0.4391266334816829
Severe	ENSG00000189139	FSCB	14	44504149	Severe.M1.MAF_1.perc	reference	0	0.656	-0.1606068	0.2239157	0.4732	0	?---+-	4441	22	0	568422	2884	3	2912	0.32542098952660137
Susceptibility	ENSG00000114204	SERPINI2	3	167441789	Susceptibility.M1.MAF_1.perc	reference	66.7	0.01723	0.4735154	0.6601145	0.4732	1.2586312	-?--++	25274	36	0	588097	1040	0	1076	0.3862187840009859
Susceptibility	ENSG00000145626	UGT3A1	5	35951006	Susceptibility.M1.MAF_1.perc	reference	0	0.8251	-0.1109871	0.1547302	0.4732	0	+?-+--	26392	51	0	580129	931	1	984	0.19064568955615566
Susceptibility	ENSG00000101004	NINL	20	25452697	Susceptibility.M1.MAF_1.perc	reference	0	0.4233	0.070512	0.0983104	0.4732	0	-?+++-	27126	131	1	591861	2648	1	2783	0.8542107472393574
Hospitalized	ENSG00000244682	FCGR2C	1	161581339	Hospitalized.M3.MAF_0.1.perc	reference	39.3	0.1994	0.832631	1.1609192	0.4732	1.1760324	?+-???	2474	3	0	42493	19	4	30	0.03665999049376021
Hospitalized	ENSG00000145723	GIN1	5	103086000	Hospitalized.M3.MAF_0.1.perc	reference	0	0.9349	0.2998666	0.4180726	0.4732	0	?++-+-	9784	12	0	576880	503	0	515	0.014720068638239804
Hospitalized	ENSG00000276950	GSTT4	22	23998401	Hospitalized.M3.MAF_0.1.perc	reference	0	0.9264	-1.3688573	1.9082367	0.4732	0	--????	676	0	0	5787	10	0	10	0.4883734968324052
Susceptibility	ENSG00000133318	RTN3	11	63681446	Susceptibility.M3.MAF_0.1.perc	reference	2.3	0.3934	0.1203615	0.1677978	0.4732	0.0078036	+?+-+-	25219	54	0	579910	1021	2	1079	0.7597568719241528
Susceptibility	ENSG00000130787	HIP1R	12	122834453	Susceptibility.M3.MAF_0.1.perc	reference	16.3	0.3109	-0.1141509	0.1591526	0.4732	0.0292928	-?-++-	27126	157	0	591861	4266	1	4425	0.2506019576001746
Severe	ENSG00000187147	RNF220	1	44405194	Severe.M3.MAF_1.perc	reference	0	0.9382	-0.2464812	0.3436408	0.4732	0	?-+---	4541	8	0	558945	1414	0	1422	0.7936857355249598
Severe	ENSG00000178235	SLITRK1	13	83877205	Severe.M3.MAF_1.perc	reference	0	0.9532	0.2384053	0.3323447	0.4732	0	?+-+?-	3988	9	0	533309	579	0	588	0.4710959178212301
Hospitalized	ENSG00000117154	IGSF21	1	18107798	Hospitalized.M3.MAF_1.perc	reference	0	0.4092	-0.0911761	0.1271102	0.4732	0	?--+-+	10955	65	0	578349	5982	15	6077	0.5664182120347591
Hospitalized	ENSG00000244682	FCGR2C	1	161581339	Hospitalized.M3.MAF_1.perc	reference	39.3	0.1994	0.832631	1.1609192	0.4732	1.1760324	?+-???	2474	3	0	42493	19	4	30	0.03665999049376021
Hospitalized	ENSG00000145723	GIN1	5	103086000	Hospitalized.M3.MAF_1.perc	reference	0	0.9349	0.2998666	0.4180726	0.4732	0	?++-+-	9784	12	0	576880	503	0	515	0.014720068638239804
Susceptibility	ENSG00000113240	CLK4	5	178602664	Susceptibility.M3.MAF_1.perc	reference	48	0.1033	0.2736097	0.3814388	0.4732	0.2916754	-?-+-+	23765	48	0	578633	1061	0	1109	0.5233673088644892
Susceptibility	ENSG00000137869	CYP19A1	15	51208057	Susceptibility.M3.MAF_1.perc	reference	67.7	0.01481	0.2034137	0.2835968	0.4732	0.2142657	-?-+++	24573	53	0	577754	1315	0	1368	0.4965210314357397
Severe	ENSG00000155368	DBI	2	119366921	Severe.M4.MAF_0.1.perc	reference	18.4	0.2984	-0.4235659	0.5904622	0.4732	0.3103823	?-+?--	3945	3	0	567274	843	1	848	0.5438898158687525
Hospitalized	ENSG00000229571	PRAMEF25	1	13068677	Hospitalized.M4.MAF_0.1.perc	reference	0	0.5826	0.1919838	0.2676319	0.4732	0	?+-?+?	4649	38	2	412875	132	19	212	0.8948865148777921
Hospitalized	ENSG00000279170	TSTD3	6	99520976	Hospitalized.M4.MAF_0.1.perc	reference	0	0.8415	-0.5586803	0.778905	0.4732	0	?--???	2746	4	0	55071	65	0	69	0.5740875466769029
Hospitalized	ENSG00000142197	DOP1B	21	36156782	Hospitalized.M4.MAF_0.1.perc	reference	0	0.9487	-0.0525276	0.0732243	0.4732	0	--+++-	12184	298	0	588228	16230	5	16538	0.5737749680519094
Hospitalized	ENSG00000276950	GSTT4	22	23998401	Hospitalized.M4.MAF_0.1.perc	reference	0	0.9264	-1.3688573	1.9082367	0.4732	0	--????	676	0	0	5787	10	0	10	0.4883734968324052
Hospitalized	ENSG00000069509	FUNDC1	23	44523639	Hospitalized.M4.MAF_0.1.perc	reference	0	0.9975	-0.3230293	0.4503293	0.4732	0	?---+-	8980	2	2	521023	162	55	278	0.46021246360492596
Susceptibility	ENSG00000148803	FUOM	10	133355158	Susceptibility.M4.MAF_0.1.perc	reference	0	0.5375	0.1174473	0.1637453	0.4732	0	+?+-+-	26474	49	0	589561	988	1	1039	0.0425136947014811
Susceptibility	ENSG00000111057	KRT18	12	52948871	Susceptibility.M4.MAF_0.1.perc	reference	0	0.8532	-0.0627429	0.087466	0.4732	0	---+--	25395	164	0	589748	3362	2	3530	0.48873899065388515
Hospitalized	ENSG00000115488	NEU2	2	233032672	Hospitalized.M4.MAF_1.perc	reference	0	0.9386	0.1248136	0.1740153	0.4732	0	?++--+	11345	57	0	569617	2568	2	2629	0.5270725172708424
Hospitalized	ENSG00000164684	ZNF704	8	80628451	Hospitalized.M4.MAF_1.perc	reference	0	0.5433	-0.1255222	0.1750109	0.4732	0	----++	11116	40	0	572831	2691	3	2737	0.4519091981941182
Hospitalized	ENSG00000169021	UQCRFS1	19	29205320	Hospitalized.M4.MAF_1.perc	reference	0	0.4138	0.160623	0.2239467	0.4732	0	?+--++	9289	30	0	564206	1313	1	1345	0.7747446910395197
Susceptibility	ENSG00000154889	MPPE1	18	11882622	Susceptibility.M4.MAF_1.perc	reference	19.5	0.2903	0.0703891	0.0981372	0.4732	0.0112863	+?+--+	27268	378	0	591871	7932	8	8326	0.008149898056093428
Susceptibility	ENSG00000159055	MIS18A	21	32268228	Susceptibility.M4.MAF_1.perc	reference	22	0.2744	0.2398062	0.3343107	0.4732	0.1543996	-?++++	25884	56	0	587594	1195	0	1251	0.9312938994818801
Severe	ENSG00000108528	SLC25A11	17	4937130	Severe.M1.MAF_0.1.perc	reference	0	0.9553	-1.2844299	1.7909521	0.4733	0	?--???	2051	0	0	544845	33	0	33	0.09329815282156198
Hospitalized	ENSG00000119714	GPR68	14	91232532	Hospitalized.M1.MAF_0.1.perc	reference	0	0.9916	-0.6610835	0.921785	0.4733	0	?-----	8150	2	0	531018	63	0	65	0.9611163395314755
Hospitalized	ENSG00000173868	PHOSPHO1	17	49223366	Hospitalized.M1.MAF_0.1.perc	reference	0	0.8172	0.5224617	0.7285769	0.4733	0	?+--??	6864	4	0	553702	178	0	182	0.37798733130795253
Susceptibility	ENSG00000127249	ATP13A4	3	193398967	Susceptibility.M1.MAF_0.1.perc	reference	0.3	0.4043	0.1208745	0.1685532	0.4733	0.0021439	-?+-++	25588	49	0	590315	992	0	1041	0.9460977827264354
Susceptibility	ENSG00000108823	SGCA	17	50164214	Susceptibility.M1.MAF_0.1.perc	reference	0	0.7845	0.2511557	0.3502382	0.4733	0	-?++?-	22831	7	0	580751	176	0	183	0.8025047347640091
Susceptibility	ENSG00000099840	IZUMO4	19	2096429	Susceptibility.M1.MAF_0.1.perc	reference	0	0.7851	-0.1242847	0.1733221	0.4733	0	-?----	26102	35	0	588160	811	0	846	0.2678826204005266
Severe	ENSG00000145839	IL9	5	135892246	Severe.M1.MAF_1.perc	reference	0	0.9946	0.6185571	0.8625998	0.4733	0	++----	3810	4	0	562050	115	0	119	0.9280146525618092
Severe	ENSG00000108528	SLC25A11	17	4937130	Severe.M1.MAF_1.perc	reference	0	0.9553	-1.2844299	1.7909521	0.4733	0	?--???	2051	0	0	544845	33	0	33	0.09329815282156198
Hospitalized	ENSG00000176532	PRR15	7	29563835	Hospitalized.M1.MAF_1.perc	reference	0	0.9958	0.5147473	0.7178329	0.4733	0	?+-+?-	6714	3	0	549832	133	1	138	0.4845594289557759
Hospitalized	ENSG00000172867	KRT2	12	52644558	Hospitalized.M1.MAF_1.perc	reference	0	0.9378	0.4097783	0.5714212	0.4733	0	?+--?-	8657	6	0	577074	232	0	238	0.3537615544601238
Hospitalized	ENSG00000173868	PHOSPHO1	17	49223366	Hospitalized.M1.MAF_1.perc	reference	0	0.8172	0.5224617	0.7285769	0.4733	0	?+--??	6864	4	0	553702	178	0	182	0.37798733130795253
Susceptibility	ENSG00000189057	FAM111B	11	59107185	Susceptibility.M1.MAF_1.perc	reference	0	0.6881	0.0862734	0.1203081	0.4733	0	+?++-+	26324	88	0	579957	1802	0	1890	0.7208359285754495
Susceptibility	ENSG00000171763	SPATA5L1	15	45402336	Susceptibility.M1.MAF_1.perc	reference	0	0.5645	-0.1486666	0.2073015	0.4733	0	+?--++	26774	34	0	589498	634	0	668	0.5015150330291602
Susceptibility	ENSG00000108823	SGCA	17	50164214	Susceptibility.M1.MAF_1.perc	reference	0	0.7845	0.2511557	0.3502382	0.4733	0	-?++?-	22831	7	0	580751	176	0	183	0.8025047347640091
Hospitalized	ENSG00000186326	RGS9BP	19	32675848	Hospitalized.M3.MAF_0.1.perc	reference	37.6	0.1706	-0.5939246	0.828223	0.4733	1.2399887	?----+	8764	8	0	562970	755	0	763	0.7293775221753749
Hospitalized	ENSG00000157399	ARSL	23	2934521	Hospitalized.M3.MAF_0.1.perc	reference	0	0.7676	-0.2709198	0.3778067	0.4733	0	?---?+	8994	6	3	521108	102	78	270	0.44819550386341755
Susceptibility	ENSG00000284308	C2orf81	2	74414176	Susceptibility.M3.MAF_0.1.perc	reference	0	0.7648	0.619035	0.8631281	0.4733	0	??+-+-	3349	6	0	57551	40	0	46	0.821347542720863
Susceptibility	ENSG00000198937	CCDC167	6	37482938	Susceptibility.M3.MAF_0.1.perc	reference	0	0.4402	0.2425435	0.3381828	0.4733	0	-?+-?-	25354	12	0	572464	164	0	176	0.5156595235611613
Susceptibility	ENSG00000072210	ALDH3A2	17	19648136	Susceptibility.M3.MAF_0.1.perc	reference	0	0.8627	-0.0918318	0.1280661	0.4733	0	-?----	25728	62	0	588971	1481	0	1543	0.5408744601428992
Susceptibility	ENSG00000177380	PPFIA3	19	49119544	Susceptibility.M3.MAF_0.1.perc	reference	39.6	0.1575	0.3789012	0.528374	0.4733	0.5320218	+?-+-+	26785	25	0	590590	451	0	476	0.09936800162167313
Susceptibility	ENSG00000183035	CYLC1	23	83861126	Susceptibility.M3.MAF_0.1.perc	reference	0	0.906	-0.9251032	1.2898803	0.4733	0	??-??-	20116	0	0	504184	8	2	12	0.270711022131077
Severe	ENSG00000179163	FUCA1	1	23845077	Severe.M3.MAF_1.perc	reference	0	0.5173	0.1337797	0.1865594	0.4733	0	?+++++	4551	35	0	567249	3090	3	3131	0.38385621331725756
Severe	ENSG00000004534	RBM6	3	49940007	Severe.M3.MAF_1.perc	reference	0	0.7125	-0.1634918	0.2279894	0.4733	0	?-++-+	3990	19	0	536712	6281	16	6332	0.05268971607591796
Hospitalized	ENSG00000142444	TIMM29	19	10928811	Hospitalized.M3.MAF_1.perc	reference	52	0.08036	0.5837374	0.8139671	0.4733	1.450599	?-+-+-	9195	15	0	578160	538	0	553	0.5295499635245543
Severe	ENSG00000171603	CLSTN1	1	9728926	Severe.M4.MAF_0.1.perc	reference	51	0.08575	0.3031979	0.4227704	0.4733	0.3897565	?-+--+	4698	58	0	570368	6818	0	6876	0.751726878364508
Severe	ENSG00000215545	DEFB116	20	31303212	Severe.M4.MAF_0.1.perc	reference	0	0.7935	-0.3964217	0.5527461	0.4733	0	?-+??-	3464	3	0	564661	487	1	492	0.4697155510524047
Hospitalized	ENSG00000138722	MMRN1	4	89879532	Hospitalized.M4.MAF_0.1.perc	reference	0	0.5151	0.0738015	0.1029182	0.4733	0	?++-+-	12113	167	0	583303	7671	0	7838	0.38968756513461483
Hospitalized	ENSG00000102531	FNDC3A	13	48975912	Hospitalized.M4.MAF_0.1.perc	reference	36.1	0.1659	0.1952079	0.2722258	0.4733	0.145614	-++++-	12060	116	0	587730	4703	1	4821	0.8382922888009151
Hospitalized	ENSG00000132005	RFX1	19	13961530	Hospitalized.M4.MAF_0.1.perc	reference	0	0.6214	-0.0770936	0.1075154	0.4733	0	?--+--	11671	121	0	581696	7277	9	7416	0.09943184121677807
Hospitalized	ENSG00000142556	ZNF614	19	52012765	Hospitalized.M4.MAF_0.1.perc	reference	0	0.5752	0.1262653	0.1760898	0.4733	0	?+++--	11703	51	0	570909	2585	0	2636	0.5449674033333642
Susceptibility	ENSG00000177707	NECTIN3	3	111070071	Susceptibility.M4.MAF_0.1.perc	reference	0	0.6153	-0.0580521	0.0809605	0.4733	0	-?-+++	26445	165	0	587592	3991	4	4164	0.5478855865579368
Susceptibility	ENSG00000113971	NPHP3	3	132680609	Susceptibility.M4.MAF_0.1.perc	reference	47.7	0.1052	0.1151475	0.1605865	0.4733	0.0542295	+?+-++	27340	494	0	591878	10510	4	11012	0.9302864638019533
Severe	ENSG00000167118	URM1	9	128371361	Severe.M4.MAF_1.perc	reference	0	0.9585	-0.2181807	0.3042205	0.4733	0	--+-?-	3804	8	0	563657	1986	0	1994	0.04218468403648937
Severe	ENSG00000181698	OR5T1	11	56274154	Severe.M4.MAF_1.perc	reference	73.5	0.004469	0.5416059	0.7553279	0.4733	1.7019085	?-++-+	4559	16	0	567600	2978	3	3000	0.76672859240214
Severe	ENSG00000100243	CYB5R3	22	42617840	Severe.M4.MAF_1.perc	reference	0	0.6822	0.1892934	0.2639758	0.4733	0	++----	3589	32	0	176809	1565	2	1601	0.6375399912344455
Hospitalized	ENSG00000121486	TRMT1L	1	185118101	Hospitalized.M4.MAF_1.perc	reference	34.7	0.1898	0.2252312	0.3140924	0.4733	0.1719932	?-++-+	12124	84	0	583311	4112	1	4198	0.03081503744012123
Hospitalized	ENSG00000115252	PDE1A	2	182140036	Hospitalized.M4.MAF_1.perc	reference	0	0.7737	0.0706804	0.0985553	0.4733	0	-++++-	12046	154	0	585761	8946	16	9132	0.5761943304758419
Hospitalized	ENSG00000105819	PMPCB	7	103297435	Hospitalized.M4.MAF_1.perc	reference	19.8	0.2886	-0.1431641	0.1996381	0.4733	0.0494199	?-+---	12124	119	0	583311	8021	9	8158	0.4453625197540465
Hospitalized	ENSG00000070019	GUCY2C	12	14612632	Hospitalized.M4.MAF_1.perc	reference	0	0.5244	-0.069325	0.0966631	0.4733	0	?-+---	12124	171	0	583311	8900	3	9077	0.6148429202069097
Hospitalized	ENSG00000123329	ARHGAP9	12	57472264	Hospitalized.M4.MAF_1.perc	reference	0	0.7862	0.0513483	0.0715988	0.4733	0	?++--+	12124	290	0	583311	17841	32	18195	0.6845508375870772
Susceptibility	ENSG00000091844	RGS17	6	153004459	Susceptibility.M4.MAF_1.perc	reference	39.5	0.1422	-0.2946543	0.4108528	0.4733	0.363038	-++---	26321	88	0	579992	1648	1	1738	0.5518763428570074
Severe	ENSG00000186448	ZNF197	3	44584888	Severe.M1.MAF_0.1.perc	reference	0	0.9822	0.3147816	0.4390971	0.4734	0	?++?--	4112	8	0	567179	754	0	762	0.10647794002016617
Severe	ENSG00000197977	ELOVL2	6	10980759	Severe.M1.MAF_0.1.perc	reference	0	0.8766	-0.511787	0.7138686	0.4734	0	?--?--	3579	3	0	562949	224	0	227	0.3096948713692329
Susceptibility	ENSG00000049883	PTCD2	5	72320367	Susceptibility.M1.MAF_0.1.perc	reference	31.7	0.21	0.489821	0.6831777	0.4734	0.7661363	-?+--+	24984	24	0	588205	413	0	437	0.5340501004956967
Severe	ENSG00000148180	GSN	9	121207794	Severe.M1.MAF_1.perc	reference	0	0.837	-0.3411926	0.4759144	0.4734	0	-+----	4467	5	0	567781	461	1	468	0.6675842869513393
Susceptibility	ENSG00000196417	ZNF765	19	53389793	Susceptibility.M1.MAF_1.perc	reference	0	0.5042	0.1250004	0.174334	0.4734	0	+?++-+	24051	41	0	575661	794	0	835	0.7349053802508074
Severe	ENSG00000186790	FOXE3	1	47416285	Severe.M3.MAF_0.1.perc	reference	0	0.8868	0.7144212	0.9965141	0.4734	0	?++??-	1749	1	0	558569	174	0	175	0.7110891112164643
Severe	ENSG00000230989	HSBP1	16	83807978	Severe.M3.MAF_0.1.perc	reference	0	0.9997	-1.013904	1.4141369	0.4734	0	?-???-	1579	0	0	509011	108	0	108	0.5401164488435719
Hospitalized	ENSG00000229292	RFPL4AL1	19	55769118	Hospitalized.M3.MAF_0.1.perc	reference	20.7	0.283	0.3791089	0.5288106	0.4734	0.3175843	?-++++	8851	13	0	458730	392	0	405	0.4082554304597327
Susceptibility	ENSG00000162894	FCMR	1	206903317	Susceptibility.M3.MAF_0.1.perc	reference	46.6	0.1124	0.4284959	0.5976696	0.4734	0.7360054	-?++-+	25502	21	0	587071	391	0	412	0.5285826832152957
Susceptibility	ENSG00000082269	FAM135A	6	70412941	Susceptibility.M3.MAF_0.1.perc	reference	14.8	0.32	0.1185714	0.1653888	0.4734	0.0292532	+?+++-	27126	140	0	591861	2816	3	2962	0.3263419514361223
Susceptibility	ENSG00000279170	TSTD3	6	99520976	Susceptibility.M3.MAF_0.1.perc	reference	0	0.9951	-1.0285031	1.4345821	0.4734	0	??--??	1830	0	0	59228	15	0	15	0.3798839525977964
Severe	ENSG00000047457	CP	3	149162410	Severe.M3.MAF_1.perc	reference	0	0.6066	0.1029936	0.1436459	0.4734	0	?++---	4499	52	0	569442	9506	23	9604	0.48429258096847694
Severe	ENSG00000147894	C9orf72	9	27535640	Severe.M3.MAF_1.perc	reference	0	0.9204	-0.2862188	0.3992423	0.4734	0	?-+---	2590	4	0	564429	1389	1	1395	0.6010971928693903
Severe	ENSG00000187609	EXD3	9	137306896	Severe.M3.MAF_1.perc	reference	21.6	0.277	0.2666582	0.3719682	0.4734	0.1593954	?++--+	4688	18	0	570125	1765	1	1785	0.9737788083393761
Severe	ENSG00000141034	GID4	17	18039408	Severe.M3.MAF_1.perc	reference	0	0.8154	-0.2954268	0.4120407	0.4734	0	+--+--	4169	6	0	563634	511	0	517	0.8979800144560004
Hospitalized	ENSG00000166278	C2	6	31897785	Hospitalized.M3.MAF_1.perc	reference	0	0.7714	0.2475355	0.3452766	0.4734	0	?++-+-	9489	15	0	579981	459	0	474	0.718168892332649
Hospitalized	ENSG00000005020	SKAP2	7	26667068	Hospitalized.M3.MAF_1.perc	reference	0	0.9293	0.2262407	0.3155235	0.4734	0	?+----	10431	19	0	558356	734	1	755	0.8014177590280576
Hospitalized	ENSG00000188368	PRR19	19	42302098	Hospitalized.M3.MAF_1.perc	reference	0	0.9225	-0.3910404	0.545383	0.4734	0	?--+--	7800	12	0	564805	238	0	250	0.8098505185359316
Hospitalized	ENSG00000073464	CLCN4	23	10156975	Hospitalized.M3.MAF_1.perc	reference	15.7	0.3053	0.3301162	0.4604112	0.4734	0.1074416	?-+??-	7187	4	2	521605	101	38	185	0.5298781347751048
Susceptibility	ENSG00000203859	HSD3B2	1	119414931	Susceptibility.M3.MAF_1.perc	reference	0	0.5525	0.1406675	0.1962103	0.4734	0	-?+++-	24574	33	0	574827	711	0	744	0.9049673505552324
Severe	ENSG00000173660	UQCRH	1	46303698	Severe.M4.MAF_0.1.perc	reference	0	0.9708	-0.3148239	0.4391325	0.4734	0	?-+?--	4311	7	0	567732	787	0	794	0.8935233841711538
Hospitalized	ENSG00000157087	ATP2B2	3	10324023	Hospitalized.M4.MAF_0.1.perc	reference	0	0.5958	0.0982374	0.1370106	0.4734	0	?+++-+	11671	100	0	581696	4288	0	4388	0.12844090652738144
Hospitalized	ENSG00000090266	NDUFB2	7	140690777	Hospitalized.M4.MAF_0.1.perc	reference	25.9	0.2487	-0.3492057	0.4870577	0.4734	0.3434769	?+-+--	10351	25	0	581196	1476	0	1501	0.4441147265321632
Hospitalized	ENSG00000105393	BABAM1	19	17267376	Hospitalized.M4.MAF_0.1.perc	reference	63	0.04392	0.4700899	0.6556705	0.4734	0.9416703	?-++?+	9870	23	0	575282	1791	0	1814	0.2899087657408318
Susceptibility	ENSG00000128563	PRKRIP1	7	102363872	Susceptibility.M4.MAF_0.1.perc	reference	48.6	0.09996	0.2867094	0.3998851	0.4734	0.3366814	+?-+-+	26529	57	0	580636	1239	0	1296	0.4220718544693081
Susceptibility	ENSG00000075239	ACAT1	11	108116695	Susceptibility.M4.MAF_0.1.perc	reference	38	0.168	0.1844508	0.2572698	0.4734	0.1156452	+?-+--	25994	132	0	588708	3274	1	3408	0.739295199524287
Severe	ENSG00000158887	MPZ	1	161304735	Severe.M4.MAF_1.perc	reference	0	0.5256	-0.2803931	0.3911118	0.4734	0	?-+-?-	3827	7	0	563036	1047	0	1054	0.6430385606277426
Severe	ENSG00000169495	HTRA4	8	38974228	Severe.M4.MAF_1.perc	reference	0	0.8529	-0.1051226	0.1466355	0.4734	0	+--+--	4958	65	0	570549	6877	9	6960	0.8277737343895885
Severe	ENSG00000188152	NUTM2G	9	96928310	Severe.M4.MAF_1.perc	reference	0	0.7382	-0.077241	0.107744	0.4734	0	--+-+-	4822	109	0	570320	20252	29	20419	0.4816380726120576
Severe	ENSG00000186907	RTN4RL2	11	57460528	Severe.M4.MAF_1.perc	reference	0	0.9729	-0.136324	0.1901555	0.4734	0	------	4401	38	0	564506	5379	14	5445	0.1686005403499428
Hospitalized	ENSG00000170836	PPM1D	17	60600183	Hospitalized.M4.MAF_1.perc	reference	23.4	0.2655	0.1969778	0.2747141	0.4734	0.1049123	?++-++	11978	98	0	583023	4363	3	4467	0.03228689925764002
Susceptibility	ENSG00000172590	MRPL52	14	22829879	Susceptibility.M4.MAF_1.perc	reference	0	0.5922	0.0994883	0.1387761	0.4734	0	+?+-+-	24034	65	0	583837	1396	0	1461	0.12355598777667474
Severe	ENSG00000181090	EHMT1	9	137618992	Severe.M1.MAF_0.1.perc	reference	0	0.9974	-0.4956614	0.6914537	0.4735	0	?--?--	3355	1	0	550523	544	0	545	0.5744701747491193
Severe	ENSG00000166548	TK2	16	66508003	Severe.M1.MAF_0.1.perc	reference	0	0.9958	-0.5836486	0.8141561	0.4735	0	---??-	3319	1	0	559526	320	0	321	0.5151902412533316
Hospitalized	ENSG00000158545	ZC3H18	16	88570403	Hospitalized.M1.MAF_0.1.perc	reference	0	1	-0.9977043	1.3918492	0.4735	0	?---?-	5986	2	0	564624	55	0	57	0.5053929999133498
Severe	ENSG00000105854	PON2	7	95404862	Severe.M1.MAF_1.perc	reference	0	0.9505	0.2087874	0.2913046	0.4735	0	?++?+-	4549	20	0	569286	2125	3	2151	0.974574991402305
Severe	ENSG00000181090	EHMT1	9	137618992	Severe.M1.MAF_1.perc	reference	0	0.9974	-0.4956614	0.6914537	0.4735	0	?--?--	3355	1	0	550523	544	0	545	0.5744701747491193
Severe	ENSG00000166133	RPUSD2	15	40569299	Severe.M3.MAF_0.1.perc	reference	0	0.9905	0.2226123	0.3105585	0.4735	0	?++---	4426	16	0	568453	2033	0	2049	0.7195953867677616
Hospitalized	ENSG00000164535	DAGLB	7	6409126	Hospitalized.M3.MAF_0.1.perc	reference	0	0.6295	-0.1291236	0.180147	0.4735	0	?--+--	11763	42	0	582621	2418	1	2462	0.534438435209078
Hospitalized	ENSG00000278889	OR2S2	9	35957108	Hospitalized.M3.MAF_0.1.perc	reference	7.3	0.3651	0.4707905	0.6568642	0.4735	0.2221098	?+--+-	7553	5	0	564854	223	0	228	0.6603282493508928
Hospitalized	ENSG00000168003	SLC3A2	11	62856004	Hospitalized.M3.MAF_0.1.perc	reference	0	0.678	-0.2016568	0.281356	0.4735	0	?---++	10185	14	0	577664	1146	0	1160	0.9657560540006648
Susceptibility	ENSG00000141736	ERBB2	17	39687914	Susceptibility.M3.MAF_0.1.perc	reference	37.2	0.173	0.3716868	0.5184912	0.4735	0.4865606	+?+++-	26401	35	0	577586	310	0	345	0.38937369803504207
Susceptibility	ENSG00000104938	CLEC4M	19	7763210	Susceptibility.M3.MAF_0.1.perc	reference	0	0.4199	-0.1616321	0.2255011	0.4735	0	+?-+-+	25376	21	0	588513	520	2	545	0.46324876311553376
Severe	ENSG00000213782	DDX47	12	12813316	Severe.M3.MAF_1.perc	reference	0	0.8377	-0.1092877	0.1524654	0.4735	0	--++--	4693	15	0	568870	2084	2	2103	0.9833869965185542
Severe	ENSG00000197256	KANK2	19	11164270	Severe.M3.MAF_1.perc	reference	0	0.7771	-0.335249	0.4676687	0.4735	0	--+-+-	3221	4	0	568481	470	0	474	0.3073749216771193
Susceptibility	ENSG00000143970	ASXL2	2	25733753	Susceptibility.M3.MAF_1.perc	reference	0	0.858	0.0521851	0.0728041	0.4735	0	+?++--	25828	214	1	578252	5037	7	5267	0.808977916340287
Susceptibility	ENSG00000154310	TNIK	3	171058414	Susceptibility.M3.MAF_1.perc	reference	47.2	0.1087	0.1587333	0.2214497	0.4735	0.1025312	-?-+++	27110	373	0	591855	9622	21	10037	0.450800727528258
Susceptibility	ENSG00000058600	POLR3E	16	22297375	Susceptibility.M3.MAF_1.perc	reference	0	0.685	-0.0674828	0.0941523	0.4735	0	-?--++	26707	123	0	591165	2761	2	2888	0.4138584397292985
Severe	ENSG00000188582	PAQR9	3	142949164	Severe.M4.MAF_0.1.perc	reference	0	0.9104	-0.2923362	0.407818	0.4735	0	?-+---	4102	7	0	564912	1004	0	1011	0.616452689639057
Severe	ENSG00000150764	DIXDC1	11	111927144	Severe.M4.MAF_0.1.perc	reference	14.3	0.323	-0.2638158	0.3680073	0.4735	0.1554446	+-+---	4760	22	0	568789	4270	1	4294	0.8005419612849324
Severe	ENSG00000204086	RPA4	23	96883908	Severe.M4.MAF_0.1.perc	reference	0	0.7949	0.3582594	0.4998233	0.4735	0	++-??-	2492	1	2	520636	133	81	300	0.8672893464594904
Hospitalized	ENSG00000005486	RHBDD2	7	75842602	Hospitalized.M4.MAF_0.1.perc	reference	52.9	0.07512	0.3430511	0.4786318	0.4735	0.5258154	?+-+++	11097	43	0	566257	1968	2	2015	0.5893179639456133
Susceptibility	ENSG00000130045	NXNL2	9	88534033	Susceptibility.M4.MAF_0.1.perc	reference	0	0.6399	0.093688	0.1307138	0.4735	0	+?++-+	25771	72	0	576059	1504	0	1576	0.6923343734811932
Susceptibility	ENSG00000105254	TBCB	19	36114289	Susceptibility.M4.MAF_0.1.perc	reference	40.3	0.1527	0.243014	0.3390225	0.4735	0.2158156	+?-+++	26487	63	0	587774	1517	1	1582	0.18255195674644645
Severe	ENSG00000163159	VPS72	1	151176304	Severe.M4.MAF_1.perc	reference	0	0.765	-0.1973151	0.2752869	0.4735	0	?-+-+-	4060	16	0	566174	3436	1	3454	0.847585993518103
Severe	ENSG00000069011	PITX1	5	135027734	Severe.M4.MAF_1.perc	reference	0	0.9971	-0.2029077	0.2830969	0.4735	0	+---+-	4889	20	0	570027	2114	3	2140	0.27678082114234787
Hospitalized	ENSG00000067057	PFKP	10	3066333	Hospitalized.M4.MAF_1.perc	reference	0	0.6211	0.0693887	0.0967938	0.4735	0	?+---+	12124	173	0	583311	8039	2	8216	0.9128653029821208
Severe	ENSG00000237388	OR4A47	11	48488717	Severe.M1.MAF_0.1.perc	reference	0	0.5189	-0.4946812	0.6903587	0.4736	0	?-+??-	3660	1	0	562032	361	0	362	0.06803712814218735
Severe	ENSG00000175575	PAAF1	11	73876699	Severe.M1.MAF_0.1.perc	reference	0	0.9786	0.3767844	0.5257141	0.4736	0	?+-?+-	3819	4	0	551737	531	1	537	0.8793860754008571
Severe	ENSG00000167580	AQP2	12	49950737	Severe.M1.MAF_0.1.perc	reference	37.7	0.2008	1.1188815	1.561228	0.4736	3.0249953	?+??--	3310	4	0	543192	195	0	199	0.8987372226015914
Severe	ENSG00000198431	TXNRD1	12	104215779	Severe.M1.MAF_0.1.perc	reference	0	0.7586	0.4272568	0.5961353	0.4736	0	?++?--	3442	3	0	562470	456	0	459	0.7267696243722483
Severe	ENSG00000155719	OTOA	16	21663968	Severe.M1.MAF_0.1.perc	reference	0	0.9946	-0.3500817	0.4884726	0.4736	0	?--?--	4033	2	0	566870	823	4	833	0.4379125682886633
Susceptibility	ENSG00000204052	LRRC73	6	43506969	Susceptibility.M1.MAF_0.1.perc	reference	0	0.9723	-0.4739057	0.6612463	0.4736	0	-?--?-	24040	2	0	569184	50	0	52	0.3791663893992491
Susceptibility	ENSG00000165471	MBL2	10	52765380	Susceptibility.M1.MAF_0.1.perc	reference	28.4	0.2325	0.4335341	0.6049628	0.4736	0.4760786	-?+---	22778	8	0	567025	87	1	97	0.3635385081676617
Susceptibility	ENSG00000110429	FBXO3	11	33740939	Susceptibility.M1.MAF_0.1.perc	reference	0	0.6285	-0.5489912	0.7660707	0.4736	0	-?-++?	21474	2	0	549789	44	0	46	0.5781351033058426
Susceptibility	ENSG00000175782	SLC35E3	12	68746125	Susceptibility.M1.MAF_0.1.perc	reference	0	0.8915	-0.2635521	0.3677448	0.4736	0	-?----	24619	7	0	577535	185	0	192	0.6554699413396637
Severe	ENSG00000084693	AGBL5	2	27042364	Severe.M1.MAF_1.perc	reference	0	0.9881	-0.4966549	0.6930255	0.4736	0	------	2649	3	0	565847	307	0	310	0.7581764245003848
Severe	ENSG00000167580	AQP2	12	49950737	Severe.M1.MAF_1.perc	reference	37.7	0.2008	1.1188815	1.561228	0.4736	3.0249953	?+??--	3310	4	0	543192	195	0	199	0.8987372226015914
Severe	ENSG00000198431	TXNRD1	12	104215779	Severe.M1.MAF_1.perc	reference	0	0.7586	0.4272568	0.5961353	0.4736	0	?++?--	3442	3	0	562470	456	0	459	0.7267696243722483
Severe	ENSG00000155719	OTOA	16	21663968	Severe.M1.MAF_1.perc	reference	0	0.9946	-0.3500817	0.4884726	0.4736	0	?--?--	4033	2	0	566870	823	4	833	0.4379125682886633
Susceptibility	ENSG00000204052	LRRC73	6	43506969	Susceptibility.M1.MAF_1.perc	reference	0	0.9723	-0.4739057	0.6612463	0.4736	0	-?--?-	24040	2	0	569184	50	0	52	0.3791663893992491
Susceptibility	ENSG00000157782	CABP1	12	120640552	Susceptibility.M1.MAF_1.perc	reference	34.6	0.1907	0.2816947	0.3930712	0.4736	0.2523273	-?-+++	22554	50	1	576437	1246	0	1298	0.5486734015475933
Severe	ENSG00000167792	NDUFV1	11	67605653	Severe.M3.MAF_0.1.perc	reference	68.9	0.02179	0.6448	0.8998006	0.4736	1.9691357	?-+?+-	2643	10	0	564723	3105	0	3115	0.6372802556882102
Severe	ENSG00000102098	SCML2	23	18239313	Severe.M3.MAF_0.1.perc	reference	0	1	0.4764208	0.664835	0.4736	0	?+????	1689	0	1	503605	46	29	106	0.09686174928876726
Severe	ENSG00000165182	CXorf58	23	23908006	Severe.M3.MAF_0.1.perc	reference	0	0.9876	-0.5650548	0.7885638	0.4736	0	?--??-	3650	0	1	520983	83	22	129	0.0796070746407367
Hospitalized	ENSG00000168610	STAT3	17	42313324	Hospitalized.M3.MAF_0.1.perc	reference	0	0.9668	-0.3720969	0.5192112	0.4736	0	?---?-	8506	8	0	564795	297	0	305	0.5151670819247938
Susceptibility	ENSG00000131495	NDUFA2	5	140638740	Susceptibility.M3.MAF_0.1.perc	reference	0	0.842	-0.2871668	0.4007208	0.4736	0	-?----	22197	5	0	561964	159	0	164	0.8993773883969194
Susceptibility	ENSG00000141456	PELP1	17	4669774	Susceptibility.M3.MAF_0.1.perc	reference	3.5	0.3867	0.1188504	0.165833	0.4736	0.0131672	+?++-+	27078	80	0	591673	1398	0	1478	0.9641704135532094
Susceptibility	ENSG00000196337	CGB7	19	49054275	Susceptibility.M3.MAF_0.1.perc	reference	0	0.8052	-0.1539408	0.214787	0.4736	0	-?-+--	24315	20	0	589669	571	1	593	0.5558666455830812
Severe	ENSG00000133056	PIK3C2B	1	204422628	Severe.M3.MAF_1.perc	reference	0	0.558	-0.1401724	0.1955942	0.4736	0	?-+++-	4675	24	0	570238	5071	2	5099	0.5075387636256051
Hospitalized	ENSG00000171509	RXFP1	4	158315311	Hospitalized.M3.MAF_1.perc	reference	20.4	0.285	0.2541783	0.3546486	0.4736	0.1485414	?-+--+	11062	28	0	569516	1917	0	1945	0.47039886915747914
Hospitalized	ENSG00000168610	STAT3	17	42313324	Hospitalized.M3.MAF_1.perc	reference	0	0.9668	-0.3720966	0.5192113	0.4736	0	?---?-	8506	9	0	564795	297	0	306	0.5151670819247938
Susceptibility	ENSG00000131495	NDUFA2	5	140638740	Susceptibility.M3.MAF_1.perc	reference	0	0.842	-0.2871668	0.4007208	0.4736	0	-?----	22197	5	0	561964	159	0	164	0.8993773883969194
Susceptibility	ENSG00000213999	MEF2B	19	19145567	Susceptibility.M3.MAF_1.perc	reference	0	0.7885	0.1283057	0.179044	0.4736	0	+?++-+	25029	39	0	576345	834	0	873	0.4723470059411341
Severe	ENSG00000146733	PSPH	7	56011051	Severe.M4.MAF_0.1.perc	reference	0	0.4216	0.2425667	0.338508	0.4736	0	?+++?-	3850	11	0	563942	1369	0	1380	0.49267335171199655
Severe	ENSG00000147437	GNRH1	8	25419258	Severe.M4.MAF_0.1.perc	reference	0	0.9886	-0.3070147	0.4284125	0.4736	0	---?--	3956	2	0	565025	536	0	538	0.902033040454568
Severe	ENSG00000167110	GOLGA2	9	128255829	Severe.M4.MAF_0.1.perc	reference	17.8	0.298	0.22434780000000001	0.3130294	0.4736	0.1241442	-++-+-	4906	49	0	570620	5729	0	5778	0.3617999536393526
Severe	ENSG00000141096	DPEP3	16	67975663	Severe.M4.MAF_0.1.perc	reference	10.8	0.3466	-0.2747655	0.3833974	0.4736	0.1392214	+--++-	4583	16	0	569559	2899	1	2917	0.3573419582233429
Hospitalized	ENSG00000132357	CARD6	5	40841308	Hospitalized.M4.MAF_0.1.perc	reference	0	0.8248	-0.0917477	0.1280264	0.4736	0	?---+-	11995	84	0	571419	5315	0	5399	0.6441137928384418
Hospitalized	ENSG00000165325	DEUP1	11	93329971	Hospitalized.M4.MAF_0.1.perc	reference	0	0.7758	-0.0954449	0.1331743	0.4736	0	?--++-	12124	85	0	583311	4730	4	4823	0.39286328097046175
Hospitalized	ENSG00000176299	OR4M1	14	19773504	Hospitalized.M4.MAF_0.1.perc	reference	0	0.8241	-0.1146065	0.1599148	0.4736	0	?-++--	10673	52	0	570464	3274	2	3330	0.4363660011170946
Hospitalized	ENSG00000124177	CHD6	20	41402083	Hospitalized.M4.MAF_0.1.perc	reference	0	0.6075	-0.065673	0.0916394	0.4736	0	?---++	12124	186	0	583311	10638	6	10836	0.7891743512028785
Hospitalized	ENSG00000160216	AGPAT3	21	43865223	Hospitalized.M4.MAF_0.1.perc	reference	0	0.6701	0.1547586	0.2159346	0.4736	0	?++--+	11033	34	0	581040	1705	0	1739	0.11131667479364674
Susceptibility	ENSG00000105879	CBLL1	7	107743949	Susceptibility.M4.MAF_0.1.perc	reference	0	0.5265	-0.0902586	0.1259358	0.4736	0	-?----	26646	70	0	590246	1627	0	1697	0.843373944691385
Severe	ENSG00000187630	DHRS4L2	14	23969874	Severe.M4.MAF_1.perc	reference	2.1	0.403	-0.1062879	0.1483122	0.4736	0.0046333	+-+---	4770	63	1	569179	7093	103	7364	0.46908860762567073
Hospitalized	ENSG00000149100	EIF3M	11	32583798	Hospitalized.M4.MAF_1.perc	reference	0	0.9468	-0.1368054	0.1909056	0.4736	0	?-----	10990	47	0	579613	1937	1	1986	0.5714277099553278
Hospitalized	ENSG00000168040	FADD	11	70203296	Hospitalized.M4.MAF_1.perc	reference	0	0.4696	0.2184412	0.3048379	0.4736	0	?-++?-	10467	17	0	564391	827	0	844	0.6212856651081794
Hospitalized	ENSG00000159063	ALG8	11	78095244	Hospitalized.M4.MAF_1.perc	reference	0	0.881	-0.0807225	0.1126309	0.4736	0	?-----	11851	132	0	582789	6000	2	6136	0.6519648209628136
Hospitalized	ENSG00000221977	OR4E2	14	21653835	Hospitalized.M4.MAF_1.perc	reference	0	0.705	0.0741611	0.1034807	0.4736	0	?+---+	11957	130	0	571423	7938	13	8094	0.8606730065733977
Hospitalized	ENSG00000141391	PRELID3A	18	12407896	Hospitalized.M4.MAF_1.perc	reference	0	0.7998	-0.160562	0.2240538	0.4736	0	?---++	11192	23	0	580793	1539	1	1564	0.20150888153882934
Susceptibility	ENSG00000177707	NECTIN3	3	111070071	Susceptibility.M4.MAF_1.perc	reference	0	0.9541	-0.0320617	0.0447407	0.4736	0	-+-+++	27122	555	1	591892	13703	24	14308	0.5478855865579368
Susceptibility	ENSG00000124733	MEA1	6	43011143	Susceptibility.M4.MAF_1.perc	reference	0	0.9816	-0.1017838	0.1420191	0.4736	0	-?---+	26553	52	0	588699	1337	0	1389	0.6184872366780244
Susceptibility	ENSG00000165775	FUNDC2	23	155025980	Susceptibility.M4.MAF_1.perc	reference	0	0.8543	-0.2001756	0.2793075	0.4736	0	+?----	21912	1	3	527406	97	42	188	0.32851476642178
Severe	ENSG00000165716	DIPK1B	9	136712572	Severe.M1.MAF_0.1.perc	reference	0	0.9472	0.3813352	0.5322828	0.4737	0	?++?+-	4069	4	0	567824	479	0	483	0.6604384385746207
Severe	ENSG00000175224	ATG13	11	46617527	Severe.M1.MAF_0.1.perc	reference	0	0.9971	-1.0463577	1.4605183	0.4737	0	?-???-	1755	0	0	539888	96	0	96	0.29832430494998025
Hospitalized	ENSG00000181903	OR4C6	11	55662201	Hospitalized.M1.MAF_0.1.perc	reference	0	0.9678	-0.3306499	0.4615056	0.4737	0	?-----	10289	4	0	568379	232	0	236	0.4282329892796309
Severe	ENSG00000110786	PTPN5	11	18727928	Severe.M1.MAF_1.perc	reference	0	0.4133	-0.5568873	0.7771854	0.4737	0	?-+??-	1925	0	0	559360	315	1	317	0.31301365102988277
Severe	ENSG00000175224	ATG13	11	46617527	Severe.M1.MAF_1.perc	reference	0	0.9971	-1.0463577	1.4605183	0.4737	0	?-???-	1755	0	0	539888	96	0	96	0.29832430494998025
Hospitalized	ENSG00000148339	SLC25A25	9	128068201	Hospitalized.M1.MAF_1.perc	reference	0	0.6049	0.3992571	0.5572879	0.4737	0	?+-+??	7874	5	0	553372	217	0	222	0.5302899466330456
Hospitalized	ENSG00000181903	OR4C6	11	55662201	Hospitalized.M1.MAF_1.perc	reference	0	0.9678	-0.3306499	0.4615056	0.4737	0	?-----	10289	4	0	568379	232	0	236	0.4282329892796309
Susceptibility	ENSG00000151176	PLBD2	12	113358566	Susceptibility.M1.MAF_1.perc	reference	0	0.8619	-0.1861548	0.2598322	0.4737	0	+?--?+	26251	17	0	585751	344	0	361	0.6223624112233347
Susceptibility	ENSG00000197114	ZGPAT	20	63707465	Susceptibility.M1.MAF_1.perc	reference	0	0.8587	0.2052827	0.2865261	0.4737	0	-?++--	26103	16	0	589054	298	0	314	0.05663241783437708
Hospitalized	ENSG00000009780	FAM76A	1	27725961	Hospitalized.M3.MAF_0.1.perc	reference	0	0.9648	-0.2954808	0.4124043	0.4737	0	?-----	9702	7	0	579154	455	1	464	0.6358093664337882
Hospitalized	ENSG00000172428	COPS9	2	240126563	Hospitalized.M3.MAF_0.1.perc	reference	0	0.9222	-0.3337343	0.4658543	0.4737	0	?-++--	11016	8	0	567790	302	0	310	0.8912655416744151
Hospitalized	ENSG00000102871	TRADD	16	67154185	Hospitalized.M3.MAF_0.1.perc	reference	69.3	0.02074	0.7857121	1.0965328	0.4737	3.1234805	?+++?-	6582	8	0	559188	326	0	334	0.636563280573019
Hospitalized	ENSG00000130175	PRKCSH	19	11435284	Hospitalized.M3.MAF_0.1.perc	reference	52.8	0.07568	0.4703917	0.6565316	0.4737	0.9212072	?-+-+-	9380	19	0	580948	729	0	748	0.861200434146797
Hospitalized	ENSG00000205209	SCGB2B2	19	34593329	Hospitalized.M3.MAF_0.1.perc	reference	0	0.941	0.2923876	0.4081012	0.4737	0	?+-?--	6622	8	0	572796	572	0	580	0.5030059002257581
Susceptibility	ENSG00000142677	IL22RA1	1	24119771	Susceptibility.M3.MAF_0.1.perc	reference	0	0.9549	-0.2198228	0.3068059	0.4737	0	-?--??	22763	8	0	561679	265	0	273	0.6479732901753696
Severe	ENSG00000162623	TYW3	1	74733152	Severe.M3.MAF_1.perc	reference	0	0.7568	-0.3875863	0.5409779	0.4737	0	?-+??-	4141	4	0	564677	566	0	570	0.24562422745626758
Severe	ENSG00000073670	ADAM11	17	44758988	Severe.M3.MAF_1.perc	reference	0	0.8397	-0.223488	0.3118951	0.4737	0	--++--	4615	15	0	569415	1900	0	1915	0.9141743149543601
Hospitalized	ENSG00000126215	XRCC3	14	103697609	Hospitalized.M3.MAF_1.perc	reference	0	0.9274	-0.1499101	0.2092541	0.4737	0	?-----	11727	29	0	570820	1903	0	1932	0.7479112816912792
Susceptibility	ENSG00000142677	IL22RA1	1	24119771	Susceptibility.M3.MAF_1.perc	reference	0	0.9549	-0.2198228	0.3068059	0.4737	0	-?--??	22763	8	0	561679	265	0	273	0.6479732901753696
Susceptibility	ENSG00000107140	TESK1	9	35605262	Susceptibility.M3.MAF_1.perc	reference	0	0.7647	-0.1259957	0.175854	0.4737	0	-?-+--	25164	30	0	588979	829	1	861	0.4660923004582963
Susceptibility	ENSG00000105058	FAM32A	19	16185380	Susceptibility.M3.MAF_1.perc	reference	0	0.5526	-0.1432296	0.1999033	0.4737	0	-?+-?+	23202	24	1	564778	583	2	613	0.9280707875421891
Severe	ENSG00000011426	ANLN	7	36389821	Severe.M4.MAF_0.1.perc	reference	0	0.9559	0.109201	0.1524244	0.4737	0	++-+--	4905	60	0	570620	6544	4	6612	0.7179499564100122
Severe	ENSG00000126953	TIMM8A	23	101345661	Severe.M4.MAF_0.1.perc	reference	0	0.9996	-0.4750071	0.6629375	0.4737	0	?--??-	3000	1	1	517869	21	14	52	0.8056213426864383
Hospitalized	ENSG00000112309	B3GAT2	6	70856679	Hospitalized.M4.MAF_0.1.perc	reference	0	0.4826	-0.1589554	0.2218529	0.4737	0	?-+-++	10716	28	0	577053	1691	1	1721	0.8037358223529945
Hospitalized	ENSG00000106460	TMEM106B	7	12211270	Hospitalized.M4.MAF_0.1.perc	reference	0	0.7815	0.2365994	0.3302379	0.4737	0	?+--?-	9820	19	0	576906	718	0	737	0.1861949295428758
Hospitalized	ENSG00000105877	DNAH11	7	21543039	Hospitalized.M4.MAF_0.1.perc	reference	0	0.7744	0.0373542	0.052142	0.4737	0	?+-++-	12124	596	0	583311	32893	12	33513	0.6133231442331197
Hospitalized	ENSG00000188906	LRRK2	12	40196744	Hospitalized.M4.MAF_0.1.perc	reference	5.5	0.3755	-0.0734555	0.1025328	0.4737	0.0056987	?-+++-	12124	204	0	583311	12484	6	12700	0.042129214148944584
Hospitalized	ENSG00000140379	BCL2A1	15	79960892	Hospitalized.M4.MAF_0.1.perc	reference	39.2	0.1598	0.5041393	0.703701	0.4737	0.9409388	?--+-+	10384	17	0	564353	1101	0	1118	0.5244504515999159
Hospitalized	ENSG00000132581	SDF2	17	28648346	Hospitalized.M4.MAF_0.1.perc	reference	0	0.6054	-0.192045	0.2680534	0.4737	0	?-+---	10575	18	0	566482	1098	0	1116	0.9168352716435086
Hospitalized	ENSG00000104774	MAN2B1	19	12646511	Hospitalized.M4.MAF_0.1.perc	reference	0	0.8924	-0.0808863	0.1128861	0.4737	0	?---+-	12124	105	0	583311	6752	2	6861	0.9287008291564289
Hospitalized	ENSG00000064547	LPAR2	19	19623655	Hospitalized.M4.MAF_0.1.perc	reference	0	0.8202	-0.141612	0.1976635	0.4737	0	?--+-+	11097	34	1	578083	2165	1	2203	0.7517676949374414
Susceptibility	ENSG00000187553	CYP26C1	10	93060798	Susceptibility.M4.MAF_0.1.perc	reference	0	0.8044	0.0548066	0.0765035	0.4737	0	+?+---	25897	205	0	585702	4500	3	4711	0.9612863594319925
Susceptibility	ENSG00000179314	WSCD1	17	6057807	Susceptibility.M4.MAF_0.1.perc	reference	0	0.5182	0.0487673	0.0680616	0.4737	0	+?+-+-	26123	257	0	578757	5786	2	6047	0.7921922855767124
Susceptibility	ENSG00000099889	ARVCF	22	19969896	Susceptibility.M4.MAF_0.1.perc	reference	0	0.7826	0.0371767	0.0518831	0.4737	0	+?+++-	27126	455	0	591861	9703	5	10168	0.5725183880025465
Severe	ENSG00000105556	MIER2	19	301444	Severe.M4.MAF_1.perc	reference	0	0.776	0.132089	0.1843791	0.4737	0	-+---+	3679	50	0	178235	3969	6	4031	0.5637121573428714
Severe	ENSG00000126953	TIMM8A	23	101345661	Severe.M4.MAF_1.perc	reference	0	0.9996	-0.4750071	0.6629375	0.4737	0	?--??-	3000	1	1	517869	21	14	52	0.8056213426864383
Hospitalized	ENSG00000240505	TNFRSF13B	17	16929816	Hospitalized.M4.MAF_1.perc	reference	0	0.5536	0.0487917	0.0681065	0.4737	0	?++--+	12124	329	2	583311	19463	42	19880	0.25546976964365276
Susceptibility	ENSG00000054267	ARID4B	1	235131634	Susceptibility.M4.MAF_1.perc	reference	0	0.9061	-0.0412991	0.0576413	0.4737	0	------	28017	369	0	596178	7643	10	8032	0.47431161394295546
Susceptibility	ENSG00000138621	PPCDC	15	75023586	Susceptibility.M4.MAF_1.perc	reference	0	0.704	0.0747315	0.1042938	0.4737	0	+?++-+	26531	116	0	589783	2362	1	2480	0.6997142453471047
Severe	ENSG00000163521	GLB1L	2	219236598	Severe.M1.MAF_0.1.perc	reference	0	0.9782	-0.437311	0.6104874	0.4738	0	?--?--	4046	4	0	567693	509	0	513	0.23359018381600805
Severe	ENSG00000198846	TOX	8	58805412	Severe.M1.MAF_0.1.perc	reference	0	1	1.0828361	1.5118068	0.4738	0	?+????	1562	0	0	530113	83	1	85	0.39221267784780844
Severe	ENSG00000154493	C10orf90	10	126424997	Severe.M1.MAF_0.1.perc	reference	38.1	0.1669	0.6545336	0.9137393	0.4738	1.5399627	?-+++-	3983	5	0	565887	473	0	478	0.5165311083490269
Hospitalized	ENSG00000164404	GDF9	5	132861181	Hospitalized.M1.MAF_0.1.perc	reference	60.5	0.07954	0.9748993	1.361105	0.4738	2.9493109	?--??+	8310	6	0	562703	545	0	551	0.4148354035116153
Hospitalized	ENSG00000105997	HOXA3	7	27106184	Hospitalized.M1.MAF_0.1.perc	reference	0	1	-1.0154389	1.4176463	0.4738	0	?---??	5712	1	0	538715	66	0	67	0.6930028931779223
Hospitalized	ENSG00000087245	MMP2	16	55389700	Hospitalized.M1.MAF_0.1.perc	reference	0	0.994	-0.5413779	0.7558322	0.4738	0	?-----	8080	2	0	562027	128	0	130	0.939292788455798
Hospitalized	ENSG00000174292	TNK1	17	7380534	Hospitalized.M1.MAF_0.1.perc	reference	10.7	0.3452	0.308036	0.4300187	0.4738	0.168677	?-+++-	9522	19	0	580377	1155	0	1174	0.7722615652592335
Hospitalized	ENSG00000130402	ACTN4	19	38647649	Hospitalized.M1.MAF_0.1.perc	reference	0	1	-0.9628515	1.3443231	0.4738	0	?--+?-	7541	4	0	551206	63	0	67	0.1371551347710971
Susceptibility	ENSG00000197959	DNM3	1	171841498	Susceptibility.M1.MAF_0.1.perc	reference	0	0.9474	-0.3102679	0.4331132	0.4738	0	-?---?	22881	4	0	572370	145	0	149	0.40260951180769733
Susceptibility	ENSG00000198146	ZNF770	15	34978341	Susceptibility.M1.MAF_0.1.perc	reference	0	0.7668	-0.3342541	0.466628	0.4738	0	??--??	21974	3	0	548197	122	0	125	0.39752587902482456
Susceptibility	ENSG00000147383	NSDHL	23	152830967	Susceptibility.M1.MAF_0.1.perc	reference	0	0.9565	-1.1119415	1.5522714	0.4738	0	??-?-?	19499	0	0	501913	4	4	12	0.9076349748737498
Severe	ENSG00000154309	DISP1	1	222815022	Severe.M1.MAF_1.perc	reference	0	0.753	-0.4791149	0.668934	0.4738	0	?-++--	4291	5	0	566526	348	0	353	0.9952405024700275
Severe	ENSG00000163521	GLB1L	2	219236598	Severe.M1.MAF_1.perc	reference	0	0.9782	-0.437311	0.6104874	0.4738	0	?--?--	4046	4	0	567693	509	0	513	0.23359018381600805
Severe	ENSG00000198846	TOX	8	58805412	Severe.M1.MAF_1.perc	reference	0	1	1.0828361	1.5118068	0.4738	0	?+????	1562	0	0	530113	83	1	85	0.39221267784780844
Hospitalized	ENSG00000250722	SELENOP	5	42799880	Hospitalized.M1.MAF_1.perc	reference	0	0.6593	-0.1688709	0.2357625	0.4738	0	?-+---	9987	25	0	568637	2494	0	2519	0.988624188560034
Hospitalized	ENSG00000105997	HOXA3	7	27106184	Hospitalized.M1.MAF_1.perc	reference	0	1	-1.0154389	1.4176463	0.4738	0	?---??	5712	1	0	538715	66	0	67	0.6930028931779223
Hospitalized	ENSG00000087245	MMP2	16	55389700	Hospitalized.M1.MAF_1.perc	reference	0	0.994	-0.5413779	0.7558322	0.4738	0	?-----	8080	2	0	562027	128	0	130	0.939292788455798
Hospitalized	ENSG00000130402	ACTN4	19	38647649	Hospitalized.M1.MAF_1.perc	reference	0	1	-0.9628515	1.3443231	0.4738	0	?--+?-	7541	4	0	551206	63	0	67	0.1371551347710971
Susceptibility	ENSG00000198146	ZNF770	15	34978341	Susceptibility.M1.MAF_1.perc	reference	0	0.7668	-0.3342541	0.466628	0.4738	0	??--??	21974	3	0	548197	122	0	125	0.39752587902482456
Susceptibility	ENSG00000105227	PRX	19	40393766	Susceptibility.M1.MAF_1.perc	reference	0	0.995	0.1738315	0.2426763	0.4738	0	+?++--	24414	28	0	576249	436	0	464	0.9879030418537216
Susceptibility	ENSG00000147383	NSDHL	23	152830967	Susceptibility.M1.MAF_1.perc	reference	0	0.9565	-1.1119415	1.5522714	0.4738	0	??-?-?	19499	0	0	501913	4	4	12	0.9076349748737498
Severe	ENSG00000173679	OR1L1	9	122661566	Severe.M3.MAF_0.1.perc	reference	0	0.755	0.3947469	0.5510752	0.4738	0	?++?--	3881	5	0	563922	335	0	340	0.47762776847327376
Hospitalized	ENSG00000184083	FAM120C	23	54068324	Hospitalized.M3.MAF_0.1.perc	reference	0	0.9203	0.4120862	0.5753006	0.4738	0	?+----	10236	4	2	527028	41	38	125	0.7435523440210255
Susceptibility	ENSG00000025800	KPNA6	1	32108056	Susceptibility.M3.MAF_0.1.perc	reference	0	0.8871	-0.1631708	0.2278059	0.4738	0	-?----	24573	18	0	576682	502	0	520	0.30340059355960736
Susceptibility	ENSG00000164645	TEX47	7	88794106	Susceptibility.M3.MAF_0.1.perc	reference	0	0.7844	-0.1811552	0.2528764	0.4738	0	-?---+	23366	15	0	542122	412	0	427	0.6210839639434059
Susceptibility	ENSG00000034677	RNF19A	8	100257060	Susceptibility.M3.MAF_0.1.perc	reference	0	0.7839	-0.1045565	0.1459641	0.4738	0	+?--++	26661	51	0	590981	1258	0	1309	0.7473753844174926
Susceptibility	ENSG00000065665	SEC61A2	10	12129637	Susceptibility.M3.MAF_0.1.perc	reference	49.1	0.1402	0.6006523	0.8384935	0.4738	1.091117	+?+-??	22146	15	1	568219	366	0	383	0.507810186812949
Severe	ENSG00000100290	BIK	22	43110750	Severe.M3.MAF_1.perc	reference	0	0.7292	0.3121249	0.4357266	0.4738	0	?+--?-	3204	16	0	175550	147	1	165	0.33638715006060604
Hospitalized	ENSG00000187605	TET3	2	73984910	Hospitalized.M3.MAF_1.perc	reference	54.6	0.08578	0.5584426	0.7795759	0.4738	1.2826345	?-+++?	9224	18	0	558183	218	0	236	0.4958288251769494
Hospitalized	ENSG00000133858	ZFC3H1	12	71609599	Hospitalized.M3.MAF_1.perc	reference	13.5	0.3283	0.1449612	0.2023802	0.4738	0.0409278	?+--++	10832	99	0	570964	5165	10	5284	0.3803920684640093
Hospitalized	ENSG00000154258	ABCA9	17	68974488	Hospitalized.M3.MAF_1.perc	reference	0	0.9997	-0.0550145	0.0767973	0.4738	0	?-----	12124	228	1	583311	14535	64	14893	0.4002186074396845
Susceptibility	ENSG00000025800	KPNA6	1	32108056	Susceptibility.M3.MAF_1.perc	reference	0	0.8871	-0.1631708	0.2278059	0.4738	0	-?----	24573	18	0	576682	502	0	520	0.30340059355960736
Susceptibility	ENSG00000143942	CHAC2	2	53767804	Susceptibility.M3.MAF_1.perc	reference	0	0.5208	0.0486237	0.0678862	0.4738	0	+?++++	26650	255	0	580644	5724	9	5997	0.4423504851455344
Susceptibility	ENSG00000146433	TMEM181	6	158536436	Susceptibility.M3.MAF_1.perc	reference	6.6	0.3691	0.0828168	0.1156261	0.4738	0.0131154	+?++-+	26475	479	0	589562	11366	32	11909	0.7238881381100863
Susceptibility	ENSG00000104218	CSPP1	8	67062417	Susceptibility.M3.MAF_1.perc	reference	4.4	0.3815	-0.0858105	0.1197953	0.4738	0.0073802	-?----	27079	132	0	591673	2771	0	2903	0.380679913235463
Susceptibility	ENSG00000065665	SEC61A2	10	12129637	Susceptibility.M3.MAF_1.perc	reference	49.1	0.1402	0.6006523	0.8384935	0.4738	1.091117	+?+-??	22146	15	1	568219	366	0	383	0.507810186812949
Susceptibility	ENSG00000180773	SLC36A4	11	93144174	Susceptibility.M3.MAF_1.perc	reference	0	0.5883	-0.0583451	0.0814452	0.4738	0	-?--++	27126	171	0	591857	3800	3	3977	0.8352937035686543
Susceptibility	ENSG00000180777	ANKRD30B	18	14728272	Susceptibility.M3.MAF_1.perc	reference	12.3	0.3353	-0.1052751	0.1469612	0.4738	0.0176806	-?+---	26754	96	0	591353	1975	2	2075	0.42116387754749995
Hospitalized	ENSG00000075188	NUP37	12	102073103	Hospitalized.M4.MAF_0.1.perc	reference	0	0.9621	0.149811	0.2091305	0.4738	0	?++--+	11834	41	0	582911	1751	1	1794	0.18669105422613605
Hospitalized	ENSG00000179673	RPRML	17	46978156	Hospitalized.M4.MAF_0.1.perc	reference	47	0.1296	0.6347539	0.8861788	0.4738	1.410496	?-+-?-	9160	12	0	563217	582	0	594	0.8578379900526273
Susceptibility	ENSG00000168515	SCGB1D1	11	62190216	Susceptibility.M4.MAF_0.1.perc	reference	11.8	0.3383	0.2709479	0.3782754	0.4738	0.1151746	+?-+--	23560	15	0	574954	330	0	345	0.8630219763974392
Severe	ENSG00000257315	ZBED6	1	203795714	Severe.M4.MAF_1.perc	reference	0	0.7605	-0.0970019	0.1354336	0.4738	0	?----+	4367	66	0	460276	8911	20	9017	0.961789174078366
Severe	ENSG00000181444	ZNF467	7	149764182	Severe.M4.MAF_1.perc	reference	13.7	0.3266	0.166665	0.232664	0.4738	0.0634813	+-+--+	4906	113	0	570620	16353	27	16520	0.5642017726148018
Severe	ENSG00000156787	TBC1D31	8	123041968	Severe.M4.MAF_1.perc	reference	0	0.8824	0.066721	0.0931395	0.4738	0	+++---	4958	208	0	570549	24997	64	25333	0.42285038700736743
Severe	ENSG00000157326	DHRS4	14	23953734	Severe.M4.MAF_1.perc	reference	30.3	0.2083	-0.2085385	0.2911293	0.4738	0.1439639	---+-+	4469	41	0	564931	8257	26	8350	0.3734991801615224
Severe	ENSG00000172150	OR1A2	17	3197519	Severe.M4.MAF_1.perc	reference	0	0.5688	-0.2094276	0.2923981	0.4738	0	+-----	4763	16	0	569890	1904	1	1922	0.9403436697000069
Hospitalized	ENSG00000205022	PABPN1L	16	88863333	Hospitalized.M4.MAF_1.perc	reference	34	0.1948	0.1547811	0.2160965	0.4738	0.0785743	?-+-++	12124	121	1	583311	7283	3	7412	0.750311039625227
Severe	ENSG00000138434	ITPRID2	2	181891730	Severe.M1.MAF_0.1.perc	reference	0	0.93	0.629349	0.8788037	0.4739	0	?+-??-	2737	3	0	565711	310	0	313	0.251872592233186
Severe	ENSG00000160469	BRSK1	19	55282072	Severe.M1.MAF_0.1.perc	reference	0	0.58	0.5201439	0.7262688	0.4739	0	?++-?-	2237	2	0	562508	445	0	447	0.716816411919933
Severe	ENSG00000196867	ZFP28	19	56538948	Severe.M1.MAF_0.1.perc	reference	7.5	0.3637	0.4915367	0.6862953	0.4739	0.2131045	?-+---	2764	3	0	564530	288	0	291	0.540531239462751
Hospitalized	ENSG00000081087	OSTM1	6	108041409	Hospitalized.M1.MAF_0.1.perc	reference	0	0.8028	0.6607045	0.9225911	0.4739	0	?+-?--	6956	2	0	561176	103	0	105	0.35292050853585477
Hospitalized	ENSG00000153790	C7orf31	7	25134692	Hospitalized.M1.MAF_0.1.perc	reference	39.2	0.1598	0.4957978	0.6923081	0.4739	0.8415936	?---+-	10840	11	0	580595	719	0	730	0.7232906317759369
Hospitalized	ENSG00000104356	POP1	8	98117293	Hospitalized.M1.MAF_0.1.perc	reference	6.9	0.3672	0.2415451	0.3372515	0.4739	0.0668406	?+++--	11508	25	0	582313	966	0	991	0.6400003462231753
Hospitalized	ENSG00000175485	OR52W1	11	6199146	Hospitalized.M1.MAF_0.1.perc	reference	0	0.9434	-0.3201468	0.4470407	0.4739	0	?--??-	9474	7	0	563168	405	0	412	0.5395950807651967
Hospitalized	ENSG00000102468	HTR2A	13	46831546	Hospitalized.M1.MAF_0.1.perc	reference	0	0.9681	0.4499869	0.6282872	0.4739	0	?+-??-	6781	4	0	520178	212	0	216	0.5877329668578565
Hospitalized	ENSG00000147003	CLTRN	23	15627318	Hospitalized.M1.MAF_0.1.perc	reference	0	0.998	0.6192696	0.8647699	0.4739	0	?+--?-	6175	0	1	520117	21	7	37	0.8086487083922906
Susceptibility	ENSG00000163867	ZMYM6	1	34986165	Susceptibility.M1.MAF_0.1.perc	reference	0	0.6921	-0.1324517	0.1849438	0.4739	0	-?-+-+	25805	29	0	578813	764	0	793	0.79594471772084
Susceptibility	ENSG00000181788	SIAH2	3	150741125	Susceptibility.M1.MAF_0.1.perc	reference	0	0.8008	0.902512	1.2601331	0.4739	0	??++??	19461	2	0	500020	14	0	16	0.03741777577089773
Susceptibility	ENSG00000161217	PCYT1A	3	196214222	Susceptibility.M1.MAF_0.1.perc	reference	0	0.7859	-0.2235985	0.3121906	0.4739	0	-?--?-	23444	9	0	543368	254	0	263	0.6489421651356363
Severe	ENSG00000138434	ITPRID2	2	181891730	Severe.M1.MAF_1.perc	reference	0	0.93	0.629349	0.8788037	0.4739	0	?+-??-	2737	3	0	565711	310	0	313	0.251872592233186
Severe	ENSG00000174446	SNAPC5	15	66490135	Severe.M1.MAF_1.perc	reference	0	0.9895	0.9523417	1.3298076	0.4739	0	?+-+?-	3418	2	0	561380	103	0	105	0.17773601870396455
Severe	ENSG00000196867	ZFP28	19	56538948	Severe.M1.MAF_1.perc	reference	7.5	0.3637	0.4915367	0.6862953	0.4739	0.2131045	?-+---	2764	3	0	564530	288	0	291	0.540531239462751
Hospitalized	ENSG00000081087	OSTM1	6	108041409	Hospitalized.M1.MAF_1.perc	reference	0	0.8028	0.6607045	0.9225911	0.4739	0	?+-?--	6956	2	0	561176	103	0	105	0.35292050853585477
Hospitalized	ENSG00000172538	FAM170B	10	49131154	Hospitalized.M1.MAF_1.perc	reference	69.6	0.01051	0.8623718	1.2042502	0.4739	3.9261912	?+-++-	10342	25	0	567311	262	0	287	0.7162845220796743
Hospitalized	ENSG00000175485	OR52W1	11	6199146	Hospitalized.M1.MAF_1.perc	reference	0	0.9434	-0.3201468	0.4470407	0.4739	0	?--??-	9474	7	0	563168	405	0	412	0.5395950807651967
Hospitalized	ENSG00000102468	HTR2A	13	46831546	Hospitalized.M1.MAF_1.perc	reference	0	0.9681	0.4499869	0.6282872	0.4739	0	?+-??-	6781	4	0	520178	212	0	216	0.5877329668578565
Hospitalized	ENSG00000147003	CLTRN	23	15627318	Hospitalized.M1.MAF_1.perc	reference	0	0.998	0.6192696	0.8647699	0.4739	0	?+--?-	6175	0	1	520117	21	7	37	0.8086487083922906
Susceptibility	ENSG00000181788	SIAH2	3	150741125	Susceptibility.M1.MAF_1.perc	reference	0	0.8008	0.902512	1.2601331	0.4739	0	??++??	19461	2	0	500020	14	0	16	0.03741777577089773
Susceptibility	ENSG00000161217	PCYT1A	3	196214222	Susceptibility.M1.MAF_1.perc	reference	0	0.7859	-0.2235985	0.3121906	0.4739	0	-?--?-	23444	9	0	543368	254	0	263	0.6489421651356363
Susceptibility	ENSG00000125841	NRSN2	20	346782	Susceptibility.M1.MAF_1.perc	reference	0	0.7047	-0.2848734	0.3978166	0.4739	0	-?---?	22664	6	0	575058	171	0	177	0.7417822262728595
Severe	ENSG00000278570	NR2E3	15	71792638	Severe.M3.MAF_0.1.perc	reference	0	0.9219	0.5144201	0.7183586	0.4739	0	?+----	4259	3	0	566302	310	0	313	0.9212933499301895
Hospitalized	ENSG00000196505	GDAP2	1	117863485	Hospitalized.M3.MAF_0.1.perc	reference	0	0.8606	-0.1548867	0.2162877	0.4739	0	?---?-	9934	22	0	575154	1642	1	1666	0.7833342472263746
Hospitalized	ENSG00000163531	NFASC	1	204828651	Hospitalized.M3.MAF_0.1.perc	reference	16.1	0.3121	-0.1968839	0.2748906	0.4739	0.0854853	?--+--	9876	46	0	566946	3763	0	3809	0.7897722153793225
Hospitalized	ENSG00000196263	ZNF471	19	56507850	Hospitalized.M3.MAF_0.1.perc	reference	0	0.5116	0.2004277	0.2798489	0.4739	0	?+---+	11296	31	0	567176	846	0	877	0.4552287279402804
Susceptibility	ENSG00000221963	APOL6	22	35648446	Susceptibility.M3.MAF_0.1.perc	reference	0	0.9626	-0.1889966	0.2639216	0.4739	0	??----	24325	15	0	562692	392	0	407	0.07480299533296778
Severe	ENSG00000163092	XIRP2	2	166888480	Severe.M3.MAF_1.perc	reference	0	0.9021	0.0815613	0.1138822	0.4739	0	-++--+	4947	102	0	570565	17453	14	17583	0.6151057830498258
Severe	ENSG00000104497	SNX16	8	81799581	Severe.M3.MAF_1.perc	reference	0	0.808	0.3157378	0.4408905	0.4739	0	-+-??+	4164	8	0	563310	753	2	765	0.5881065418196872
Hospitalized	ENSG00000136240	KDELR2	7	6445953	Hospitalized.M3.MAF_1.perc	reference	0	0.8719	-0.2040965	0.2849915	0.4739	0	?---?-	10213	22	0	554524	1014	0	1036	0.33500179817991615
Hospitalized	ENSG00000197646	PDCD1LG2	9	5510531	Hospitalized.M3.MAF_1.perc	reference	0	0.9882	0.194608	0.2717706	0.4739	0	?++--+	10980	25	0	581532	1023	4	1056	0.7269815467034009
Hospitalized	ENSG00000119715	ESRRB	14	76310712	Hospitalized.M3.MAF_1.perc	reference	74	0.003968	0.6166694	0.8610559	0.4739	2.0890855	?--+++	8899	13	0	562169	1325	1	1340	0.9363478036805487
Hospitalized	ENSG00000166579	NDEL1	17	8413131	Hospitalized.M3.MAF_1.perc	reference	0	0.8586	0.3028984	0.4229175	0.4739	0	?++-+-	9783	12	0	568568	435	0	447	0.5820499627588759
Hospitalized	ENSG00000095059	DHPS	19	12675717	Hospitalized.M3.MAF_1.perc	reference	0	0.458	0.1336229	0.1865868	0.4739	0	?+----	11263	42	0	582371	2478	0	2520	0.5687845820962354
Severe	ENSG00000117399	CDC20	1	43358981	Severe.M4.MAF_0.1.perc	reference	0	0.9297	-0.1892588	0.2642873	0.4739	0	?---+-	4675	20	0	570238	2324	0	2344	0.7606633755616231
Severe	ENSG00000166272	WBP1L	10	102743948	Severe.M4.MAF_0.1.perc	reference	0	0.8419	-0.2195484	0.3065568	0.4739	0	+---++	4626	17	0	566367	2668	4	2693	0.7417828043920575
Hospitalized	ENSG00000163958	ZDHHC19	3	196197452	Hospitalized.M4.MAF_0.1.perc	reference	0	0.9965	-0.1381439	0.19291	0.4739	0	?--+--	11085	35	1	537621	2182	2	2223	0.8701770271261975
Hospitalized	ENSG00000112167	SAYSD1	6	39104063	Hospitalized.M4.MAF_0.1.perc	reference	40.5	0.1512	0.3888064	0.5429727	0.4739	0.5536509	?-++-+	10315	29	0	568618	1352	2	1385	0.6738781748409264
Hospitalized	ENSG00000107854	TNKS2	10	91798426	Hospitalized.M4.MAF_0.1.perc	reference	0	0.8719	-0.0911892	0.1273406	0.4739	0	?-----	11849	83	0	580751	5287	2	5374	0.3872302088521469
Hospitalized	ENSG00000176798	OR51L1	11	4994851	Hospitalized.M4.MAF_0.1.perc	reference	0	0.9152	-0.1396036	0.1949247	0.4739	0	?-+++-	10889	29	0	568299	2255	0	2284	0.2900496104824112
Severe	ENSG00000114021	NIT2	3	100334739	Severe.M4.MAF_1.perc	reference	24.5	0.2501	0.1892979	0.2643489	0.4739	0.1003863	-++-+-	4826	39	0	568016	4929	5	4978	0.05236002529080552
Severe	ENSG00000187037	GPR141	7	37683796	Severe.M4.MAF_1.perc	reference	0	0.6956	-0.1537006	0.2146088	0.4739	0	+-+++-	4508	16	0	564632	2342	0	2358	0.8758317473953885
Severe	ENSG00000095370	SH2D3C	9	127738317	Severe.M4.MAF_1.perc	reference	0	0.5547	-0.0791173	0.1104837	0.4739	0	--+---	4906	112	0	570620	13855	25	14017	0.6148259215519684
Susceptibility	ENSG00000186448	ZNF197	3	44584888	Susceptibility.M4.MAF_1.perc	reference	24.9	0.2471	0.0794605	0.1109656	0.4739	0.0189187	+++--+	27803	460	0	596161	10275	12	10759	0.38008849739278816
Hospitalized	ENSG00000164508	H2AC1	6	25726063	Hospitalized.M1.MAF_0.1.perc	reference	0	0.6954	0.4144528	0.578869	0.474	0	?+----	6346	3	0	573854	177	0	180	0.7285356534863772
Susceptibility	ENSG00000106633	GCK	7	44143213	Susceptibility.M1.MAF_0.1.perc	reference	0	0.9341	0.4353548	0.6080133	0.474	0	-?+-?-	21054	4	0	554222	79	0	83	0.1386125785238231
Susceptibility	ENSG00000186930	KRTAP6-2	21	30598590	Susceptibility.M1.MAF_0.1.perc	reference	0	0.9011	0.2221948	0.3103323	0.474	0	-?+-??	22142	10	0	565665	217	0	227	0.40382358867547496
Hospitalized	ENSG00000139323	POC1B	12	89419718	Hospitalized.M1.MAF_1.perc	reference	0	0.9364	-0.2234974	0.312155	0.474	0	?-----	10455	10	0	579327	732	0	742	0.4445278682083339
Susceptibility	ENSG00000106633	GCK	7	44143213	Susceptibility.M1.MAF_1.perc	reference	0	0.9341	0.4353548	0.6080133	0.474	0	-?+-?-	21054	4	0	554222	79	0	83	0.1386125785238231
Severe	ENSG00000163202	LCE3D	1	152579381	Severe.M3.MAF_0.1.perc	reference	0	0.9256	0.7768619	1.0850878	0.474	0	?+-??-	3468	3	0	551960	102	0	105	0.8492419764334278
Severe	ENSG00000178075	GRAMD1C	3	113828182	Severe.M3.MAF_0.1.perc	reference	0	0.8901	-0.2334555	0.326062	0.474	0	?-+---	4620	10	0	569603	1416	2	1430	0.9238885242501188
Susceptibility	ENSG00000186930	KRTAP6-2	21	30598590	Susceptibility.M3.MAF_0.1.perc	reference	0	0.9011	0.2221948	0.3103323	0.474	0	-?+-??	22142	10	0	565665	217	0	227	0.40382358867547496
Severe	ENSG00000176177	ENTHD1	22	39743044	Severe.M3.MAF_1.perc	reference	33.2	0.1998	0.5448681	0.7609559	0.474	0.9157825	?-+---	4404	8	0	569157	656	0	664	0.8647868645215764
Hospitalized	ENSG00000063515	GSC2	22	19146993	Hospitalized.M3.MAF_1.perc	reference	0	0.5635	-0.1763082	0.2462665	0.474	0	?--++-	9773	30	0	579897	1222	0	1252	0.19406278451002565
Susceptibility	ENSG00000114316	USP4	3	49277144	Susceptibility.M3.MAF_1.perc	reference	0	0.8651	0.0496757	0.0693737	0.474	0	+?++++	27126	247	1	591861	5282	2	5535	0.42919286424561776
Severe	ENSG00000246922	UBAP1L	15	65092760	Severe.M4.MAF_0.1.perc	reference	0	0.7774	-0.1874641	0.2618195	0.474	0	--+-+-	4879	13	0	570484	2681	1	2696	0.5623890742441604
Severe	ENSG00000169609	C15orf40	15	82988441	Severe.M4.MAF_0.1.perc	reference	0	0.7637	0.2243293	0.3133153	0.474	0	?+-+?-	4038	16	0	565556	1733	1	1751	0.5113354145876617
Hospitalized	ENSG00000144320	LNPK	2	175923882	Hospitalized.M4.MAF_0.1.perc	reference	36.5	0.178	0.273966	0.3826794	0.474	0.2489489	?--+-+	11327	37	0	578750	1958	2	1999	0.5368700416242576
Hospitalized	ENSG00000159788	RGS12	4	3293028	Hospitalized.M4.MAF_0.1.perc	reference	32.8	0.2025	0.1351789	0.1888012	0.474	0.0592044	?-+-++	12124	199	0	583311	11107	5	11316	0.3808364502228074
Hospitalized	ENSG00000184014	DENND5A	11	9138825	Hospitalized.M4.MAF_0.1.perc	reference	9.4	0.3528	0.0834406	0.1165424	0.474	0.0086027	?+--+-	11986	163	0	580845	7109	1	7274	0.9424387763501307
Hospitalized	ENSG00000281106	TMEM272	13	51813347	Hospitalized.M4.MAF_0.1.perc	reference	0	0.9684	-0.5333653	0.7449577	0.474	0	?-?++?	4519	9	0	3661	8	0	17	0.8116858844335185
Susceptibility	ENSG00000161904	LEMD2	6	33771202	Susceptibility.M4.MAF_0.1.perc	reference	8.4	0.3588	-0.1220677	0.1704898	0.474	0.0242837	-?+---	26438	97	0	589411	2197	1	2296	0.08287566783308867
Susceptibility	ENSG00000184293	CLECL1	12	9715860	Susceptibility.M4.MAF_0.1.perc	reference	0	0.9375	0.099668	0.1392154	0.474	0	+?++--	24400	60	0	574142	1327	2	1391	0.6201122778335076
Severe	ENSG00000235387	SPAAR	9	35909490	Severe.M4.MAF_1.perc	reference	0	0.401	0.316191	0.4415767	0.474	0	++????	2306	15	0	3444	17	0	32	0.9429818337302249
Severe	ENSG00000105287	PRKD2	19	46674275	Severe.M4.MAF_1.perc	reference	23	0.2612	-0.1471341	0.2054882	0.474	0.0564185	---+++	4694	73	0	568866	6999	11	7094	0.10580170952617343
Hospitalized	ENSG00000016602	CLCA4	1	86547078	Hospitalized.M4.MAF_1.perc	reference	0	0.7464	-0.0620075	0.0866141	0.474	0	---+++	12184	196	0	588228	10479	21	10717	0.18767997718059545
Hospitalized	ENSG00000163939	PBRM1	3	52545352	Hospitalized.M4.MAF_1.perc	reference	26.1	0.2384	-0.1363486	0.190437	0.474	0.0592874	+-----	12184	177	0	588228	10531	7	10722	0.14510599377274425
Hospitalized	ENSG00000171462	DLK2	6	43450352	Hospitalized.M4.MAF_1.perc	reference	0	0.8949	0.0810772	0.1132297	0.474	0	-++-++	11260	123	0	583532	6912	8	7051	0.7540570100945992
Hospitalized	ENSG00000148459	PDSS1	10	26697701	Hospitalized.M4.MAF_1.perc	reference	0	0.8926	-0.0843134	0.1177656	0.474	0	?-----	11987	98	0	583215	6237	7	6349	0.6994206647537544
Hospitalized	ENSG00000172375	C2CD2L	11	119102198	Hospitalized.M4.MAF_1.perc	reference	26.4	0.2455	-0.1365634	0.1907297	0.474	0.0515254	?-+---	11533	162	0	579230	8083	3	8251	0.09898599941513835
Severe	ENSG00000122565	CBX3	7	26201162	Severe.M1.MAF_0.1.perc	reference	22.2	0.2775	0.4959761	0.6928202	0.4741	0.4658337	?--?-+	2331	3	0	561602	536	0	539	0.548934349664249
Severe	ENSG00000184949	FAM227A	22	38578120	Severe.M1.MAF_0.1.perc	reference	0	0.7819	0.3233185	0.4517188	0.4741	0	?+-?++	4268	7	0	568377	661	0	668	0.8357641087768302
Hospitalized	ENSG00000163872	YEATS2	3	183697797	Hospitalized.M1.MAF_0.1.perc	reference	0	0.92490000000000006	-0.4457774	0.6226901	0.4741	0	?-----	9323	3	0	567316	170	0	173	0.17976743945636314
Hospitalized	ENSG00000153707	PTPRD	9	8314246	Hospitalized.M1.MAF_0.1.perc	reference	0	0.9764	-0.5044353	0.704655	0.4741	0	?-???-	7662	3	0	542439	161	0	164	0.24962434349513804
Susceptibility	ENSG00000196605	ZNF846	19	9751993	Susceptibility.M1.MAF_0.1.perc	reference	59.7	0.04177	0.2908107	0.4062303	0.4741	0.3907507	-?++-+	25083	71	0	579463	1351	5	1432	0.4301168221995534
Hospitalized	ENSG00000163872	YEATS2	3	183697797	Hospitalized.M1.MAF_1.perc	reference	0	0.92490000000000006	-0.4457774	0.6226901	0.4741	0	?-----	9323	3	0	567316	170	0	173	0.17976743945636314
Hospitalized	ENSG00000153707	PTPRD	9	8314246	Hospitalized.M1.MAF_1.perc	reference	0	0.9764	-0.5044353	0.704655	0.4741	0	?-???-	7662	3	0	542439	161	0	164	0.24962434349513804
Severe	ENSG00000160294	MCM3AP	21	46235133	Severe.M3.MAF_0.1.perc	reference	3.6	0.3935	-0.2254424	0.3149481	0.4741	0.0416183	+-+-+-	4883	21	0	570490	4144	1	4167	0.5660978399282842
Hospitalized	ENSG00000204574	ABCF1	6	30571393	Hospitalized.M3.MAF_0.1.perc	reference	65.8	0.01984	0.4552232	0.6360113	0.4741	1.1403088	?-+--+	11356	35	0	582742	2404	1	2441	0.5083962263827543
Hospitalized	ENSG00000119421	NDUFA8	9	122144058	Hospitalized.M3.MAF_0.1.perc	reference	0	0.8672	-0.2046277	0.2858764	0.4741	0	?---+-	8464	11	0	550380	1130	0	1141	0.9808321123773992
Hospitalized	ENSG00000197930	ERO1A	14	52639915	Hospitalized.M3.MAF_0.1.perc	reference	54.8	0.06494	0.7621452	1.0646379	0.4741	2.7265099	?+--+-	11117	17	0	567182	772	0	789	0.17603934483184602
Hospitalized	ENSG00000042088	TDP1	14	89954939	Hospitalized.M3.MAF_0.1.perc	reference	0	0.8456	-0.1169533	0.1633688	0.4741	0	?---+-	11965	52	1	583118	3058	0	3112	0.6587135314201356
Hospitalized	ENSG00000169718	DUS1L	17	82057506	Hospitalized.M3.MAF_0.1.perc	reference	21.4	0.2786	-0.3038276	0.4244315	0.4741	0.2316805	?---++	10219	18	0	579220	1481	0	1499	0.45386148100153206
Susceptibility	ENSG00000151422	FER	5	108747841	Susceptibility.M3.MAF_0.1.perc	reference	0	0.8158	0.1058312	0.1478307	0.4741	0	-?++--	24879	56	0	575869	1149	1	1207	0.34271630818542365
Susceptibility	ENSG00000172301	COPRS	17	31851871	Susceptibility.M3.MAF_0.1.perc	reference	0	0.9076	0.1668402	0.2330948	0.4741	0	-?+---	23139	23	0	575532	464	0	487	0.46104892171850753
Hospitalized	ENSG00000144747	TMF1	3	69019827	Hospitalized.M3.MAF_1.perc	reference	48.1	0.1031	-0.307191	0.4291735	0.4741	0.4055505	?-++--	11742	140	0	580469	12175	38	12391	0.6166557835171276
Hospitalized	ENSG00000145536	ADAMTS16	5	5140330	Hospitalized.M3.MAF_1.perc	reference	0	0.7307	-0.08777	0.1226114	0.4741	0	----+-	12184	108	0	588228	5377	6	5497	0.6958319514712873
Hospitalized	ENSG00000170775	GPR37	7	124743885	Hospitalized.M3.MAF_1.perc	reference	12.6	0.3334	0.3045231	0.4254217	0.4741	0.1966814	?++--+	10457	38	0	567924	1806	1	1846	0.7912465002539699
Hospitalized	ENSG00000184207	PGP	16	2211593	Hospitalized.M3.MAF_1.perc	reference	0	0.9997	-0.5393947	0.7534581	0.4741	0	?---?-	7806	2	0	561517	143	0	145	0.4641455446491205
Hospitalized	ENSG00000177200	CHD9	16	53055033	Hospitalized.M3.MAF_1.perc	reference	0	0.7805	0.0899302	0.1256429	0.4741	0	?+-+-+	11623	117	0	571238	5090	4	5215	0.6159427267619743
Hospitalized	ENSG00000101298	SNPH	20	1266280	Hospitalized.M3.MAF_1.perc	reference	0	0.9698	0.1798131	0.2511885	0.4741	0	?++---	9946	28	1	568462	1336	0	1366	0.21509474592924627
Severe	ENSG00000021574	SPAST	2	32063556	Severe.M4.MAF_0.1.perc	reference	0	0.9804	-0.2167992	0.3028977	0.4741	0	?-++--	4369	16	0	565972	3542	2	3562	0.6584247757706345
Hospitalized	ENSG00000168769	TET2	4	105145875	Hospitalized.M4.MAF_0.1.perc	reference	53	0.07475	0.1763725	0.246403	0.4741	0.1409988	?+--+-	12124	289	1	583311	11363	3	11660	0.253530571665343
Hospitalized	ENSG00000104827	CGB3	19	49022869	Hospitalized.M4.MAF_0.1.perc	reference	0	0.4701	0.2173302	0.3036042	0.4741	0	?+--+-	8771	16	0	563133	888	9	922	0.5528194137393512
Susceptibility	ENSG00000133477	FAM83F	22	39994954	Susceptibility.M4.MAF_0.1.perc	reference	0	0.6521	0.0607574	0.0848691	0.4741	0	+?+-+-	26972	164	0	589395	3600	3	3770	0.20777007881569762
Severe	ENSG00000112941	TENT4A	5	6713432	Severe.M4.MAF_1.perc	reference	9.1	0.3578	0.2130799	0.2976699	0.4741	0.0689027	--+---	4845	31	0	570449	3326	1	3359	0.7089733992044724
Hospitalized	ENSG00000244094	SPRR2F	1	153112121	Hospitalized.M4.MAF_1.perc	reference	0	0.9459	-0.3747047	0.523507	0.4741	0	?-+-?-	8521	3	0	565294	306	1	311	0.8702843391287194
Hospitalized	ENSG00000242616	GNG10	9	111661605	Hospitalized.M4.MAF_1.perc	reference	0	0.7697	0.378339	0.5285222	0.4741	0	?+----	9416	6	0	566220	251	0	257	0.07262550533575465
Hospitalized	ENSG00000184949	FAM227A	22	38578120	Hospitalized.M4.MAF_1.perc	reference	8.3	0.359	0.0816211	0.1140324	0.4741	0.0098486	?+---+	12124	241	1	583311	12942	26	13237	0.6109943039009155
Susceptibility	ENSG00000073861	TBX21	17	47733236	Susceptibility.M4.MAF_1.perc	reference	47.8	0.1047	0.1481118	0.2069263	0.4741	0.0870702	+?+---	26955	174	1	590086	3776	2	3956	0.5323568006028582
Susceptibility	ENSG00000132793	LPIN3	20	41340821	Susceptibility.M4.MAF_1.perc	reference	54.7	0.06545	0.1087659	0.1519352	0.4741	0.0526162	+?-++-	27126	647	1	591861	15108	17	15791	0.7983113520052822
Severe	ENSG00000080511	RDH8	19	10013249	Severe.M1.MAF_0.1.perc	reference	37.1	0.1738	-0.8267158	1.1551295	0.4742	2.1258467	?-+---	2801	1	0	172164	75	0	76	0.6119486865340509
Hospitalized	ENSG00000108829	LRRC59	17	50375059	Hospitalized.M1.MAF_0.1.perc	reference	0	0.5689	-0.7237132	1.011289	0.4742	0	?+--?-	6463	1	0	523506	48	0	49	0.8549531390292369
Hospitalized	ENSG00000101074	R3HDML	20	44337043	Hospitalized.M1.MAF_0.1.perc	reference	0	0.9766	0.481446	0.6727044	0.4742	0	?+----	6914	1	0	573301	128	0	129	0.6349210310303924
Susceptibility	ENSG00000126858	RHOT1	17	32142454	Susceptibility.M1.MAF_0.1.perc	reference	49.8	0.113	0.7065469	0.9873451	0.4742	1.7821105	+?+-+?	22529	13	0	568140	281	0	294	0.6727038513562824
Susceptibility	ENSG00000141699	RETREG3	17	42579513	Susceptibility.M1.MAF_0.1.perc	reference	0	0.8685	0.3501196	0.4892014	0.4742	0	-?+-?-	22260	5	0	568942	101	0	106	0.5955131155584722
Severe	ENSG00000108523	RNF167	17	4940008	Severe.M1.MAF_1.perc	reference	0	0.8587	0.3349564	0.46802	0.4742	0	?+--+-	4320	11	0	567617	578	0	589	0.5937490159758397
Severe	ENSG00000080511	RDH8	19	10013249	Severe.M1.MAF_1.perc	reference	37.1	0.1738	-0.8267158	1.1551295	0.4742	2.1258467	?-+---	2801	1	0	172164	75	0	76	0.6119486865340509
Hospitalized	ENSG00000158966	CACHD1	1	64470129	Hospitalized.M1.MAF_1.perc	reference	0	0.7983	-0.2104317	0.294049	0.4742	0	?-+-+-	9440	12	0	565926	958	0	970	0.21438032375324687
Hospitalized	ENSG00000173250	GPR151	5	146513103	Hospitalized.M1.MAF_1.perc	reference	27.6	0.2376	-0.3080171	0.4304121	0.4742	0.2842818	?--+--	11225	35	0	569802	2219	3	2260	0.956896950497139
Hospitalized	ENSG00000137409	MTCH1	6	36968141	Hospitalized.M1.MAF_1.perc	reference	0	0.6751	0.4150566	0.5799882	0.4742	0	?+-+--	8021	9	0	577778	253	0	262	0.6036155833199146
Hospitalized	ENSG00000213413	PVRIG	7	100218241	Hospitalized.M1.MAF_1.perc	reference	0	0.7523	-0.1656079	0.2314133	0.4742	0	+--++-	10657	32	0	575229	1553	1	1587	0.9049714663633788
Hospitalized	ENSG00000205084	TMEM231	16	75536741	Hospitalized.M1.MAF_1.perc	reference	58.2	0.06635	0.6676699	0.9329118	0.4742	1.7408654	?+--?+	9094	11	0	567176	652	0	663	0.7219879334235931
Hospitalized	ENSG00000174292	TNK1	17	7380534	Hospitalized.M1.MAF_1.perc	reference	10.9	0.344	0.3071827	0.4292551	0.4742	0.1715514	?-+++-	9522	20	0	580377	1160	0	1180	0.7722615652592335
Hospitalized	ENSG00000108829	LRRC59	17	50375059	Hospitalized.M1.MAF_1.perc	reference	0	0.5689	-0.7237132	1.011289	0.4742	0	?+--?-	6463	1	0	523506	48	0	49	0.8549531390292369
Hospitalized	ENSG00000136444	RSAD1	17	50478860	Hospitalized.M1.MAF_1.perc	reference	0	0.4424	0.232252	0.3244969	0.4742	0	?+++--	8584	13	0	580379	656	2	673	0.8311426159803292
Susceptibility	ENSG00000105865	DUS4L	7	107563484	Susceptibility.M1.MAF_1.perc	reference	0	0.5048	-0.1460732	0.2040937	0.4742	0	-?--++	24923	26	0	585300	624	0	650	0.5557029265381335
Susceptibility	ENSG00000078674	PCM1	8	17922840	Susceptibility.M1.MAF_1.perc	reference	0	0.4218	0.0550708	0.0769448	0.4742	0	+?++-+	25882	189	1	591426	4470	3	4667	0.9438725475737587
Susceptibility	ENSG00000138279	ANXA7	10	73375101	Susceptibility.M1.MAF_1.perc	reference	5.3	0.3764	0.1996443	0.2789361	0.4742	0.0563896	+?+-+-	25739	42	0	576606	757	0	799	0.30480156985331036
Susceptibility	ENSG00000126858	RHOT1	17	32142454	Susceptibility.M1.MAF_1.perc	reference	49.8	0.113	0.7065469	0.9873451	0.4742	1.7821105	+?+-+?	22529	13	0	568140	281	0	294	0.6727038513562824
Susceptibility	ENSG00000141699	RETREG3	17	42579513	Susceptibility.M1.MAF_1.perc	reference	0	0.8685	0.3501196	0.4892014	0.4742	0	-?+-?-	22260	5	0	568942	101	0	106	0.5955131155584722
Severe	ENSG00000105639	JAK3	19	17824780	Severe.M3.MAF_0.1.perc	reference	0	0.9053	-0.2164218	0.3024176	0.4742	0	+-+---	4684	13	0	569937	2008	0	2021	0.37275601278043896
Severe	ENSG00000090006	LTBP4	19	40592883	Severe.M3.MAF_0.1.perc	reference	0	0.932	0.2104943	0.2941418	0.4742	0	?+---+	4614	24	0	570068	1807	0	1831	0.7477228053478038
Hospitalized	ENSG00000135069	PSAT1	9	78297125	Hospitalized.M3.MAF_0.1.perc	reference	8.6	0.3572	0.2617723	0.365809	0.4742	0.1044857	?+++--	9755	20	0	578686	1249	0	1269	0.8834947273721471
Hospitalized	ENSG00000184207	PGP	16	2211593	Hospitalized.M3.MAF_0.1.perc	reference	0	0.9997	-0.5399151	0.7543754	0.4742	0	?---?-	7806	2	0	561517	142	0	144	0.4641455446491205
Hospitalized	ENSG00000166669	ATF7IP2	16	10326434	Hospitalized.M3.MAF_0.1.perc	reference	0	0.9248	-0.3186327	0.4452384	0.4742	0	?-+-+-	10733	9	0	569540	370	0	379	0.3204557934130494
Susceptibility	ENSG00000169876	MUC17	7	101020072	Susceptibility.M3.MAF_0.1.perc	reference	0	0.8254	-0.0606564	0.0847553	0.4742	0	+?--+-	27126	168	0	591861	3640	7	3822	0.7084654919800621
Severe	ENSG00000087274	ADD1	4	2843857	Severe.M3.MAF_1.perc	reference	0	0.9878	-0.1634864	0.2284505	0.4742	0	---+-+	4762	29	0	568957	4079	0	4108	0.833709957515538
Severe	ENSG00000087884	AAMDC	11	77821109	Severe.M3.MAF_1.perc	reference	0	0.634	-0.2870566	0.4011138	0.4742	0	?-+-?-	2729	5	0	566183	1173	2	1182	0.6445606984852599
Severe	ENSG00000100276	RASL10A	22	29312933	Severe.M3.MAF_1.perc	reference	5	0.3781	0.335174	0.4683271	0.4742	0.1186051	-+-?-+	4519	10	0	567983	903	1	915	0.7345412309787548
Hospitalized	ENSG00000144749	LRIG1	3	66378797	Hospitalized.M3.MAF_1.perc	reference	0	0.647	0.0592007	0.0827213	0.4742	0	?++---	12124	198	1	583311	13047	16	13279	0.38797755287750724
Susceptibility	ENSG00000247315	ZCCHC3	20	297570	Susceptibility.M3.MAF_1.perc	reference	0	0.9963	0.1870424	0.2613422	0.4742	0	-?+-+-	22690	24	0	567737	202	4	234	0.39257105191749275
Severe	ENSG00000183281	PLGLB1	2	87002559	Severe.M4.MAF_0.1.perc	reference	0	1	-1.1958222	1.6709234	0.4742	0	?-????	1464	0	0	466180	6	0	6	0.5270479016562896
Severe	ENSG00000132164	SLC6A11	3	10816201	Severe.M4.MAF_0.1.perc	reference	0	0.8437	-0.143763	0.2008679	0.4742	0	---+--	4718	26	0	569005	3301	2	3331	0.5704149421525366
Severe	ENSG00000165030	NFIL3	9	91409045	Severe.M4.MAF_0.1.perc	reference	0	0.9894	-0.235315	0.3287706	0.4742	0	--++--	4172	11	0	563192	1419	0	1430	0.3329529314230608
Severe	ENSG00000170442	KRT86	12	52249300	Severe.M4.MAF_0.1.perc	reference	4	0.391	0.1952165	0.2728072	0.4742	0.0384774	+-++--	4455	32	0	566877	3617	1	3651	0.21720294634076412
Severe	ENSG00000130158	DOCK6	19	11199295	Severe.M4.MAF_0.1.perc	reference	0	0.8986	0.0701996	0.0980872	0.4742	0	+++++-	4883	163	0	570490	18544	4	18715	0.14188339778579853
Severe	ENSG00000100055	CYTH4	22	37282027	Severe.M4.MAF_0.1.perc	reference	0	0.824	-0.1593843	0.2227297	0.4742	0	?---+-	4487	27	0	568623	3526	2	3557	0.44105972278082917
Hospitalized	ENSG00000082126	MPP4	2	201644870	Hospitalized.M4.MAF_0.1.perc	reference	0	0.4948	0.0895514	0.125123	0.4742	0	?+---+	12025	105	1	583210	5049	1	5158	0.5668275010640075
Hospitalized	ENSG00000150510	FAM124A	13	51222334	Hospitalized.M4.MAF_0.1.perc	reference	0	0.5418	0.1114039	0.1556539	0.4742	0	?++---	11684	66	0	570903	3463	3	3535	0.8346335510167624
Hospitalized	ENSG00000140090	SLC24A4	14	92322581	Hospitalized.M4.MAF_0.1.perc	reference	0	0.534	-0.0977197	0.1365337	0.4742	0	-----+	12184	74	0	588225	4282	2	4360	0.6866665163439806
Susceptibility	ENSG00000169313	P2RY12	3	151336843	Susceptibility.M4.MAF_0.1.perc	reference	46.7	0.1113	0.2152232	0.3007474	0.4742	0.1738747	-?-+--	26072	65	0	578568	1213	0	1278	0.18256386978183298
Susceptibility	ENSG00000181634	TNFSF15	9	114784652	Susceptibility.M4.MAF_0.1.perc	reference	0	0.7099	-0.096365	0.1346508	0.4742	0	+?----	26227	59	0	577592	1452	0	1511	0.2973180608701568
Severe	ENSG00000183281	PLGLB1	2	87002559	Severe.M4.MAF_1.perc	reference	0	1	-1.1958222	1.6709234	0.4742	0	?-????	1464	0	0	466180	6	0	6	0.5270479016562896
Hospitalized	ENSG00000150756	ATPSCKMT	5	10225507	Hospitalized.M4.MAF_1.perc	reference	0	0.6323	-0.0681052	0.0951541	0.4742	0	?--++-	12094	182	0	571519	9101	18	9319	0.6543030984388419
Hospitalized	ENSG00000131446	MGAT1	5	180784780	Hospitalized.M4.MAF_1.perc	reference	0	0.7802	0.1406262	0.1965135	0.4742	0	?+++-+	11032	41	0	566144	2244	1	2287	0.320091623455059
Hospitalized	ENSG00000174238	PITPNA	17	1517718	Hospitalized.M4.MAF_1.perc	reference	0	0.945	0.2562259	0.3579908	0.4742	0	?++---	11764	17	0	570642	646	1	665	0.6881765736778693
Severe	ENSG00000144868	TMEM108	3	133038391	Severe.M1.MAF_0.1.perc	reference	0	0.9386	1.0729836	1.4995219	0.4743	0	?+???-	1617	0	0	539291	58	0	58	0.5634559890836289
Severe	ENSG00000122507	BBS9	7	33109557	Severe.M1.MAF_0.1.perc	reference	0	0.9509	-0.3026605	0.4229923	0.4743	0	?-++--	4235	4	0	568277	642	0	646	0.6800454408794242
Severe	ENSG00000132938	MTUS2	13	28820339	Severe.M1.MAF_0.1.perc	reference	0	1	-0.8816982	1.2324195	0.4743	0	?--+?-	3449	3	0	549423	183	0	186	0.7256996286657543
Severe	ENSG00000140254	DUOXA1	15	45117367	Severe.M1.MAF_0.1.perc	reference	0	0.4208	0.4507084	0.6298954	0.4743	0	?+-?+-	3442	3	0	562470	140	0	143	0.06909608995124186
Hospitalized	ENSG00000114757	PEX5L	3	179794958	Hospitalized.M1.MAF_0.1.perc	reference	0	0.9978	-0.5134413	0.7175888	0.4743	0	?-----	10388	4	0	567305	133	0	137	0.4042502852284014
Hospitalized	ENSG00000130812	ANGPTL6	19	10092338	Hospitalized.M1.MAF_0.1.perc	reference	0	0.7713	0.1702871	0.2379776	0.4743	0	?+++--	10890	31	0	581852	1410	0	1441	0.5527203973720999
Severe	ENSG00000144868	TMEM108	3	133038391	Severe.M1.MAF_1.perc	reference	0	0.9386	1.0729836	1.4995219	0.4743	0	?+???-	1617	0	0	539291	58	0	58	0.5634559890836289
Severe	ENSG00000154265	ABCA5	17	69244311	Severe.M1.MAF_1.perc	reference	0	0.6819	0.1235775	0.1727142	0.4743	0	?++---	4573	17	0	569486	1485	0	1502	0.4830911082163439
Hospitalized	ENSG00000114757	PEX5L	3	179794958	Hospitalized.M1.MAF_1.perc	reference	0	0.9978	-0.5134413	0.7175888	0.4743	0	?-----	10388	4	0	567305	133	0	137	0.4042502852284014
Susceptibility	ENSG00000204219	TCEA3	1	23380909	Susceptibility.M1.MAF_1.perc	reference	0	0.9063	0.1179103	0.1647937	0.4743	0	--++-+	25928	48	0	583371	764	0	812	0.8380704928178394
Susceptibility	ENSG00000101938	CHRDL1	23	110673856	Susceptibility.M1.MAF_1.perc	reference	0	0.5249	-0.3448161	0.4819667	0.4743	0	+?--??	21487	0	1	527364	54	12	80	0.2826278031819613
Severe	ENSG00000113088	GZMK	5	55024256	Severe.M3.MAF_0.1.perc	reference	0	0.975	-0.3847554	0.5377962	0.4743	0	?-----	3929	3	0	567864	599	0	602	0.8575841236327868
Severe	ENSG00000108788	MLX	17	42567072	Severe.M3.MAF_0.1.perc	reference	0	0.9851	-0.3988031	0.5574021	0.4743	0	?--??-	3409	2	0	562195	735	0	737	0.6247647667581611
Hospitalized	ENSG00000115526	CHST10	2	100391860	Hospitalized.M3.MAF_0.1.perc	reference	0	0.7268	0.1658735	0.2318225	0.4743	0	?++--+	11224	31	0	569807	1551	0	1582	0.5790634317313886
Hospitalized	ENSG00000100453	GZMB	14	24630954	Hospitalized.M3.MAF_0.1.perc	reference	0	0.7297	0.343466	0.4800173	0.4743	0	?+----	9058	8	0	578976	374	1	384	0.3575695109637643
Hospitalized	ENSG00000169684	CHRNA5	15	78565520	Hospitalized.M3.MAF_0.1.perc	reference	0	0.7076	0.1329709	0.1858247	0.4743	0	-+-+++	11329	42	0	574199	2311	0	2353	0.7239340675644216
Susceptibility	ENSG00000166526	ZNF3	7	100064033	Susceptibility.M3.MAF_0.1.perc	reference	70.4	0.009105	0.6641639	0.9281909	0.4743	2.3818055	+?-+--	24259	22	0	568425	599	0	621	0.6020026587564682
Severe	ENSG00000166928	MS4A14	11	60378530	Severe.M3.MAF_1.perc	reference	0	0.6859	0.2150735	0.3006015	0.4743	0	-++---	4443	21	0	567931	1248	2	1273	0.5406506960748063
Severe	ENSG00000120498	TEX11	23	70528940	Severe.M3.MAF_1.perc	reference	0	0.8195	-0.3637508	0.508398	0.4743	0	?+-?--	2231	0	2	523545	45	33	115	0.583574670599903
Hospitalized	ENSG00000196119	OR8A1	11	124566660	Hospitalized.M3.MAF_1.perc	reference	0	0.7229	-0.2603081	0.3637894	0.4743	0	?---?-	8936	9	0	551174	683	0	692	0.34240621296775986
Susceptibility	ENSG00000138767	CNOT6L	4	77713387	Susceptibility.M3.MAF_1.perc	reference	40.6	0.1683	0.2000972	0.279649	0.4743	0.1325447	+?--?+	22600	232	0	572747	6405	0	6637	0.5197974374447574
Susceptibility	ENSG00000166526	ZNF3	7	100064033	Susceptibility.M3.MAF_1.perc	reference	70.4	0.009105	0.6641639	0.9281909	0.4743	2.3818055	+?-+--	24259	22	0	568425	599	0	621	0.6020026587564682
Severe	ENSG00000138801	PAPSS1	4	107590276	Severe.M4.MAF_0.1.perc	reference	0	0.5821	0.1562723	0.2184318	0.4743	0	?+--++	4675	34	0	570237	3510	1	3546	0.753381783438624
Severe	ENSG00000274750	H3C6	6	26224199	Severe.M4.MAF_0.1.perc	reference	0	0.9274	0.2576088	0.3600198	0.4743	0	++--+-	4084	10	0	563233	1183	0	1193	0.7711571863297091
Hospitalized	ENSG00000187833	C2orf78	2	73784189	Hospitalized.M4.MAF_0.1.perc	reference	31	0.2148	-0.2295647	0.3208533	0.4743	0.16621	?+-+--	11341	71	0	578758	4354	1	4427	0.9543605422035897
Hospitalized	ENSG00000096264	NCR2	6	41335608	Hospitalized.M4.MAF_0.1.perc	reference	0	0.8347	-0.1468293	0.2052275	0.4743	0	?-----	10613	30	0	580516	2330	2	2364	0.5576007785671189
Hospitalized	ENSG00000138182	KIF20B	10	89701590	Hospitalized.M4.MAF_0.1.perc	reference	39.6	0.1572	-0.1615602	0.2258116	0.4743	0.0943184	?--+-+	12124	187	0	583311	11697	3	11890	0.9782790383863904
Hospitalized	ENSG00000185215	TNFAIP2	14	103121476	Hospitalized.M4.MAF_0.1.perc	reference	0	0.5945	0.1112894	0.1555484	0.4743	0	?+----	11693	64	0	582494	3681	0	3745	0.08123900856098382
Susceptibility	ENSG00000158109	TPRG1L	1	3625015	Susceptibility.M4.MAF_0.1.perc	reference	0	0.5357	-0.0900363	0.1258395	0.4743	0	+?-+-+	26460	67	0	588327	1646	0	1713	0.9106134323554398
Susceptibility	ENSG00000156467	UQCRB	8	96222947	Susceptibility.M4.MAF_0.1.perc	reference	0	0.8381	-0.1171288	0.1637149	0.4743	0	-?-+--	26572	37	0	589936	916	1	955	0.5933620875905183
Severe	ENSG00000117155	SSX2IP	1	84643706	Severe.M4.MAF_1.perc	reference	0	0.7535	-0.1469359	0.2053706	0.4743	0	?--++-	4620	31	0	567770	3342	5	3383	0.5636876304671004
Severe	ENSG00000011376	LARS2	3	45388561	Severe.M4.MAF_1.perc	reference	0	0.8428	0.0879924	0.1229823	0.4743	0	+++-+-	4851	100	0	568154	13517	47	13711	0.6179972737447158
Severe	ENSG00000114268	PFKFB4	3	48517684	Severe.M4.MAF_1.perc	reference	0	0.7115	-0.1512	0.211335	0.4743	0	----++	4973	37	0	570702	3581	3	3624	0.8216494057528494
Hospitalized	ENSG00000115641	FHL2	2	105357712	Hospitalized.M4.MAF_1.perc	reference	36.7	0.1764	0.177051	0.2474599	0.4743	0.1047022	?-++++	11573	99	0	569629	5676	6	5787	0.2271341886171476
Susceptibility	ENSG00000115170	ACVR1	2	157736444	Susceptibility.M4.MAF_1.perc	reference	28.7	0.2302	-0.1691128	0.2363535	0.4743	0.0861004	-?----	26965	122	1	589377	2808	0	2932	0.3175993486970038
Susceptibility	ENSG00000145911	N4BP3	5	178113532	Susceptibility.M4.MAF_1.perc	reference	9	0.3584	-0.0707851	0.0989256	0.4743	0.008338	+---+-	27649	226	1	593691	5343	3	5577	0.43664647510949967
Susceptibility	ENSG00000107593	PKD2L1	10	100288149	Susceptibility.M4.MAF_1.perc	reference	48.3	0.1017	0.0870318	0.1216331	0.4743	0.0298443	+?--++	27126	437	0	591861	9255	4	9700	0.2656556867884301
Susceptibility	ENSG00000012983	MAP4K5	14	50418501	Susceptibility.M4.MAF_1.perc	reference	0	0.79990000000000006	0.0455657	0.0636833	0.4743	0	-?+-++	26792	297	0	589988	6527	2	6828	0.4354023485767722
Severe	ENSG00000236104	ZBTB22	6	33314406	Severe.M1.MAF_0.1.perc	reference	0	0.9715	1.0607031	1.4828789	0.4744	0	?+-+?-	1866	1	0	559003	79	0	80	0.20505906841833474
Severe	ENSG00000095585	BLNK	10	96189171	Severe.M1.MAF_0.1.perc	reference	0	1	-1.0184709	1.4239072	0.4744	0	?--?--	1911	0	0	552304	87	0	87	0.11497112087391355
Severe	ENSG00000139629	GALNT6	12	51351247	Severe.M1.MAF_0.1.perc	reference	0	0.8239	0.3841569	0.5370506	0.4744	0	?+++-+	4230	4	0	567683	374	0	378	0.5491106761912647
Severe	ENSG00000077348	EXOSC5	19	41386374	Severe.M1.MAF_0.1.perc	reference	0	0.7732	0.6774558	0.9470238	0.4744	0	?++?--	2025	1	0	562925	177	0	178	0.6895889295540713
Severe	ENSG00000173335	CST9	20	23602410	Severe.M1.MAF_0.1.perc	reference	56.2	0.1308	1.3461417	1.8817505	0.4744	4.2499213	?-+???	3055	1	0	550096	133	0	134	0.4322064556102968
Susceptibility	ENSG00000171960	PPIH	1	42658335	Susceptibility.M1.MAF_0.1.perc	reference	0	0.9934	-0.4082146	0.5707068	0.4744	0	-?----	23738	2	0	583919	97	0	99	0.8000984973135603
Susceptibility	ENSG00000111700	SLCO1B3	12	20810702	Susceptibility.M1.MAF_0.1.perc	reference	0	0.8705	-0.1118969	0.1564418	0.4744	0	-?-+--	26867	48	0	590918	1049	1	1099	0.35575648452160524
Severe	ENSG00000236104	ZBTB22	6	33314406	Severe.M1.MAF_1.perc	reference	0	0.9715	1.0607031	1.4828789	0.4744	0	?+-+?-	1866	1	0	559003	79	0	80	0.20505906841833474
Severe	ENSG00000089159	PXN	12	120210439	Severe.M1.MAF_1.perc	reference	0	0.7674	0.3051826	0.4266127	0.4744	0	?-+--+	2403	5	0	563387	845	1	852	0.7392066400353416
Severe	ENSG00000077348	EXOSC5	19	41386374	Severe.M1.MAF_1.perc	reference	0	0.7732	0.6774558	0.9470238	0.4744	0	?++?--	2025	1	0	562925	177	0	178	0.6895889295540713
Severe	ENSG00000173335	CST9	20	23602410	Severe.M1.MAF_1.perc	reference	56.2	0.1308	1.3461417	1.8817505	0.4744	4.2499213	?-+???	3055	1	0	550096	133	0	134	0.4322064556102968
Hospitalized	ENSG00000257335	MGAM	7	141907813	Hospitalized.M1.MAF_1.perc	reference	53.2	0.07355	0.2738579	0.38283	0.4744	0.3333283	?+-++-	10760	72	1	582654	2940	32	3078	0.7046230678867739
Susceptibility	ENSG00000171960	PPIH	1	42658335	Susceptibility.M1.MAF_1.perc	reference	0	0.9934	-0.4082146	0.5707068	0.4744	0	-?----	23738	2	0	583919	97	0	99	0.8000984973135603
Severe	ENSG00000173335	CST9	20	23602410	Severe.M3.MAF_0.1.perc	reference	56.2	0.1308	1.3461417	1.8817505	0.4744	4.2499213	?-+???	3055	1	0	550096	133	0	134	0.4322064556102968
Hospitalized	ENSG00000223658	C1GALT1C1L	2	43675151	Hospitalized.M3.MAF_0.1.perc	reference	0	0.5399	-0.3206931	0.448348	0.4744	0	?--+--	10523	12	0	564436	241	0	253	0.9942259598793437
Hospitalized	ENSG00000100129	EIF3L	22	37848868	Hospitalized.M3.MAF_0.1.perc	reference	0	0.8567	-0.246996	0.3453141	0.4744	0	?--+?-	8508	9	0	575370	793	0	802	0.6514404770175263
Susceptibility	ENSG00000163914	RHO	3	129528639	Susceptibility.M3.MAF_0.1.perc	reference	0	0.5902	0.0867047	0.1211998	0.4744	0	-?++--	25636	82	1	575612	1772	1	1858	0.6837877815976613
Susceptibility	ENSG00000123358	NR4A1	12	52022832	Susceptibility.M3.MAF_0.1.perc	reference	50.7	0.08736	0.378328	0.5289277	0.4744	0.6075351	+?-+--	25201	56	0	576702	1496	1	1554	0.8525106670121717
Susceptibility	ENSG00000131943	C19orf12	19	29698886	Susceptibility.M3.MAF_0.1.perc	reference	0	0.924	-0.1506259	0.2105802	0.4744	0	+?----	24453	23	0	574416	524	0	547	0.5073343417417997
Severe	ENSG00000173335	CST9	20	23602410	Severe.M3.MAF_1.perc	reference	56.2	0.1308	1.3461417	1.8817505	0.4744	4.2499213	?-+???	3055	1	0	550096	133	0	134	0.4322064556102968
Hospitalized	ENSG00000198865	CCDC152	5	42756818	Hospitalized.M3.MAF_1.perc	reference	0	0.808	0.076962	0.1075893	0.4744	0	?+--?+	9286	99	1	576858	8439	28	8596	0.6208905482876589
Hospitalized	ENSG00000164488	DACT2	6	168292830	Hospitalized.M3.MAF_1.perc	reference	0	0.7701	0.1331684	0.186158	0.4744	0	-+--+-	11043	59	0	572834	1911	0	1970	0.7873453744020241
Hospitalized	ENSG00000166928	MS4A14	11	60378530	Hospitalized.M3.MAF_1.perc	reference	35.4	0.1852	0.2141137	0.2993487	0.4744	0.1456852	?+-+-+	9809	46	0	580995	1249	2	1299	0.5398996454581112
Susceptibility	ENSG00000188316	ENO4	10	116849499	Susceptibility.M3.MAF_1.perc	reference	0	0.8748	-0.0557086	0.0778802	0.4744	0	-?-++-	25527	175	0	588222	4473	3	4654	0.5894419237156068
Susceptibility	ENSG00000175274	TP53I11	11	44885903	Susceptibility.M3.MAF_1.perc	reference	72.8	0.01167	0.5950734	0.8319276	0.4744	1.6959313	-?-+?+	24695	14	0	573205	130	0	144	0.5318996864345279
Susceptibility	ENSG00000179938	GOLGA8J	15	30083053	Susceptibility.M3.MAF_1.perc	reference	5.6	0.3749	0.1521351	0.212692	0.4744	0.0190715	-?++-+	18835	34	1	469645	636	16	704	0.6922222183663352
Severe	ENSG00000155363	MOV10	1	112673141	Severe.M4.MAF_0.1.perc	reference	0	0.6256	-0.1612242	0.2253749	0.4744	0	?-++--	4742	27	0	570320	3654	1	3683	0.13315443461292048
Severe	ENSG00000009413	REV3L	6	111299028	Severe.M4.MAF_0.1.perc	reference	0	0.7618	-0.0920488	0.1286866	0.4744	0	------	4906	98	0	570620	12285	4	12391	0.39912419917991493
Hospitalized	ENSG00000009765	IYD	6	150368892	Hospitalized.M4.MAF_0.1.perc	reference	0	0.943	-0.1369542	0.1914645	0.4744	0	?-+-+-	11697	33	0	582323	2281	2	2318	0.6805360163227627
Hospitalized	ENSG00000101825	MXRA5	23	3308565	Hospitalized.M4.MAF_0.1.perc	reference	6.1	0.3775	-0.107195	0.1498523	0.4744	0.0134398	--+--+	10354	40	29	531029	1472	750	3070	0.6896625668364742
Susceptibility	ENSG00000117643	MAN1C1	1	25616791	Susceptibility.M4.MAF_0.1.perc	reference	8.5	0.3579	0.0898964	0.1256618	0.4744	0.0122617	+?+++-	26646	161	0	590246	3369	2	3534	0.5877523901923727
Susceptibility	ENSG00000068697	LAPTM4A	2	20032650	Susceptibility.M4.MAF_0.1.perc	reference	17.5	0.303	-0.1572992	0.219873	0.4744	0.055954	-?+---	25944	73	0	585889	1637	1	1712	0.7543231746583176
Severe	ENSG00000070729	CNGB1	16	57882340	Severe.M4.MAF_1.perc	reference	2.9	0.3977	-0.0760884	0.1063655	0.4744	0.0034614	--++--	4901	168	0	570123	23945	42	24197	0.9056054645654361
Severe	ENSG00000141497	ZMYND15	17	4739833	Severe.M4.MAF_1.perc	reference	0	0.4862	0.1033669	0.1445045	0.4744	0	-+-++-	4958	80	0	570549	8751	13	8857	0.5064942983237741
Susceptibility	ENSG00000104524	PYCR3	8	143603210	Susceptibility.M4.MAF_1.perc	reference	19.4	0.287	0.078224	0.1093505	0.4744	0.0158057	-+++-+	27321	360	0	594536	7394	15	7784	0.969259417876434
Susceptibility	ENSG00000120215	MLANA	9	5890889	Susceptibility.M4.MAF_1.perc	reference	6	0.3726	0.151235	0.2114083	0.4744	0.0248649	+?+++-	26059	49	0	576374	879	0	928	0.7689755667844379
Susceptibility	ENSG00000171942	OR10H2	19	15728024	Susceptibility.M4.MAF_1.perc	reference	0	0.5338	-0.0550371	0.0769369	0.4744	0	+?---+	24709	186	1	576325	4550	5	4748	0.29739089982787953
Severe	ENSG00000117472	TSPAN1	1	46175073	Severe.M1.MAF_0.1.perc	reference	33.2	0.2239	1.3715423	1.9176312	0.4745	3.8885126	?-+??-	3413	2	0	552262	105	0	107	0.5841960300340214
Severe	ENSG00000214652	ZNF727	7	64045434	Severe.M1.MAF_0.1.perc	reference	0	0.9837	-0.3317478	0.4638587	0.4745	0	?-+?--	4181	6	0	567922	716	0	722	0.33728587352424233
Severe	ENSG00000106648	GALNTL5	7	151956379	Severe.M1.MAF_0.1.perc	reference	0	0.9121	0.3384901	0.4732961	0.4745	0	?++?--	2522	4	0	566391	640	0	644	0.6228444208592654
Severe	ENSG00000110697	PITPNM1	11	67491768	Severe.M1.MAF_0.1.perc	reference	0	0.8448	0.6069244	0.8486976	0.4745	0	?+++?-	3235	4	0	559774	260	0	264	0.5388230181508423
Severe	ENSG00000174446	SNAPC5	15	66490135	Severe.M1.MAF_0.1.perc	reference	0	0.9425	0.9519039	1.3308732	0.4745	0	?+-??-	3299	1	0	560883	103	0	104	0.17773601870396455
Hospitalized	ENSG00000100027	YPEL1	22	21697536	Hospitalized.M1.MAF_0.1.perc	reference	0	0.7042	0.5554039	0.7766595	0.4745	0	?-++?-	7898	3	0	568651	88	0	91	0.7836043949286824
Susceptibility	ENSG00000079277	MKNK1	1	46557407	Susceptibility.M1.MAF_0.1.perc	reference	0	0.9791	-0.2297093	0.3212182	0.4745	0	-?---?	24414	10	0	572553	258	0	268	0.050016587189852926
Severe	ENSG00000110697	PITPNM1	11	67491768	Severe.M1.MAF_1.perc	reference	0	0.8448	0.6069244	0.8486976	0.4745	0	?+++?-	3235	4	0	559774	260	0	264	0.5388230181508423
Severe	ENSG00000174928	C3orf33	3	155762617	Severe.M3.MAF_0.1.perc	reference	47.6	0.1256	0.7200524	1.0067177	0.4745	1.6674962	+-+??-	4351	5	0	564928	615	0	620	0.9503530833327791
Severe	ENSG00000188523	CFAP77	9	132410043	Severe.M3.MAF_0.1.perc	reference	0	0.9922	0.283522	0.3964727	0.4745	0	?++---	3790	7	0	562724	965	0	972	0.12198816381120475
Severe	ENSG00000128335	APOL2	22	36226209	Severe.M3.MAF_0.1.perc	reference	0	0.9956	-0.2896886	0.4050132	0.4745	0	?-----	2390	2	0	563875	1184	0	1186	0.38086704963683565
Hospitalized	ENSG00000171467	ZNF318	6	43307134	Hospitalized.M3.MAF_0.1.perc	reference	0	0.732	0.1308495	0.1829552	0.4745	0	?+-+++	11971	57	0	582846	2336	1	2395	0.5805975489142396
Hospitalized	ENSG00000118432	CNR1	6	88139864	Hospitalized.M3.MAF_0.1.perc	reference	0	0.8457	0.256655	0.358898	0.4745	0	?++-+-	7016	12	0	562465	703	1	717	0.5592824104581493
Hospitalized	ENSG00000147138	GPR174	23	79144688	Hospitalized.M3.MAF_0.1.perc	reference	72.8	0.02527	1.2131382	1.6962811	0.4745	6.0639524	?-+??-	7208	2	0	518401	43	18	81	0.5779679580435556
Susceptibility	ENSG00000121211	MND1	4	153344649	Susceptibility.M3.MAF_0.1.perc	reference	13.3	0.3294	-0.2396011	0.3350477	0.4745	0.1161948	-?--+-	23285	22	0	577018	707	0	729	0.9994001621013788
Susceptibility	ENSG00000109466	KLHL2	4	165207561	Susceptibility.M3.MAF_0.1.perc	reference	0	0.965	0.1562432	0.2184459	0.4745	0	-?++--	22799	26	0	573221	537	0	563	0.24875950919474318
Severe	ENSG00000163646	CLRN1	3	150926163	Severe.M3.MAF_1.perc	reference	0	0.3941	0.2205659	0.3084305	0.4745	0	?++?-+	4265	13	0	565839	2052	1	2067	0.36116604712480327
Severe	ENSG00000174928	C3orf33	3	155762617	Severe.M3.MAF_1.perc	reference	47.6	0.1256	0.7200524	1.0067177	0.4745	1.6674962	+-+??-	4351	5	0	564928	615	0	620	0.9503530833327791
Severe	ENSG00000154310	TNIK	3	171058414	Severe.M3.MAF_1.perc	reference	0	0.8484	-0.1275071	0.1782701	0.4745	0	?-----	4668	34	0	570232	9549	21	9625	0.5970903662356181
Severe	ENSG00000064218	DMRT3	9	976655	Severe.M3.MAF_1.perc	reference	48.2	0.08588	0.3245794	0.45388	0.4745	0.5197691	--+-++	4466	23	1	565450	3971	5	4006	0.41734869251018886
Hospitalized	ENSG00000106976	DNM1	9	128191655	Hospitalized.M3.MAF_1.perc	reference	0	0.5414	0.183995	0.2572827	0.4745	0	?++-?-	10029	28	0	563913	1078	1	1108	0.7242042231535489
Hospitalized	ENSG00000165660	ABRAXAS2	10	124801819	Hospitalized.M3.MAF_1.perc	reference	0	0.9738	-0.1860663	0.2601908	0.4745	0	?--+--	10725	24	0	566800	1219	0	1243	0.6905635237450943
Hospitalized	ENSG00000147138	GPR174	23	79144688	Hospitalized.M3.MAF_1.perc	reference	72.8	0.02527	1.2131382	1.6962811	0.4745	6.0639524	?-+??-	7208	2	0	518401	43	18	81	0.5779679580435556
Susceptibility	ENSG00000163684	RPP14	3	58306245	Susceptibility.M3.MAF_1.perc	reference	0	0.6188	0.0865785	0.1210649	0.4745	0	-?+--+	24710	83	0	578731	1800	2	1887	0.8208486334796582
Susceptibility	ENSG00000109466	KLHL2	4	165207561	Susceptibility.M3.MAF_1.perc	reference	0	0.965	0.1562432	0.2184459	0.4745	0	-?++--	22799	26	0	573221	537	0	563	0.24875950919474318
Susceptibility	ENSG00000267909	CCDC177	14	69569799	Susceptibility.M3.MAF_1.perc	reference	0	0.9978	-0.1596234	0.2232001	0.4745	0	-?----	18389	13	3	461362	247	24	314	0.3027112521023807
Susceptibility	ENSG00000141424	SLC39A6	18	36108531	Susceptibility.M3.MAF_1.perc	reference	0	0.9887	0.0999494	0.1397657	0.4745	0	-?++--	24795	61	0	578516	1150	0	1211	0.4145274593804806
Susceptibility	ENSG00000008438	PGLYRP1	19	46019153	Susceptibility.M3.MAF_1.perc	reference	0	0.6638	0.1565826	0.218955	0.4745	0	-?+---	23944	28	0	586336	468	0	496	0.06179547916630342
Severe	ENSG00000085788	DDHD2	8	38225218	Severe.M4.MAF_0.1.perc	reference	0	0.5488	-0.1459551	0.2040705	0.4745	0	----++	4593	35	0	568078	3788	2	3827	0.7049882433273214
Severe	ENSG00000147655	RSPO2	8	107899316	Severe.M4.MAF_0.1.perc	reference	0	0.8486	-0.2119526	0.2963417	0.4745	0	?--?+-	4482	14	0	569208	2036	0	2050	0.5111987554359531
Severe	ENSG00000180730	SHISA2	13	26044597	Severe.M4.MAF_0.1.perc	reference	0	0.5446	0.1681377	0.2350783	0.4745	0	-+-+++	3934	24	0	561869	2957	1	2983	0.3077500599049626
Severe	ENSG00000126581	BECN1	17	42810134	Severe.M4.MAF_0.1.perc	reference	0	0.9681	-0.1887445	0.263901	0.4745	0	------	4510	18	0	568197	2105	1	2125	0.2241925311807548
Hospitalized	ENSG00000213889	PPM1N	19	45488777	Hospitalized.M4.MAF_0.1.perc	reference	32	0.2078	-0.2029865	0.2838281	0.4745	0.1293986	?+---+	12124	64	0	583311	3530	0	3594	0.83201668403235
Severe	ENSG00000243955	GSTA1	6	52791371	Severe.M4.MAF_1.perc	reference	38.6	0.1638	0.2572124	0.3596245	0.4745	0.2377202	?-+-++	4582	39	0	568561	9189	15	9258	0.6545243527178004
Hospitalized	ENSG00000133115	STOML3	13	38965925	Hospitalized.M4.MAF_1.perc	reference	0	0.4955	0.0828375	0.1158201	0.4745	0	?+++--	12064	127	0	583218	5565	10	5712	0.5062173144558112
Hospitalized	ENSG00000276240	OR4E1	14	21667940	Hospitalized.M4.MAF_1.perc	reference	0	0.788	0.097918	0.1369161	0.4745	0	?+?+??	2002	89	10	3013	243	28	408	0.9404287068865382
Hospitalized	ENSG00000182742	HOXB4	17	48575507	Hospitalized.M4.MAF_1.perc	reference	10.7	0.3451	0.140437	0.1963848	0.4745	0.0328482	?+-+++	10492	95	0	578404	4712	7	4821	0.1026388106687586
Hospitalized	ENSG00000100207	TCF20	22	42160013	Hospitalized.M4.MAF_1.perc	reference	0	0.8599	0.0546054	0.0763548	0.4745	0	?+-+++	11897	289	2	571332	13605	7	13912	0.37850593431029905
Susceptibility	ENSG00000084112	SSH1	12	108778191	Susceptibility.M4.MAF_1.perc	reference	0	0.6859	-0.0287459	0.0401904	0.4745	0	-?--++	27126	707	0	591861	16718	31	17487	0.9195834588197622
Hospitalized	ENSG00000154415	PPP1R3A	7	113876777	Hospitalized.M1.MAF_0.1.perc	reference	0	0.6763	-0.2750171	0.3846706	0.4746	0	?--++-	9508	8	0	568500	523	0	531	0.8597995057656332
Hospitalized	ENSG00000213465	ARL2	11	65014160	Hospitalized.M1.MAF_0.1.perc	reference	0	0.9693	-0.7441843	1.0408841	0.4746	0	?-+-?-	8636	3	0	563544	79	0	82	0.4618620365573635
Susceptibility	ENSG00000119632	IFI27L2	14	94127779	Susceptibility.M1.MAF_0.1.perc	reference	0	0.6641	0.2060218	0.2881193	0.4746	0	-?+-??	23347	14	0	562041	298	0	312	0.959892558333421
Susceptibility	ENSG00000197487	GALP	19	56176008	Susceptibility.M1.MAF_0.1.perc	reference	0	0.9787	-0.4070995	0.5693805	0.4746	0	-?---?	21809	3	0	565648	74	0	77	0.31332711475796104
Susceptibility	ENSG00000125841	NRSN2	20	346782	Susceptibility.M1.MAF_0.1.perc	reference	0	0.7044	-0.2845302	0.3979527	0.4746	0	-?---?	22664	6	0	575058	170	0	176	0.7417822262728595
Severe	ENSG00000135406	PRPH	12	49293252	Severe.M1.MAF_1.perc	reference	34	0.1813	0.639257	0.8939958	0.4746	1.4521	+-+---	2864	16	0	564315	5119	13	5161	0.5887691902604264
Hospitalized	ENSG00000124587	PEX6	6	42963865	Hospitalized.M1.MAF_1.perc	reference	0	0.5175	-0.2063478	0.2886031	0.4746	0	?--+--	9590	14	0	580206	1039	0	1053	0.38131792290045213
Hospitalized	ENSG00000213465	ARL2	11	65014160	Hospitalized.M1.MAF_1.perc	reference	0	0.9693	-0.7441843	1.0408841	0.4746	0	?-+-?-	8636	3	0	563544	79	0	82	0.4618620365573635
Hospitalized	ENSG00000186814	ZSCAN30	18	35251058	Hospitalized.M1.MAF_1.perc	reference	0	0.601	-0.2843774	0.3977348	0.4746	0	?---++	10834	8	0	579396	527	0	535	0.7432033285634883
Hospitalized	ENSG00000099957	P2RX6	22	21009808	Hospitalized.M1.MAF_1.perc	reference	51.2	0.08446	-0.4422122	0.6184198	0.4746	0.8321595	?+-+--	10790	25	0	582167	1356	2	1385	0.81990481178285
Susceptibility	ENSG00000066135	KDM4A	1	43650149	Susceptibility.M1.MAF_1.perc	reference	0	0.9023	-0.4631054	0.647671	0.4746	0	-?--+?	22827	8	0	551536	61	0	69	0.6097549996515506
Susceptibility	ENSG00000197487	GALP	19	56176008	Susceptibility.M1.MAF_1.perc	reference	0	0.9787	-0.4070995	0.5693805	0.4746	0	-?---?	21809	3	0	565648	74	0	77	0.31332711475796104
Severe	ENSG00000164610	RP9	7	33094797	Severe.M3.MAF_0.1.perc	reference	0	0.7136	0.3455165	0.4832072	0.4746	0	?++---	4227	9	0	567589	273	0	282	0.4375026673275278
Severe	ENSG00000276045	ORAI1	12	121626550	Severe.M3.MAF_0.1.perc	reference	0	0.7763	0.4260686	0.5959446	0.4746	0	-++---	4317	4	0	565348	137	0	141	0.5452522880314117
Severe	ENSG00000204873	KRTAP9-3	17	41232449	Severe.M3.MAF_0.1.perc	reference	0	0.9981	-0.4866003	0.6805559	0.4746	0	?---?-	3788	4	0	560565	205	1	211	0.42866816212433595
Hospitalized	ENSG00000143545	RAB13	1	153981617	Hospitalized.M3.MAF_0.1.perc	reference	0	0.9672	-0.3099548	0.4334651	0.4746	0	?-----	7035	3	0	563779	463	0	466	0.759410636459967
Hospitalized	ENSG00000110446	SLC15A3	11	60937060	Hospitalized.M3.MAF_0.1.perc	reference	0	0.9841	-0.1351689	0.1890616	0.4746	0	?----+	10545	37	0	581063	2490	3	2533	0.7672547965902357
Hospitalized	ENSG00000213465	ARL2	11	65014160	Hospitalized.M3.MAF_0.1.perc	reference	0	0.9693	-0.7441843	1.0408841	0.4746	0	?-+-?-	8636	3	0	563544	79	0	82	0.4618620365573635
Severe	ENSG00000275356	C7orf77	7	124777292	Severe.M3.MAF_1.perc	reference	12	0.3328	0.8961516	1.253403	0.4746	1.1175802	?+-?--	1454	3	0	409817	151	0	154	0.15159957030095902
Severe	ENSG00000150967	ABCB9	12	122920951	Severe.M3.MAF_1.perc	reference	0	0.9991	-0.1133266	0.1584784	0.4746	0	+----+	4662	46	0	568600	7239	0	7285	0.3966993865528369
Hospitalized	ENSG00000213465	ARL2	11	65014160	Hospitalized.M3.MAF_1.perc	reference	0	0.9693	-0.7441843	1.0408841	0.4746	0	?-+-?-	8636	3	0	563544	79	0	82	0.4618620365573635
Hospitalized	ENSG00000171724	VAT1L	16	77788564	Hospitalized.M3.MAF_1.perc	reference	15.4	0.3164	-0.2332516	0.3261974	0.4746	0.1020332	?-+---	10637	19	0	569425	1463	2	1486	0.7850910531180495
Severe	ENSG00000163319	MRPS18C	4	83455932	Severe.M4.MAF_0.1.perc	reference	0	0.4387	0.2175784	0.3042794	0.4746	0	+-++-+	4818	16	0	570308	1579	0	1595	0.31568247569714025
Severe	ENSG00000188393	CLEC2A	12	9898673	Severe.M4.MAF_0.1.perc	reference	0	0.8976	0.2821033	0.3945862	0.4746	0	?++-+-	4258	8	0	567440	790	2	802	0.8477946437239867
Severe	ENSG00000157734	SNX22	15	64151715	Severe.M4.MAF_0.1.perc	reference	0	0.9044	0.2368501	0.3312767	0.4746	0	?+-+?-	3772	9	0	564196	1228	0	1237	0.009694102431831155
Hospitalized	ENSG00000185483	ROR1	1	63774017	Hospitalized.M4.MAF_0.1.perc	reference	0	0.9485	-0.0954564	0.1335113	0.4746	0	?-+--+	11603	95	0	581420	4640	3	4741	0.8140008615015747
Hospitalized	ENSG00000138434	ITPRID2	2	181891730	Hospitalized.M4.MAF_0.1.perc	reference	0	0.99	0.0784154	0.1096624	0.4746	0	?++---	12124	138	2	583311	7273	5	7425	0.6432496220706762
Susceptibility	ENSG00000117425	PTCH2	1	44819844	Susceptibility.M4.MAF_0.1.perc	reference	44.4	0.1096	0.1149551	0.1607894	0.4746	0.0560856	++++--	28017	375	0	596178	8164	6	8551	0.0718484276941608
Susceptibility	ENSG00000143761	ARF1	1	228082660	Susceptibility.M4.MAF_0.1.perc	reference	0	0.9633	-0.2068344	0.2892687	0.4746	0	-?--+?	24173	12	0	577131	296	0	308	0.7244917481567429
Susceptibility	ENSG00000172023	REG1B	2	79085023	Susceptibility.M4.MAF_0.1.perc	reference	60.7	0.03736	0.3497606	0.4892038	0.4746	0.5951942	-?-+++	26614	58	0	590793	1852	0	1910	0.40456906404130455
Susceptibility	ENSG00000165698	SPACA9	9	132878027	Susceptibility.M4.MAF_0.1.perc	reference	0	0.6536	0.0709456	0.0992255	0.4746	0	+?+---	26331	125	0	587133	2654	2	2783	0.3246122485697338
Susceptibility	ENSG00000151208	DLG5	10	77790791	Susceptibility.M4.MAF_0.1.perc	reference	0	0.8106	-0.0331322	0.046334	0.4746	0	+?-+-+	26972	539	0	589395	12553	2	13096	0.8406942655438723
Severe	ENSG00000152492	CCDC50	3	191329085	Severe.M4.MAF_1.perc	reference	0	0.4587	-0.1373436	0.1920653	0.4746	0	+-++--	4845	28	0	570449	4590	3	4624	0.4600891477202084
Severe	ENSG00000137815	RTF1	15	41408408	Severe.M4.MAF_1.perc	reference	0	0.6646	-0.1702053	0.2380418	0.4746	0	--++?-	4413	21	0	566815	2714	0	2735	0.7996425650524634
Severe	ENSG00000126562	WNK4	17	42780610	Severe.M4.MAF_1.perc	reference	0	0.744	-0.0726812	0.1016482	0.4746	0	---++-	4906	135	0	570620	24222	40	24437	0.002395490011269765
Hospitalized	ENSG00000136848	DAB2IP	9	121567057	Hospitalized.M4.MAF_1.perc	reference	0	0.9836	-0.0559161	0.0781963	0.4746	0	?-+++-	12124	243	1	583311	14398	7	14657	0.6562823064206948
Susceptibility	ENSG00000143761	ARF1	1	228082660	Susceptibility.M4.MAF_1.perc	reference	0	0.9633	-0.2068344	0.2892687	0.4746	0	-?--+?	24173	12	0	577131	296	0	308	0.7244917481567429
Susceptibility	ENSG00000103044	HAS3	16	69105653	Susceptibility.M4.MAF_1.perc	reference	0	0.4213	-0.0368083	0.0514739	0.4746	0	-?-++-	25944	410	1	585890	10383	19	10833	0.9341172426451524
Hospitalized	ENSG00000135624	CCT7	2	73233420	Hospitalized.M1.MAF_0.1.perc	reference	0	0.9998	-0.9349032	1.3078518	0.4747	0	?--??-	7249	1	0	550698	71	0	72	0.18384987725020052
Hospitalized	ENSG00000086232	EIF2AK1	7	6022247	Hospitalized.M1.MAF_0.1.perc	reference	0	0.9122	-0.3409888	0.476968	0.4747	0	?---+-	10199	5	0	579535	293	0	298	0.6035096550942937
Hospitalized	ENSG00000119411	BSPRY	9	113349541	Hospitalized.M1.MAF_0.1.perc	reference	25.6	0.2509	0.464298	0.6495218	0.4747	0.5594211	?--++-	7429	6	0	578169	280	0	286	0.11023119369111059
Susceptibility	ENSG00000116209	TMEM59	1	54026681	Susceptibility.M1.MAF_0.1.perc	reference	19.2	0.2922	0.4664581	0.6525908	0.4747	0.5487273	+?---+	23901	15	0	559596	328	0	343	0.21740254298965264
Susceptibility	ENSG00000138434	ITPRID2	2	181891730	Susceptibility.M1.MAF_0.1.perc	reference	0	0.8289	0.2167003	0.3031589	0.4747	0	-?+-+?	25286	17	0	572570	311	0	328	0.7528700552262692
Susceptibility	ENSG00000198721	ECI2	6	4115693	Susceptibility.M1.MAF_0.1.perc	reference	0	0.7962	0.1597071	0.2234288	0.4747	0	-?++--	25072	27	0	588392	511	1	540	0.46173097302664834
Susceptibility	ENSG00000001631	KRIT1	7	92198969	Susceptibility.M1.MAF_0.1.perc	reference	56.8	0.07348	0.5931345	0.8297085	0.4747	1.4445304	+?-+?-	24725	8	0	581716	192	0	200	0.6410275724190115
Susceptibility	ENSG00000149926	TLCD3B	16	30024427	Susceptibility.M1.MAF_0.1.perc	reference	0	0.6565	0.2259056	0.3160139	0.4747	0	-?++--	24165	13	0	573301	257	0	270	0.40629405536360175
Severe	ENSG00000117472	TSPAN1	1	46175073	Severe.M1.MAF_1.perc	reference	33.2	0.2237	1.3709789	1.9179644	0.4747	3.8939368	?-+??-	3413	2	0	552262	106	0	108	0.5841960300340214
Severe	ENSG00000132570	PCBD2	5	134905120	Severe.M1.MAF_1.perc	reference	0	0.7431	0.9267784	1.2965148	0.4747	0	?+-?--	2224	1	0	563478	53	0	54	0.913592487994194
Hospitalized	ENSG00000135624	CCT7	2	73233420	Hospitalized.M1.MAF_1.perc	reference	0	0.9998	-0.9349032	1.3078518	0.4747	0	?--??-	7249	1	0	550698	71	0	72	0.18384987725020052
Hospitalized	ENSG00000086232	EIF2AK1	7	6022247	Hospitalized.M1.MAF_1.perc	reference	0	0.9122	-0.3409888	0.476968	0.4747	0	?---+-	10199	5	0	579535	293	0	298	0.6035096550942937
Hospitalized	ENSG00000119411	BSPRY	9	113349541	Hospitalized.M1.MAF_1.perc	reference	25.6	0.2509	0.464298	0.6495218	0.4747	0.5594211	?--++-	7429	6	0	578169	280	0	286	0.11023119369111059
Susceptibility	ENSG00000138434	ITPRID2	2	181891730	Susceptibility.M1.MAF_1.perc	reference	0	0.8289	0.2167003	0.3031589	0.4747	0	-?+-+?	25286	17	0	572570	311	0	328	0.7528700552262692
Severe	ENSG00000166897	ELFN2	22	37367960	Severe.M3.MAF_0.1.perc	reference	0	0.9917	-0.2003168	0.2802004	0.4747	0	?-----	4273	12	0	567792	2099	1	2113	0.19875352625113848
Hospitalized	ENSG00000143774	GUK1	1	228139962	Hospitalized.M3.MAF_0.1.perc	reference	0	0.8111	0.2077566	0.2906432	0.4747	0	?+----	9804	16	0	565604	1122	0	1138	0.06782911666793723
Hospitalized	ENSG00000105989	WNT2	7	117275451	Hospitalized.M3.MAF_0.1.perc	reference	21.5	0.2815	0.305689	0.427618	0.4747	0.1870308	?-++?-	10087	19	0	566387	902	0	921	0.42136938144220326
Hospitalized	ENSG00000186910	SERPINA11	14	94442464	Hospitalized.M3.MAF_0.1.perc	reference	0	0.9635	-0.2750559	0.3848129	0.4747	0	?-+-+-	9434	8	0	578077	464	0	472	0.43403923573329456
Hospitalized	ENSG00000249471	ZNF324B	19	58451611	Hospitalized.M3.MAF_0.1.perc	reference	0	0.4428	0.2089503	0.2922881	0.4747	0	?+++--	9885	19	0	566074	904	2	927	0.5934893991523914
Susceptibility	ENSG00000218739	CEBPZOS	2	37196488	Susceptibility.M3.MAF_0.1.perc	reference	58.2	0.06637	0.9564392	1.3380827	0.4747	3.7209379	-?--+?	23411	3	0	574146	49	0	52	0.4202582219632865
Susceptibility	ENSG00000167588	GPD1	12	50103982	Susceptibility.M3.MAF_0.1.perc	reference	6.8	0.3681	-0.1483234	0.207481	0.4747	0.0349704	-?+---	26317	71	0	589026	1602	1	1675	0.9597794557469946
Hospitalized	ENSG00000165795	NDRG2	14	21016763	Hospitalized.M3.MAF_1.perc	reference	0	0.8095	0.1575646	0.220408	0.4747	0	?++-+-	9758	32	0	580499	1533	0	1565	0.5146158209003234
Hospitalized	ENSG00000249471	ZNF324B	19	58451611	Hospitalized.M3.MAF_1.perc	reference	0	0.4428	0.2089129	0.2922769	0.4747	0	?+++--	9885	19	0	566074	905	2	928	0.5934893991523914
Susceptibility	ENSG00000163291	PAQR3	4	78887127	Susceptibility.M3.MAF_1.perc	reference	58.3	0.06602	0.5613956	0.7852539	0.4747	1.3348843	+?+-?+	25795	53	0	584233	1233	0	1286	0.6292797870288144
Susceptibility	ENSG00000170890	PLA2G1B	12	120322115	Susceptibility.M3.MAF_1.perc	reference	0	0.8874	0.151255	0.2116037	0.4747	0	-?++?-	25765	31	0	576921	523	0	554	0.577785542970595
Severe	ENSG00000162174	ASRGL1	11	62337448	Severe.M4.MAF_0.1.perc	reference	0	0.806	-0.1606481	0.2247175	0.4747	0	+--++-	4685	14	0	568730	2976	1	2992	0.07864174772251785
Hospitalized	ENSG00000142748	FCN3	1	27369110	Hospitalized.M4.MAF_0.1.perc	reference	0	0.8518	-0.1417293	0.1982647	0.4747	0	?---+-	11052	34	0	579936	2340	1	2376	0.21110929046922774
Susceptibility	ENSG00000112414	ADGRG6	6	142301854	Susceptibility.M4.MAF_0.1.perc	reference	0	0.9011	-0.0417877	0.0584604	0.4747	0	---+-+	28017	325	0	596177	7589	2	7918	0.35624208432557136
Susceptibility	ENSG00000119414	PPP6C	9	125146573	Susceptibility.M4.MAF_0.1.perc	reference	0	0.5574	0.1246629	0.1743904	0.4747	0	+?+---	25881	41	0	586313	891	0	932	0.5419413235521506
Severe	ENSG00000137207	YIPF3	6	43511832	Severe.M4.MAF_1.perc	reference	0	0.8059	-0.2071342	0.289753	0.4747	0	?-+---	4675	12	1	570238	3073	3	3093	0.20165934922541892
Hospitalized	ENSG00000127399	LRRC61	7	150323263	Hospitalized.M4.MAF_1.perc	reference	0	0.6615	-0.117428	0.1642549	0.4747	0	?---+-	12031	71	0	582939	2686	3	2763	0.1631317123953611
Hospitalized	ENSG00000111644	ACRBP	12	6638075	Hospitalized.M4.MAF_1.perc	reference	0	0.7533	0.1007251	0.1408917	0.4747	0	?+-+--	11927	89	0	583124	3995	1	4086	0.898082178283887
Susceptibility	ENSG00000132855	ANGPTL3	1	62597520	Susceptibility.M4.MAF_1.perc	reference	0	0.8382	0.0449633	0.0628931	0.4747	0	+?++-+	27267	300	1	591872	6563	4	6873	0.49326284919101826
Susceptibility	ENSG00000143869	GDF7	2	20667144	Susceptibility.M4.MAF_1.perc	reference	0	0.5396	0.0310392	0.043416	0.4747	0	+++-++	24974	561	16	581150	14699	53	15398	0.565904510774994
Severe	ENSG00000180881	CAPS2	12	75275979	Severe.M1.MAF_0.1.perc	reference	0	0.5478	-0.2883202	0.4034126	0.4748	0	?-+-+-	4519	3	0	569716	739	0	742	0.6750733290019464
Hospitalized	ENSG00000132680	KHDC4	1	155913045	Hospitalized.M1.MAF_0.1.perc	reference	0	0.9482	-0.4064842	0.5688069	0.4748	0	?--??-	5819	1	0	558399	294	0	295	0.9291700398801572
Hospitalized	ENSG00000158773	USF1	1	161039251	Hospitalized.M1.MAF_0.1.perc	reference	0	0.9962	-1.0198395	1.4269721	0.4748	0	?--???	5531	0	0	518993	48	0	48	0.2566809273776686
Hospitalized	ENSG00000177034	MTX3	5	79976716	Hospitalized.M1.MAF_0.1.perc	reference	0	0.6899	-0.3661176	0.5122652	0.4748	0	?--?--	9746	5	0	575223	272	0	277	0.3744791873665835
Susceptibility	ENSG00000028839	TBPL1	6	133952170	Susceptibility.M1.MAF_0.1.perc	reference	0	0.9615	-1.1243226	1.5730716	0.4748	0	??--??	20575	0	0	521807	9	0	9	0.323548534002001
Susceptibility	ENSG00000197111	PCBP2	12	53452102	Susceptibility.M1.MAF_0.1.perc	reference	0	0.7343	0.6589912	0.9219716	0.4748	0	-?+???	20411	2	0	539097	41	0	43	0.5295370578067368
Susceptibility	ENSG00000167419	LPO	17	58218548	Susceptibility.M1.MAF_0.1.perc	reference	0	0.9715	-0.1377364	0.19272	0.4748	0	-?----	26867	30	0	590918	650	1	682	0.9044481216770541
Susceptibility	ENSG00000172809	RPL38	17	74203582	Susceptibility.M1.MAF_0.1.perc	reference	0	0.9014	-1.148637	1.6070503	0.4748	0	??-??-	19507	0	0	500204	11	0	11	0.4929266995507144
Susceptibility	ENSG00000105227	PRX	19	40393766	Susceptibility.M1.MAF_0.1.perc	reference	0	0.9939	0.1734859	0.2427244	0.4748	0	+?++--	24413	24	0	576244	436	0	460	0.9879030418537216
Susceptibility	ENSG00000085185	BCORL1	23	129981107	Susceptibility.M1.MAF_0.1.perc	reference	0	1	-0.8370616	1.1712574	0.4748	0	??-???	19988	0	0	506981	13	5	23	0.8425070862110855
Severe	ENSG00000170255	MRGPRX1	11	18933813	Severe.M1.MAF_1.perc	reference	0	0.5947	0.3412213	0.4774669	0.4748	0	?++?--	4228	7	0	566750	447	9	472	0.09835066822213537
Severe	ENSG00000130733	YIPF2	19	10922185	Severe.M1.MAF_1.perc	reference	0	0.9296	0.3468719	0.4853917	0.4748	0	?++++-	2696	6	0	566186	854	0	860	0.988282892309365
Hospitalized	ENSG00000132680	KHDC4	1	155913045	Hospitalized.M1.MAF_1.perc	reference	0	0.9482	-0.4064842	0.5688069	0.4748	0	?--??-	5819	1	0	558399	294	0	295	0.9291700398801572
Hospitalized	ENSG00000158773	USF1	1	161039251	Hospitalized.M1.MAF_1.perc	reference	0	0.9962	-1.0198395	1.4269721	0.4748	0	?--???	5531	0	0	518993	48	0	48	0.2566809273776686
Hospitalized	ENSG00000177034	MTX3	5	79976716	Hospitalized.M1.MAF_1.perc	reference	0	0.6899	-0.3661176	0.5122652	0.4748	0	?--?--	9746	5	0	575223	272	0	277	0.3744791873665835
Hospitalized	ENSG00000089685	BIRC5	17	78214186	Hospitalized.M1.MAF_1.perc	reference	0	0.8861	0.0833175	0.1165786	0.4748	0	?++??+	5819	80	1	558399	6655	25	6787	0.354732419535372
Hospitalized	ENSG00000125844	RRBP1	20	17613678	Hospitalized.M1.MAF_1.perc	reference	68.1	0.01379	0.7353842	1.0289615	0.4748	3.1891203	?+--+-	10703	18	0	578505	823	0	841	0.7293325257337238
Susceptibility	ENSG00000028839	TBPL1	6	133952170	Susceptibility.M1.MAF_1.perc	reference	0	0.9615	-1.1243226	1.5730716	0.4748	0	??--??	20575	0	0	521807	9	0	9	0.323548534002001
Susceptibility	ENSG00000071189	SNX13	7	17790761	Susceptibility.M1.MAF_1.perc	reference	0	0.8287	-0.1862515	0.2606023	0.4748	0	-?-++-	22037	14	0	561951	358	0	372	0.5406024889880285
Susceptibility	ENSG00000197111	PCBP2	12	53452102	Susceptibility.M1.MAF_1.perc	reference	0	0.7343	0.6589912	0.9219716	0.4748	0	-?+???	20411	2	0	539097	41	0	43	0.5295370578067368
Susceptibility	ENSG00000172809	RPL38	17	74203582	Susceptibility.M1.MAF_1.perc	reference	0	0.9014	-1.148637	1.6070503	0.4748	0	??-??-	19507	0	0	500204	11	0	11	0.4929266995507144
Susceptibility	ENSG00000204532	ZSCAN5C	19	56202273	Susceptibility.M1.MAF_1.perc	reference	0	0.7767	-0.7487156	1.0475659	0.4748	0	??-++-	3971	2	0	26406	12	0	14	0.3405080037050934
Susceptibility	ENSG00000085185	BCORL1	23	129981107	Susceptibility.M1.MAF_1.perc	reference	0	1	-0.8370616	1.1712574	0.4748	0	??-???	19988	0	0	506981	13	5	23	0.8425070862110855
Severe	ENSG00000148737	TCF7L2	10	112950247	Severe.M3.MAF_0.1.perc	reference	0	0.9387	-0.3287397	0.4599943	0.4748	0	?--?+-	2219	3	0	562244	857	1	862	0.5344043620608069
Hospitalized	ENSG00000158941	CCAR2	8	22604632	Hospitalized.M3.MAF_0.1.perc	reference	40.4	0.152	0.3679722	0.5148465	0.4748	0.4922187	?++---	11773	37	0	570836	1645	1	1684	0.17085086156526055
Susceptibility	ENSG00000197056	ZMYM1	1	35032172	Susceptibility.M3.MAF_0.1.perc	reference	32.1	0.2073	0.3534834	0.4945964	0.4748	0.3909266	-?-+++	25266	17	0	579063	376	0	393	0.9713180432420798
Severe	ENSG00000136114	THSD1	13	52377167	Severe.M3.MAF_1.perc	reference	69.8	0.005392	0.6289252	0.8800819	0.4748	2.5178234	+-+---	4897	16	0	570366	1519	1	1537	0.41749879606207707
Severe	ENSG00000182141	ZNF708	19	21291160	Severe.M3.MAF_1.perc	reference	35.8	0.1828	0.2719289	0.3804905	0.4748	0.2293925	?+++--	4314	11	0	567096	995	0	1006	0.5095133428462946
Hospitalized	ENSG00000117308	GALE	1	23795599	Hospitalized.M3.MAF_1.perc	reference	0	0.516	-0.166402	0.2328294	0.4748	0	?---+-	8474	21	0	577164	1600	1	1623	0.35660883178102554
Susceptibility	ENSG00000073754	CD5L	1	157830911	Susceptibility.M3.MAF_1.perc	reference	8.4	0.3587	0.0900904	0.1260593	0.4748	0.0133591	+?++-+	25567	190	0	591123	4243	5	4443	0.759489739984344
Susceptibility	ENSG00000100462	PRMT5	14	22920525	Susceptibility.M3.MAF_1.perc	reference	65.6	0.02036	0.3359102	0.4699589	0.4748	0.6110756	-?-+-+	25271	120	0	579172	2652	0	2772	0.487163141327905
Susceptibility	ENSG00000100034	PPM1F	22	21919425	Susceptibility.M3.MAF_1.perc	reference	0	0.8044	-0.1076164	0.1505758	0.4748	0	-?----	26429	48	0	589378	1079	0	1127	0.8120559765966665
Severe	ENSG00000204228	HSD17B8	6	33204655	Severe.M4.MAF_0.1.perc	reference	0	0.4663	-0.2165592	0.3030279	0.4748	0	+--+--	4573	14	0	569001	3138	3	3158	0.8739172654696072
Severe	ENSG00000167695	TLCD3A	17	732412	Severe.M4.MAF_0.1.perc	reference	0	0.9861	0.2445692	0.3421674	0.4748	0	+++--+	4626	16	0	568346	1332	2	1352	0.7717965900867103
Hospitalized	ENSG00000116209	TMEM59	1	54026681	Hospitalized.M4.MAF_0.1.perc	reference	0	0.4635	0.1330663	0.1861794	0.4748	0	?++---	11186	44	0	578748	2647	2	2695	0.4533198984404481
Hospitalized	ENSG00000113161	HMGCR	5	75336329	Hospitalized.M4.MAF_0.1.perc	reference	0	0.7307	0.1324369	0.1853042	0.4748	0	-+-+++	11494	48	0	584045	2417	1	2467	0.4677365797964635
Hospitalized	ENSG00000126603	GLIS2	16	4314761	Hospitalized.M4.MAF_0.1.perc	reference	0	0.9644	-0.0662865	0.0927384	0.4748	0	----++	11987	82	0	588039	5151	4	5241	0.9720374803866203
Susceptibility	ENSG00000176555	OR4S1	11	48306223	Susceptibility.M4.MAF_0.1.perc	reference	0	0.7717	-0.0703072	0.0983715	0.4748	0	-+--+-	24824	101	2	578682	2520	39	2703	0.9459671450994733
Susceptibility	ENSG00000275793	RIMBP3	22	18605815	Susceptibility.M4.MAF_0.1.perc	reference	0	0.8137	0.0397278	0.0555865	0.4748	0	-?++-+	23577	371	0	573172	8721	25	9142	0.12364750139397072
Severe	ENSG00000143198	MGST3	1	165631213	Severe.M4.MAF_1.perc	reference	0	0.5959	0.2015769	0.2820585	0.4748	0	?++?+-	4421	19	0	569037	1844	2	1867	0.009288067900481908
Severe	ENSG00000196242	OR2C3	1	247524677	Severe.M4.MAF_1.perc	reference	0	0.769	-0.2100107	0.2938385	0.4748	0	?-+--+	4626	14	0	569789	2680	3	2700	0.476678311575717
Severe	ENSG00000168758	SEMA4C	2	96859718	Severe.M4.MAF_1.perc	reference	0	0.8599	-0.0906535	0.1268438	0.4748	0	+---+-	4883	99	0	570490	10894	8	11009	0.3455753117826825
Severe	ENSG00000176302	FOXR1	11	118971712	Severe.M4.MAF_1.perc	reference	0	0.9822	-0.1913291	0.2677074	0.4748	0	---+-+	4351	17	0	564300	2559	2	2580	0.8229630548392005
Severe	ENSG00000174437	ATP2A2	12	110280756	Severe.M4.MAF_1.perc	reference	2.6	0.3995	0.1762969	0.2466589	0.4748	0.0251904	-++-+-	4903	43	0	570614	3843	2	3890	0.705970848032248
Severe	ENSG00000167634	NLRP7	19	54923509	Severe.M4.MAF_1.perc	reference	0	0.9419	-0.0934287	0.1307258	0.4748	0	--+-+-	4893	64	0	570375	12423	18	12523	0.5170749054089708
Severe	ENSG00000100353	EIF3D	22	36510855	Severe.M4.MAF_1.perc	reference	0	0.5671	-0.1919157	0.2685373	0.4748	0	--+---	4845	19	0	570450	1694	0	1713	0.8082260304466973
Hospitalized	ENSG00000149292	TTC12	11	113314579	Hospitalized.M4.MAF_1.perc	reference	0	0.6422	0.0856999	0.1198993	0.4748	0	?+-++-	12077	102	0	583123	5958	2	6064	0.867581521656138
Susceptibility	ENSG00000131773	KHDRBS3	8	135457456	Susceptibility.M4.MAF_1.perc	reference	21.4	0.2781	-0.175586	0.2456545	0.4748	0.0802448	+?--+-	25308	80	0	584326	2306	2	2390	0.2013892233890992
Susceptibility	ENSG00000119707	RBM25	14	73058532	Susceptibility.M4.MAF_1.perc	reference	71.8	0.006701	0.1843521	0.2579654	0.4748	0.1957638	-?--++	26646	270	0	590246	7211	2	7485	0.9600480572306243
Severe	ENSG00000163781	TOPBP1	3	133598175	Severe.M1.MAF_0.1.perc	reference	62.1	0.1043	1.8092789	2.5322655	0.4749	8.0251734	?-+???	2959	1	0	511661	59	0	60	0.4772493369212275
Severe	ENSG00000107560	RAB11FIP2	10	118004916	Severe.M1.MAF_0.1.perc	reference	0	1	-0.9977852	1.3963868	0.4749	0	?---?-	2073	0	0	560786	103	0	103	0.45363365901998765
Hospitalized	ENSG00000122490	SLC66A2	18	79902420	Hospitalized.M1.MAF_0.1.perc	reference	0	0.9686	0.4388867	0.6142696	0.4749	0	?+-??-	7684	5	0	559568	242	0	247	0.1499968301159779
Susceptibility	ENSG00000124209	RAB22A	20	58309715	Susceptibility.M1.MAF_0.1.perc	reference	0	0.912	0.5193224	0.7268824	0.4749	0	-?+-?+	22866	4	0	548337	42	0	46	0.38030672610470223
Susceptibility	ENSG00000203933	CXorf66	23	139955728	Susceptibility.M1.MAF_0.1.perc	reference	0	0.9072	0.6310534	0.8831606	0.4749	0	-?+-??	21359	0	1	524313	15	5	27	0.4888822618241839
Severe	ENSG00000107560	RAB11FIP2	10	118004916	Severe.M1.MAF_1.perc	reference	0	1	-0.9977852	1.3963868	0.4749	0	?---?-	2073	0	0	560786	103	0	103	0.45363365901998765
Hospitalized	ENSG00000122490	SLC66A2	18	79902420	Hospitalized.M1.MAF_1.perc	reference	0	0.9686	0.4388867	0.6142696	0.4749	0	?+-??-	7684	5	0	559568	242	0	247	0.1499968301159779
Susceptibility	ENSG00000165621	OXGR1	13	96985719	Susceptibility.M1.MAF_1.perc	reference	0	0.8777	0.1038287	0.1453235	0.4749	0	-?+--+	26017	58	0	579568	1242	0	1300	0.6346463660516745
Susceptibility	ENSG00000124209	RAB22A	20	58309715	Susceptibility.M1.MAF_1.perc	reference	0	0.912	0.5193224	0.7268824	0.4749	0	-?+-?+	22866	4	0	548337	42	0	46	0.38030672610470223
Severe	ENSG00000122515	ZMIZ2	7	44748581	Severe.M3.MAF_0.1.perc	reference	0	0.5013	0.198903	0.2783955	0.4749	0	?++-+-	4476	14	0	569683	2243	0	2257	0.488867640178657
Susceptibility	ENSG00000168297	PXK	3	58332880	Susceptibility.M3.MAF_0.1.perc	reference	21.8	0.2754	0.2286136	0.3199646	0.4749	0.1416572	-?++-+	26301	101	0	588991	1978	0	2079	0.7147591773344458
Susceptibility	ENSG00000175202	HIGD2B	15	72675798	Susceptibility.M3.MAF_0.1.perc	reference	0	0.9998	-1.1085532	1.5513339	0.4749	0	??---?	1579	0	0	19060	8	0	8	0.44659549389571335
Severe	ENSG00000006451	RALA	7	39623565	Severe.M3.MAF_1.perc	reference	0	0.9982	-0.2768425	0.387475	0.4749	0	?--??-	1864	4	0	549061	1568	1	1574	0.20461406404962787
Severe	ENSG00000189077	TMEM120A	7	75986831	Severe.M3.MAF_1.perc	reference	0	0.9289	-0.2568631	0.3594476	0.4749	0	?-+---	4369	7	0	568751	1232	0	1239	0.7996167121192267
Severe	ENSG00000136935	GOLGA1	9	124878275	Severe.M3.MAF_1.perc	reference	0	0.9094	0.2424325	0.3393264	0.4749	0	?++?+-	4173	10	0	567349	1157	1	1169	0.9692694573224176
Severe	ENSG00000214279	SCART1	10	133453928	Severe.M3.MAF_1.perc	reference	0	0.8101	-0.1678174	0.2348528	0.4749	0	---+??	2704	44	0	5879	122	0	166	0.12676997026768158
Hospitalized	ENSG00000175877	TMEM270	7	73861159	Hospitalized.M3.MAF_1.perc	reference	0	0.6572	0.2334142	0.3266497	0.4749	0	?+-+--	9561	18	0	579045	664	1	684	0.4444659080838319
Hospitalized	ENSG00000125409	TEKT3	17	15303811	Hospitalized.M3.MAF_1.perc	reference	0	0.7381	-0.1105224	0.1546871	0.4749	0	?--+++	11948	66	0	571231	2911	6	2989	0.6735522848876492
Susceptibility	ENSG00000138131	LOXL4	10	98247690	Susceptibility.M3.MAF_1.perc	reference	1.1	0.4	-0.0469899	0.0657637	0.4749	6.288e-4	+?-++-	27126	296	1	591861	7009	4	7315	0.7762793498677772
Susceptibility	ENSG00000089163	SIRT4	12	120302316	Susceptibility.M3.MAF_1.perc	reference	40.2	0.1536	0.2533935	0.3546322	0.4749	0.2401244	+?+-+-	25460	108	0	577645	2312	2	2424	0.18820078531996073
Susceptibility	ENSG00000175202	HIGD2B	15	72675798	Susceptibility.M3.MAF_1.perc	reference	0	0.9998	-1.1085532	1.5513339	0.4749	0	??---?	1579	0	0	19060	8	0	8	0.44659549389571335
Susceptibility	ENSG00000071626	DAZAP1	19	1407569	Susceptibility.M3.MAF_1.perc	reference	36.7	0.1765	0.239971	0.3358733	0.4749	0.2040001	-?+--+	24116	111	0	575057	2087	0	2198	0.6705040701543947
Severe	ENSG00000221866	PLXNA4	7	132123332	Severe.M4.MAF_0.1.perc	reference	0	0.8746	-0.1002099	0.1402457	0.4749	0	+---+-	4442	72	0	564649	13507	4	13587	0.3706590684703768
Severe	ENSG00000198682	PAPSS2	10	87659613	Severe.M4.MAF_0.1.perc	reference	0	0.5216	-0.0943369	0.132028	0.4749	0	--+-++	4878	34	0	570480	6703	11	6759	0.8224379609368038
Hospitalized	ENSG00000136932	TRMO	9	97904489	Hospitalized.M4.MAF_0.1.perc	reference	0	0.783	0.0992081	0.138837	0.4749	0	?+--++	11825	71	0	582557	4506	3	4583	0.8678343304301953
Hospitalized	ENSG00000169208	OR10G3	14	21568520	Hospitalized.M4.MAF_0.1.perc	reference	0	0.5058	0.1406832	0.1969002	0.4749	0	?++---	11704	45	0	568487	2108	0	2153	0.8990374199157445
Hospitalized	ENSG00000177238	TRIM72	16	31214091	Hospitalized.M4.MAF_0.1.perc	reference	0	0.6242	-0.1019171	0.14265	0.4749	0	?--+--	11397	63	0	578845	4226	1	4291	0.4361442518810442
Severe	ENSG00000184945	AQP12A	2	240691851	Severe.M4.MAF_1.perc	reference	0	0.9445	-0.140831	0.1970955	0.4749	0	----?+	4165	22	3	564927	3509	311	4159	0.4782947217065646
Severe	ENSG00000105135	ILVBL	19	15114984	Severe.M4.MAF_1.perc	reference	0	0.8253	-0.1195	0.1672499	0.4749	0	-+--+-	3679	71	0	178235	4291	9	4380	0.5481009510995838
Susceptibility	ENSG00000249715	FER1L5	2	96642737	Susceptibility.M4.MAF_1.perc	reference	0	0.4874	-0.030743	0.0430267	0.4749	0	+--+++	27465	627	0	594556	14636	12	15287	0.7783110991653305
Hospitalized	ENSG00000178462	TUBAL3	10	5393101	Hospitalized.M1.MAF_0.1.perc	reference	0	0.9977	-0.283885	0.397431	0.475	0	?-----	9086	6	0	580886	487	0	493	0.4069544913154751
Hospitalized	ENSG00000110395	CBL	11	119206298	Hospitalized.M1.MAF_0.1.perc	reference	0	0.9816	-0.3260272	0.4564371	0.475	0	?---?-	6417	3	0	560860	412	0	415	0.6747430861168563
Hospitalized	ENSG00000151952	TMEM132D	12	129071725	Hospitalized.M1.MAF_0.1.perc	reference	0	0.9681	0.4609956	0.6452978	0.475	0	?+----	7259	4	0	554253	108	0	112	0.4596659027712322
Susceptibility	ENSG00000138614	INTS14	15	65578753	Susceptibility.M1.MAF_0.1.perc	reference	0	0.5427	0.2505583	0.3507611	0.475	0	-?+-?-	22936	9	0	573882	212	0	221	0.6048958911279436
Severe	ENSG00000198520	ARMH1	1	44674692	Severe.M1.MAF_1.perc	reference	0	0.8389	-0.3651956	0.5112478	0.475	0	?-+?--	3660	2	0	565455	755	0	757	0.17983876767775467
Severe	ENSG00000111249	CUX2	12	111034165	Severe.M1.MAF_1.perc	reference	0	0.428	-0.3758015	0.5260746	0.475	0	?-+??-	2165	2	0	562178	956	1	960	0.9664283876060025
Hospitalized	ENSG00000189007	ADAT2	6	143422832	Hospitalized.M1.MAF_1.perc	reference	0	0.655	0.4494949	0.6291694	0.475	0	?++??-	7498	4	0	574630	224	0	228	0.11761533181075362
Hospitalized	ENSG00000110395	CBL	11	119206298	Hospitalized.M1.MAF_1.perc	reference	0	0.9816	-0.3260272	0.4564371	0.475	0	?---?-	6417	3	0	560860	412	0	415	0.6747430861168563
Hospitalized	ENSG00000151952	TMEM132D	12	129071725	Hospitalized.M1.MAF_1.perc	reference	0	0.9681	0.4609956	0.6452978	0.475	0	?+----	7259	4	0	554253	108	0	112	0.4596659027712322
Susceptibility	ENSG00000001631	KRIT1	7	92198969	Susceptibility.M1.MAF_1.perc	reference	56.9	0.0733	0.5928763	0.8299707	0.475	1.4461204	+?-+?-	24725	8	0	581716	194	0	202	0.6410275724190115
Severe	ENSG00000157890	MEGF11	15	65895079	Severe.M3.MAF_0.1.perc	reference	69.2	0.01138	0.3171777	0.4439709	0.475	0.500538	?+++--	4614	21	0	570068	1685	0	1706	0.7819749945410795
Hospitalized	ENSG00000196266	OR10J3	1	159313670	Hospitalized.M3.MAF_0.1.perc	reference	0	0.6291	0.4725912	0.6615422	0.475	0	?+-+--	9940	6	0	564564	103	0	109	0.2780935220452565
Susceptibility	ENSG00000189433	GJB4	1	34759740	Susceptibility.M3.MAF_0.1.perc	reference	0	0.9792	-0.0831018	0.1163265	0.475	0	-?--+-	25438	79	0	574838	1872	1	1953	0.2114568292451676
Susceptibility	ENSG00000119446	RBM18	9	122237622	Susceptibility.M3.MAF_0.1.perc	reference	0	0.6989	-0.2445025	0.3422499	0.475	0	-?--??	22780	7	0	572300	227	0	234	0.14448130715599927
Susceptibility	ENSG00000175591	P2RY2	11	73218281	Susceptibility.M3.MAF_0.1.perc	reference	26.2	0.2472	-0.270003	0.3779644	0.475	0.2103176	-?+---	25901	45	0	567213	841	0	886	0.6936793346703245
Susceptibility	ENSG00000100722	ZC3H14	14	88562970	Susceptibility.M3.MAF_0.1.perc	reference	30.5	0.218	-0.2076178	0.2906267	0.475	0.1344292	-?+---	24780	50	0	578179	990	1	1042	0.9517995376787078
Severe	ENSG00000243749	TMEM35B	1	34981535	Severe.M3.MAF_1.perc	reference	0	0.6941	0.4994932	0.699236	0.475	0	?+-?+-	3581	3	0	562949	172	0	175	0.42135323355461296
Severe	ENSG00000137757	CASP5	11	104994235	Severe.M3.MAF_1.perc	reference	0	0.5044	-0.1544935	0.2162528	0.475	0	?-++-+	4427	25	0	569236	3483	3	3514	0.7824680174246862
Hospitalized	ENSG00000198315	ZKSCAN8	6	28141883	Hospitalized.M3.MAF_1.perc	reference	0	0.9253	0.2174899	0.3044459	0.475	0	?+-++-	10499	24	0	568427	797	1	823	0.393767367388582
Susceptibility	ENSG00000119446	RBM18	9	122237622	Susceptibility.M3.MAF_1.perc	reference	0	0.6989	-0.2445025	0.3422499	0.475	0	-?--??	22780	7	0	572300	227	0	234	0.14448130715599927
Susceptibility	ENSG00000108219	TSPAN14	10	80454166	Susceptibility.M3.MAF_1.perc	reference	0	0.9016	0.168164	0.2354065	0.475	0	+?++--	22531	23	0	572361	449	0	472	0.4738732929759831
Severe	ENSG00000117448	AKR1A1	1	45550543	Severe.M4.MAF_0.1.perc	reference	0	0.6961	-0.1712597	0.2397505	0.475	0	?----+	4637	27	0	570198	2849	2	2880	0.9902257345312594
Severe	ENSG00000178172	SPINK6	5	148202794	Severe.M4.MAF_0.1.perc	reference	0	0.7901	0.4549059	0.6368014	0.475	0	?+--?-	3596	3	0	563404	268	0	271	0.9386596583076379
Severe	ENSG00000154654	NCAM2	21	20998409	Severe.M4.MAF_0.1.perc	reference	0	0.4388	-0.1682726	0.2355674	0.475	0	----+-	4694	30	0	568862	5191	1	5223	0.23878341544753057
Hospitalized	ENSG00000137275	RIPK1	6	3063824	Hospitalized.M4.MAF_0.1.perc	reference	57	0.05401	0.3148095	0.4406653	0.475	0.4931662	?--+-+	11461	56	0	579129	3816	5	3882	0.5652660597841457
Hospitalized	ENSG00000091879	ANGPT2	8	6499632	Hospitalized.M4.MAF_0.1.perc	reference	0	0.8273	0.1085764	0.1519781	0.475	0	-++---	11111	68	0	584623	3831	2	3903	0.722357014168851
Hospitalized	ENSG00000147613	PSKH2	8	86047109	Hospitalized.M4.MAF_0.1.perc	reference	0	0.4362	0.1340498	0.1876628	0.475	0	?++-?-	10612	42	0	577103	2000	0	2042	0.7208831433370814
Hospitalized	ENSG00000110955	ATP5F1B	12	56638175	Hospitalized.M4.MAF_0.1.perc	reference	0	0.5715	0.1636165	0.229031	0.475	0	?+++--	11391	25	0	579654	1637	0	1662	0.5780039612451914
Hospitalized	ENSG00000185974	GRK1	13	113667219	Hospitalized.M4.MAF_0.1.perc	reference	0	0.5248	-0.1017573	0.1424538	0.475	0	?-++--	11957	75	0	571425	3894	3	3975	0.6395431951974309
Susceptibility	ENSG00000116833	NR5A2	1	200027614	Susceptibility.M4.MAF_0.1.perc	reference	0	0.6471	-0.079316	0.1110422	0.475	0	+?-+-+	25455	90	1	575772	2046	1	2140	0.542207498643064
Severe	ENSG00000105738	SIPA1L3	19	37907208	Severe.M4.MAF_1.perc	reference	2.7	0.3995	-0.0881863	0.1234546	0.475	0.0035362	+-----	3777	157	0	178424	8380	15	8567	0.727532815559301
Hospitalized	ENSG00000083454	P2RX5	17	3672199	Hospitalized.M4.MAF_1.perc	reference	0	0.9353	0.0646619	0.0905217	0.475	0	?+++++	11611	179	0	581603	10577	11	10778	0.4915962061961427
Hospitalized	ENSG00000182628	SKA2	17	59109857	Hospitalized.M4.MAF_1.perc	reference	0	0.7584	-0.1019541	0.1427063	0.475	0	?-----	9801	50	0	579274	4613	11	4685	0.5655584175825791
Hospitalized	ENSG00000100060	MFNG	22	37469063	Hospitalized.M4.MAF_1.perc	reference	0	0.5455	0.0856024	0.1198203	0.475	0	?+-+--	12025	120	0	583211	5275	3	5401	0.9572519700968161
Severe	ENSG00000159496	RGL4	22	23688136	Severe.M1.MAF_0.1.perc	reference	0	0.9853	-0.2934152	0.4107913	0.4751	0	?--?--	3004	4	0	565865	1256	0	1260	0.5804872598526389
Severe	ENSG00000227234	SPANXB1	23	141002594	Severe.M1.MAF_0.1.perc	reference	0	0.9211	0.3994825	0.559337	0.4751	0	?+-??-	2107	2	1	519607	372	172	720	0.5716141918032784
Hospitalized	ENSG00000182177	ASB18	2	236194872	Hospitalized.M1.MAF_0.1.perc	reference	0	0.8929	0.2600763	0.3641137	0.4751	0	?++-?-	7320	12	0	565832	758	2	774	0.5932475919806774
Hospitalized	ENSG00000082014	SMARCD3	7	151238764	Hospitalized.M1.MAF_0.1.perc	reference	36.4	0.1788	0.7733789	1.0827398	0.4751	2.0158304	?+---+	7712	4	0	563230	155	0	159	0.26735362325376943
Severe	ENSG00000162645	GBP2	1	89106132	Severe.M1.MAF_1.perc	reference	1.6	0.3843	-0.4444327	0.6222403	0.4751	0.0745895	?-+?--	4085	5	0	566525	338	0	343	0.38906600493026
Severe	ENSG00000176595	KBTBD11	8	1973677	Severe.M1.MAF_1.perc	reference	0	0.9104	0.3575094	0.5006195	0.4751	0	?+-??-	2865	3	0	560055	584	0	587	0.9970045217515677
Severe	ENSG00000227234	SPANXB1	23	141002594	Severe.M1.MAF_1.perc	reference	0	0.9211	0.3994825	0.559337	0.4751	0	?+-??-	2107	2	1	519607	372	172	720	0.5716141918032784
Hospitalized	ENSG00000170178	HOXD12	2	176099795	Hospitalized.M1.MAF_1.perc	reference	0	0.5422	0.252929	0.3541067	0.4751	0	?++---	9960	11	0	581689	640	0	651	0.34814281785866175
Susceptibility	ENSG00000165269	AQP7	9	33383179	Susceptibility.M1.MAF_1.perc	reference	0	0.8185	-0.0597559	0.0836582	0.4751	0	-?-+-+	25300	149	0	590060	3816	3	3971	0.440625393725247
Severe	ENSG00000135272	MDFIC	7	114922359	Severe.M3.MAF_0.1.perc	reference	43.3	0.1333	0.5759813	0.806516	0.4751	1.2073699	?+++--	4025	10	0	565199	770	0	780	0.881329972654392
Severe	ENSG00000204291	COL15A1	9	98943179	Severe.M3.MAF_0.1.perc	reference	0	0.622	-0.1558469	0.2182137	0.4751	0	+-+-+-	4759	27	0	569982	3820	5	3857	0.6081851538249985
Severe	ENSG00000118363	SPCS2	11	74949247	Severe.M3.MAF_0.1.perc	reference	0	0.9992	-0.9925726	1.3896483	0.4751	0	?-???-	1617	0	0	539291	142	0	142	0.6063072539742926
Hospitalized	ENSG00000197747	S100A10	1	151982915	Hospitalized.M3.MAF_0.1.perc	reference	0	0.7077	0.6704283	0.9386894	0.4751	0	?+-??-	5774	1	0	552710	73	0	74	0.49022664650145154
Hospitalized	ENSG00000132837	DMGDH	5	78997564	Hospitalized.M3.MAF_0.1.perc	reference	39.3	0.1593	0.1704711	0.2386921	0.4751	0.1006578	?++--+	11593	57	0	582937	2863	0	2920	0.5408593703048555
Hospitalized	ENSG00000078269	SYNJ2	6	157981863	Hospitalized.M3.MAF_0.1.perc	reference	0	0.9489	0.0797631	0.1116763	0.4751	0	?+-+--	12064	124	0	583218	7003	5	7137	0.34250354403754174
Susceptibility	ENSG00000244411	KRTAP5-7	11	71527267	Susceptibility.M3.MAF_0.1.perc	reference	46.7	0.1115	0.3102694	0.4344186	0.4751	0.3808202	+-+-?+	24032	50	0	558357	304	0	354	0.35729724732425894
Susceptibility	ENSG00000128928	IVD	15	40405485	Susceptibility.M3.MAF_0.1.perc	reference	0	0.4679	-0.0958352	0.1341798	0.4751	0	-?----	25377	56	0	589404	1406	1	1464	0.4566559100729158
Severe	ENSG00000170899	GSTA4	6	52977948	Severe.M3.MAF_1.perc	reference	0	0.9182	0.3027342	0.4239087	0.4751	0	?+--+-	4557	12	0	569639	456	1	470	0.883705989450011
Severe	ENSG00000118363	SPCS2	11	74949247	Severe.M3.MAF_1.perc	reference	0	0.9992	-0.9925726	1.3896483	0.4751	0	?-???-	1617	0	0	539291	142	0	142	0.6063072539742926
Severe	ENSG00000170689	HOXB9	17	48621156	Severe.M3.MAF_1.perc	reference	0	0.9983	-0.3011212	0.4216587	0.4751	0	?-----	4071	7	0	565014	976	2	987	0.42722743512865774
Hospitalized	ENSG00000197747	S100A10	1	151982915	Hospitalized.M3.MAF_1.perc	reference	0	0.7077	0.6704283	0.9386894	0.4751	0	?+-??-	5774	1	0	552710	73	0	74	0.49022664650145154
Hospitalized	ENSG00000144815	NXPE3	3	101779202	Hospitalized.M3.MAF_1.perc	reference	52.6	0.07669	0.4216262	0.5903372	0.4751	0.8008865	?+++--	11795	31	0	570953	976	0	1007	0.7849257869593872
Hospitalized	ENSG00000135063	FAM189A2	9	69324567	Hospitalized.M3.MAF_1.perc	reference	0	0.4805	0.1126923	0.1577777	0.4751	0	?+++-+	11397	61	0	581040	2725	0	2786	0.724233425091204
Susceptibility	ENSG00000205116	TMEM88B	1	1426128	Susceptibility.M3.MAF_1.perc	reference	0	0.9601	-0.1640704	0.2297395	0.4751	0	??----	22775	19	0	560349	521	0	540	0.8479256682719545
Susceptibility	ENSG00000219073	CELA3B	1	21977022	Susceptibility.M3.MAF_1.perc	reference	0	0.6504	0.0714955	0.1001005	0.4751	0	-?++--	24746	121	0	578318	2425	5	2556	0.6451285711954657
Susceptibility	ENSG00000232125	DYTN	2	206651621	Susceptibility.M3.MAF_1.perc	reference	0	0.948	0.1370411	0.1918793	0.4751	0	+?+--+	26579	43	0	586960	583	0	626	0.03312194671860715
Susceptibility	ENSG00000240065	PSMB9	6	32844136	Susceptibility.M3.MAF_1.perc	reference	0	0.4511	0.1096092	0.1534657	0.4751	0	+?++--	25669	61	0	586730	1039	1	1102	0.35110877985231026
Susceptibility	ENSG00000213463	SYNJ2BP	14	70366499	Susceptibility.M3.MAF_1.perc	reference	0	0.8306	0.1969824	0.2757974	0.4751	0	+?-+--	22319	17	0	571606	334	0	351	0.8204900815602387
Severe	ENSG00000103043	VAC14	16	70687439	Severe.M4.MAF_0.1.perc	reference	0	0.88	-0.1919801	0.2687728	0.4751	0	--+---	4164	26	0	564687	3933	2	3963	0.998792847557634
Hospitalized	ENSG00000158481	CD1C	1	158289923	Hospitalized.M4.MAF_0.1.perc	reference	0	0.7042	0.1446741	0.2025799	0.4751	0	?+-+--	11965	43	0	583118	1878	0	1921	0.0313835787579837
Hospitalized	ENSG00000198169	ZNF251	8	144720907	Hospitalized.M4.MAF_0.1.perc	reference	37.8	0.1693	0.3004889	0.4207338	0.4751	0.311134	-+++?-	11104	60	0	571421	2856	2	2920	0.7086826940242101
Hospitalized	ENSG00000162104	ADCY9	16	3953387	Hospitalized.M4.MAF_0.1.perc	reference	3.4	0.3874	-0.0977786	0.1369038	0.4751	0.007242	?--+++	12094	116	0	571519	6259	2	6379	0.41945718769892254
Susceptibility	ENSG00000171130	ATP6V0E2	7	149872968	Susceptibility.M4.MAF_0.1.perc	reference	37.9	0.1686	-0.2273928	0.3183625	0.4751	0.1802962	-?+-++	25633	134	0	587476	3320	1	3456	0.41806857566313327
Susceptibility	ENSG00000165934	CPSF2	14	92121969	Susceptibility.M4.MAF_0.1.perc	reference	0	0.9338	-0.0675451	0.0945649	0.4751	0	-?--+-	26454	125	0	589475	2929	0	3054	0.3076025628103527
Susceptibility	ENSG00000153879	CEBPG	19	33373685	Susceptibility.M4.MAF_0.1.perc	reference	6.7	0.3685	0.1312033	0.183685	0.4751	0.0236458	+?+---	25863	73	0	577102	1552	0	1625	0.6106786097508993
Severe	ENSG00000187726	DNAJB13	11	73951026	Severe.M4.MAF_1.perc	reference	50.9	0.07032	0.2654826	0.3716931	0.4751	0.3152689	+-+-++	4419	38	0	564519	5488	15	5556	0.4859814518088783
Hospitalized	ENSG00000019169	MARCO	2	118942194	Hospitalized.M4.MAF_1.perc	reference	0	0.4188	-0.0797615	0.111691	0.4751	0	?-++--	12064	118	0	583218	6456	6	6586	0.654887816777861
Hospitalized	ENSG00000139220	PPFIA2	12	81257975	Hospitalized.M4.MAF_1.perc	reference	12.6	0.3338	-0.1090459	0.1526783	0.4751	0.019363	?-+-+-	11857	129	0	568953	5455	1	5586	0.5882415618372724
Susceptibility	ENSG00000103021	CCDC113	16	58231157	Susceptibility.M4.MAF_1.perc	reference	0	0.8042	-0.0429583	0.0601518	0.4751	0	-?--++	27126	311	1	591861	7181	13	7520	0.3660387592787167
Severe	ENSG00000180346	TIGD2	4	89111533	Severe.M1.MAF_0.1.perc	reference	0	0.8986	0.6818795	0.9550415	0.4752	0	?+-?--	2025	1	0	562925	189	0	190	0.4052123057352891
Severe	ENSG00000173786	CNP	17	41966763	Severe.M1.MAF_0.1.perc	reference	0	1	-1.0121601	1.4175958	0.4752	0	?--??-	1676	0	0	547446	126	0	126	0.23706598959965408
Severe	ENSG00000180346	TIGD2	4	89111533	Severe.M1.MAF_1.perc	reference	0	0.8986	0.6818795	0.9550415	0.4752	0	?+-?--	2025	1	0	562925	189	0	190	0.4052123057352891
Severe	ENSG00000261456	TUBB8	10	46888	Severe.M1.MAF_1.perc	reference	0	0.9078	-0.3868432	0.5417522	0.4752	0	?---++	2786	3	0	566812	461	0	464	0.3022423607543507
Severe	ENSG00000149927	DOC2A	16	30005514	Severe.M1.MAF_1.perc	reference	0	0.8827	-0.3031299	0.4245514	0.4752	0	?--?+-	3693	5	0	562307	915	0	920	0.5409189507702651
Severe	ENSG00000173786	CNP	17	41966763	Severe.M1.MAF_1.perc	reference	0	1	-1.0121601	1.4175958	0.4752	0	?--??-	1676	0	0	547446	126	0	126	0.23706598959965408
Hospitalized	ENSG00000241644	INMT	7	30697985	Hospitalized.M1.MAF_1.perc	reference	41.2	0.1467	0.5344812	0.7485917	0.4752	0.9891661	?+--+-	9073	12	0	565984	194	1	208	0.5201408719339333
Susceptibility	ENSG00000181915	ADO	10	62804720	Susceptibility.M1.MAF_1.perc	reference	0	0.6042	-0.3633748	0.5088938	0.4752	0	+?--??	20966	3	0	552916	77	0	80	0.568371683507334
Susceptibility	ENSG00000230657	PRB4	12	11307077	Susceptibility.M1.MAF_1.perc	reference	0	0.6118	0.1354346	0.1896939	0.4752	0	-?+---	24483	30	0	578082	594	0	624	0.4015939869152488
Severe	ENSG00000130222	GADD45G	9	89605012	Severe.M3.MAF_0.1.perc	reference	0	1	-1.0769752	1.5081491	0.4752	0	?--??-	2112	0	0	520878	64	0	64	0.9181048976466648
Severe	ENSG00000173875	ZNF791	19	12610918	Severe.M3.MAF_0.1.perc	reference	0	0.8286	-0.4500944	0.6303834	0.4752	0	?-+?--	4080	2	0	564475	274	0	276	0.5078622343142594
Severe	ENSG00000183862	CNGA2	23	151738451	Severe.M3.MAF_0.1.perc	reference	0	0.7815	0.2260442	0.3165984	0.4752	0	?++?--	3695	5	2	520306	261	160	590	0.5197591482962628
Hospitalized	ENSG00000133997	MED6	14	70581257	Hospitalized.M3.MAF_0.1.perc	reference	0	0.4868	0.223298	0.3127487	0.4752	0	?++++-	9894	16	0	565686	879	0	895	0.3505921033577825
Susceptibility	ENSG00000119899	SLC17A5	6	73593379	Susceptibility.M3.MAF_0.1.perc	reference	0	0.8686	0.092154	0.1290691	0.4752	0	-?++-+	26174	74	0	579316	1594	0	1668	0.3980833698013376
Susceptibility	ENSG00000141068	KSR1	17	27456470	Susceptibility.M3.MAF_0.1.perc	reference	0	0.8079	-0.1777474	0.2489025	0.4752	0	-?---+	25028	23	0	575296	337	0	360	0.38342203594789676
Susceptibility	ENSG00000159231	CBR3	21	36135079	Susceptibility.M3.MAF_0.1.perc	reference	5.8	0.3737	-0.1619181	0.2267785	0.4752	0.0254519	+?---+	24480	27	0	577352	696	1	725	0.27892956011442094
Severe	ENSG00000116151	MORN1	1	2321253	Severe.M3.MAF_1.perc	reference	0	0.7619	-0.1416898	0.1984276	0.4752	0	?-++-+	4487	57	0	568623	4806	3	4869	0.9671854460329301
Severe	ENSG00000130222	GADD45G	9	89605012	Severe.M3.MAF_1.perc	reference	0	1	-1.0769752	1.5081491	0.4752	0	?--??-	2112	0	0	520878	64	0	64	0.9181048976466648
Severe	ENSG00000173875	ZNF791	19	12610918	Severe.M3.MAF_1.perc	reference	0	0.9264	-0.4500925	0.6303834	0.4752	0	?-++--	4200	3	0	564978	274	0	277	0.5078622343142594
Hospitalized	ENSG00000188585	CLEC20A	1	178479247	Hospitalized.M3.MAF_1.perc	reference	0	0.9697	-0.639609	0.8956665	0.4752	0	?-?--?	2096	7	0	3386	10	0	17	0.5318830065854615
Susceptibility	ENSG00000153147	SMARCA5	4	143513702	Susceptibility.M3.MAF_1.perc	reference	0	0.4454	0.0960771	0.1345502	0.4752	0	+?+--+	25545	68	0	590158	1359	1	1429	0.8287662287741366
Hospitalized	ENSG00000154174	TOMM70	3	100363431	Hospitalized.M4.MAF_0.1.perc	reference	0	0.6615	0.1333235	0.1867034	0.4752	0	-+-+--	10987	43	0	584126	2223	0	2266	0.8557584222989234
Hospitalized	ENSG00000059573	ALDH18A1	10	95605941	Hospitalized.M4.MAF_0.1.perc	reference	0	0.7167	-0.0932181	0.1305637	0.4752	0	?--+++	11012	86	0	577340	4893	4	4987	0.35756287482522653
Hospitalized	ENSG00000110987	BCL7A	12	122019422	Hospitalized.M4.MAF_0.1.perc	reference	3.2	0.3885	0.2413919	0.3380787	0.4752	0.0354258	?++-+-	10071	21	0	567243	953	0	974	0.12607732558958623
Severe	ENSG00000134852	CLOCK	4	55427903	Severe.M4.MAF_1.perc	reference	22.7	0.2633	-0.1804269	0.2526715	0.4752	0.0900368	+-+---	4883	42	0	570490	6433	2	6479	0.8940696003924028
Hospitalized	ENSG00000269113	TRABD2B	1	47760528	Hospitalized.M4.MAF_1.perc	reference	0	0.9239	-0.0981358	0.137451	0.4752	0	?--+--	10244	73	0	469762	4314	6	4399	0.7501814533471642
Hospitalized	ENSG00000115896	PLCL1	2	197804593	Hospitalized.M4.MAF_1.perc	reference	0	0.5824	0.0503769	0.0705518	0.4752	0	?+++++	11435	297	1	567163	17791	15	18120	0.4224462721729564
Hospitalized	ENSG00000123427	EEF1AKMT3	12	57771492	Hospitalized.M4.MAF_1.perc	reference	27.4	0.2386	0.1894294	0.2653064	0.4752	0.108182	?-+-++	11977	101	0	583023	6987	9	7106	0.5185942607069526
Susceptibility	ENSG00000139915	MDGA2	14	46839629	Susceptibility.M4.MAF_1.perc	reference	0	0.7854	0.0472954	0.0662366	0.4752	0	+?+---	25944	275	0	585889	6187	4	6470	0.22560498368760376
Severe	ENSG00000178568	ERBB4	2	211375717	Severe.M1.MAF_0.1.perc	reference	0	0.972	0.8777307	1.229608	0.4753	0	?+--?-	3162	2	0	548651	134	0	136	0.8779746530970602
Severe	ENSG00000125952	MAX	14	65006174	Severe.M1.MAF_0.1.perc	reference	0	0.9926	1.0235258	1.4338456	0.4753	0	?+-??-	1676	1	0	547446	107	0	108	0.530824857524796
Hospitalized	ENSG00000154153	RETREG1	5	16473038	Hospitalized.M1.MAF_0.1.perc	reference	19.8	0.2909	0.4455194	0.624134	0.4753	0.3231849	?-+?+-	8974	6	0	557557	144	0	150	0.6118299326134242
Hospitalized	ENSG00000167850	CD300C	17	74541073	Hospitalized.M1.MAF_0.1.perc	reference	0	0.9861	-0.515875	0.7226531	0.4753	0	?--??-	5757	1	0	559286	167	0	168	0.1065522377068747
Severe	ENSG00000178568	ERBB4	2	211375717	Severe.M1.MAF_1.perc	reference	0	0.972	0.8777307	1.229608	0.4753	0	?+--?-	3162	2	0	548651	134	0	136	0.8779746530970602
Severe	ENSG00000043143	JADE2	5	134524312	Severe.M1.MAF_1.perc	reference	0	0.9931	-0.4701026	0.658586	0.4753	0	?---+-	2003	2	0	559765	400	0	402	0.46544406543434086
Severe	ENSG00000125434	SLC25A35	17	8287763	Severe.M1.MAF_1.perc	reference	0	0.9394	-0.4030073	0.5645626	0.4753	0	---+?-	2268	4	0	560939	547	0	551	0.6559659788544288
Severe	ENSG00000167634	NLRP7	19	54923509	Severe.M1.MAF_1.perc	reference	0	0.9308	0.2786084	0.3902591	0.4753	0	?++++-	4417	15	0	569048	698	0	713	0.5170749054089708
Hospitalized	ENSG00000154153	RETREG1	5	16473038	Hospitalized.M1.MAF_1.perc	reference	19.8	0.2909	0.4455194	0.624134	0.4753	0.3231849	?-+?+-	8974	6	0	557557	144	0	150	0.6118299326134242
Susceptibility	ENSG00000133302	SLF1	5	94618669	Susceptibility.M3.MAF_0.1.perc	reference	0	0.4064	0.0989471	0.1386127	0.4753	0	+?+--+	26814	67	0	590721	1330	0	1397	0.6158045713607566
Susceptibility	ENSG00000048140	TSPAN17	5	176647387	Susceptibility.M3.MAF_0.1.perc	reference	0	0.5246	-0.1341091	0.1878792	0.4753	0	-?--+-	26135	33	0	579192	715	1	750	0.566283592603694
Hospitalized	ENSG00000151725	CENPU	4	184694085	Hospitalized.M3.MAF_1.perc	reference	0	0.8186	-0.2694309	0.3774162	0.4753	0	?-+-++	10881	13	0	567069	419	0	432	0.8647664833537247
Hospitalized	ENSG00000105889	STEAP1B	7	22419444	Hospitalized.M3.MAF_1.perc	reference	0	0.6787	-0.2252115	0.3154975	0.4753	0	--+-?-	8709	11	0	581991	792	1	805	0.721267414160918
Susceptibility	ENSG00000182583	VCX	23	7842262	Susceptibility.M3.MAF_1.perc	reference	46.5	0.1324	0.3748248	0.5250755	0.4753	0.4777057	+?---?	22391	23	4	529569	200	75	381	0.30313008356792664
Severe	ENSG00000165996	HACD1	10	17589032	Severe.M4.MAF_0.1.perc	reference	34.6	0.177	0.4667497	0.6538899	0.4753	0.8212468	+-+--+	4242	13	0	563722	1711	2	1728	0.37871152274764863
Severe	ENSG00000102805	CLN5	13	76990660	Severe.M4.MAF_0.1.perc	reference	0	0.8256	-0.1846816	0.2587155	0.4753	0	?-+---	4290	20	0	566522	2892	2	2916	0.39702816719706824
Hospitalized	ENSG00000146205	ANO7	2	241188509	Hospitalized.M4.MAF_0.1.perc	reference	0	0.8686	-0.0629576	0.088188	0.4753	0	---+-+	12184	187	0	588228	11320	5	11517	0.38154527205511535
Hospitalized	ENSG00000137080	IFNA21	9	21165637	Hospitalized.M4.MAF_0.1.perc	reference	0	0.7901	-0.2098928	0.2939903	0.4753	0	?--+--	11126	14	0	569511	970	0	984	0.3796465494756601
Hospitalized	ENSG00000121236	TRIM6	11	5596109	Hospitalized.M4.MAF_0.1.perc	reference	25.5	0.2516	0.2169539	0.3039137	0.4753	0.132461	?--+++	12124	80	0	583311	3970	1	4052	0.9907703294391652
Susceptibility	ENSG00000204348	DXO	6	31969810	Susceptibility.M4.MAF_0.1.perc	reference	0	0.8961	-0.0696424	0.097563	0.4753	0	-?----	27002	111	0	591365	2748	1	2861	0.7155255832016044
Susceptibility	ENSG00000177791	MYOZ1	10	73631612	Susceptibility.M4.MAF_0.1.perc	reference	0	0.9032	-0.0834844	0.1169466	0.4753	0	+?---+	25877	77	0	578333	1865	0	1942	0.5092967820407462
Susceptibility	ENSG00000099364	FBXL19	16	30923055	Susceptibility.M4.MAF_0.1.perc	reference	0	0.9	-0.0697762	0.0977437	0.4753	0	-?--++	27218	109	0	591670	2767	3	2882	0.5607941668584693
Susceptibility	ENSG00000099804	CDC34	19	531760	Susceptibility.M4.MAF_0.1.perc	reference	16	0.3128	-0.180198	0.252409	0.4753	0.073715	-?---+	26140	68	0	586465	1713	1	1783	0.1693728554160002
Severe	ENSG00000145982	FARS2	6	5261044	Severe.M4.MAF_1.perc	reference	0	0.9378	0.0964874	0.1351537	0.4753	0	++----	4601	89	0	566125	12682	47	12865	0.6133615356700637
Severe	ENSG00000204590	GNL1	6	30541377	Severe.M4.MAF_1.perc	reference	0	0.5543	-0.1237463	0.1733415	0.4753	0	?---?+	4338	51	0	565711	5309	3	5366	0.7293840348343023
Severe	ENSG00000213676	ATF6B	6	32115264	Severe.M4.MAF_1.perc	reference	0	0.8568	-0.095265	0.1334478	0.4753	0	?-+++-	4614	68	0	570068	10930	12	11022	0.5578296502745668
Severe	ENSG00000185585	OLFML2A	9	124777133	Severe.M4.MAF_1.perc	reference	0	0.6636	-0.0947647	0.1327477	0.4753	0	-----+	4718	94	0	569005	12638	9	12750	0.3397765133213485
Severe	ENSG00000092098	RNF31	14	24146683	Severe.M4.MAF_1.perc	reference	0	0.495	0.0993108	0.1391171	0.4753	0	-+--+-	4828	86	0	568024	11432	27	11572	0.6074407768919474
Hospitalized	ENSG00000148737	TCF7L2	10	112950247	Hospitalized.M4.MAF_1.perc	reference	0	0.8905	0.079839	0.1118412	0.4753	0	?+-+++	11923	105	0	580743	5789	2	5898	0.895672962392199
Hospitalized	ENSG00000230522	MBD3L2	19	7049321	Hospitalized.M4.MAF_1.perc	reference	29.5	0.2419	0.7339015	1.0280147	0.4753	1.1393522	?-+?-?	2843	11	0	3038	11	1	24	0.20383565640178633
Hospitalized	ENSG00000086712	TXLNG	23	16786432	Hospitalized.M4.MAF_1.perc	reference	0	0.9719	0.1634301	0.2289178	0.4753	0	?++--+	8852	10	8	523385	429	337	1129	0.8177594034976339
Severe	ENSG00000182118	FAM89A	1	231018958	Severe.M1.MAF_0.1.perc	reference	0	0.9776	-0.3463941	0.4853598	0.4754	0	?---?-	2523	3	0	551493	832	1	837	0.31430336545497073
Severe	ENSG00000089053	ANAPC5	12	121308245	Severe.M1.MAF_0.1.perc	reference	0	0.791	0.4204666	0.5890854	0.4754	0	?++---	3901	4	0	567711	479	0	483	0.7753283811070197
Severe	ENSG00000089639	GMIP	19	19629476	Severe.M1.MAF_0.1.perc	reference	0	0.8527	-0.5125464	0.7180628	0.4754	0	?-+---	3878	3	0	567581	318	0	321	0.654641728675425
Hospitalized	ENSG00000151790	TDO2	4	155854738	Hospitalized.M1.MAF_0.1.perc	reference	0	0.7787	-0.2432305	0.3407887	0.4754	0	?-+---	7875	9	0	579510	731	0	740	0.4202763034945594
Susceptibility	ENSG00000066427	ATXN3	14	92044496	Susceptibility.M1.MAF_0.1.perc	reference	0	0.9231	0.2058799	0.2884701	0.4754	0	-?++-+	24176	18	0	575060	197	1	217	0.5922407671600913
Severe	ENSG00000131386	GALNT15	3	16174680	Severe.M1.MAF_1.perc	reference	0	0.7164	0.3313552	0.4642812	0.4754	0	?++-+-	4298	8	0	568454	838	0	846	0.5298227594301865
Hospitalized	ENSG00000137145	DENND4C	9	19230435	Hospitalized.M1.MAF_1.perc	reference	0	0.8228	-0.2838639	0.3977321	0.4754	0	?--+--	10751	7	0	578581	381	0	388	0.5885811250303769
Severe	ENSG00000164109	MAD2L1	4	120055623	Severe.M3.MAF_0.1.perc	reference	0	0.8899	0.6805327	0.9534189	0.4754	0	?+-??-	1864	1	0	549061	241	0	242	0.5339540297679812
Severe	ENSG00000183208	GDPGP1	15	90233808	Severe.M3.MAF_0.1.perc	reference	0	0.9689	-0.2972402	0.4164547	0.4754	0	?---?-	3975	6	0	565583	1126	1	1134	0.6893828308234278
Hospitalized	ENSG00000132323	ILKAP	2	238170402	Hospitalized.M3.MAF_0.1.perc	reference	0	0.9273	0.3361978	0.4710542	0.4754	0	?+--+-	8876	8	0	552986	327	0	335	0.5472993143860962
Hospitalized	ENSG00000177683	THAP5	7	108554543	Hospitalized.M3.MAF_0.1.perc	reference	3.5	0.3865	0.2814063	0.3942485	0.4754	0.0561627	?+--+-	9727	10	1	580363	477	0	489	0.6615039637404599
Hospitalized	ENSG00000166579	NDEL1	17	8413131	Hospitalized.M3.MAF_0.1.perc	reference	0	0.8592	0.3092384	0.4332887	0.4754	0	?++-+-	9167	11	0	567681	433	0	444	0.5820499627588759
Susceptibility	ENSG00000197323	TRIM33	1	114392790	Susceptibility.M3.MAF_0.1.perc	reference	0	0.5169	0.1201925	0.1683954	0.4754	0	-?++-+	26295	44	0	580110	935	0	979	0.9134978664758745
Susceptibility	ENSG00000148459	PDSS1	10	26697701	Susceptibility.M3.MAF_0.1.perc	reference	0	0.5881	0.1244534	0.1743621	0.4754	0	-?+-+-	25775	42	0	588201	841	0	883	0.5720000281968037
Susceptibility	ENSG00000129353	SLC44A2	19	10602457	Susceptibility.M3.MAF_0.1.perc	reference	0	0.511	0.0843353	0.1181672	0.4754	0	-?++--	26921	92	0	589205	1713	1	1807	0.6197826455962191
Susceptibility	ENSG00000011485	PPP5C	19	46347087	Susceptibility.M3.MAF_0.1.perc	reference	0	0.5399	0.1939507	0.2717327	0.4754	0	+?++--	22478	18	0	562201	338	0	356	0.7992159438367437
Severe	ENSG00000157703	SVOPL	7	138594285	Severe.M3.MAF_1.perc	reference	0	0.9955	0.0976775	0.1368618	0.4754	0	+++-+-	5025	84	0	570631	12350	23	12480	0.9424341620502936
Severe	ENSG00000184344	GDF3	12	7689784	Severe.M3.MAF_1.perc	reference	0	0.6999	0.2924614	0.4097827	0.4754	0	-+++?+	4278	6	0	567369	665	2	675	0.5944794691964226
Hospitalized	ENSG00000044012	GUCA2B	1	42153410	Hospitalized.M3.MAF_1.perc	reference	0	0.8258	0.2095959	0.2936733	0.4754	0	?++-+-	8733	17	0	565341	770	4	795	0.4571744040677668
Hospitalized	ENSG00000099139	PCSK5	9	75890644	Hospitalized.M3.MAF_1.perc	reference	0	0.4562	-0.1082256	0.151647	0.4754	0	?-----	11833	65	0	570925	3572	4	3645	0.5207941384249773
Hospitalized	ENSG00000165699	TSC1	9	132891348	Hospitalized.M3.MAF_1.perc	reference	22.5	0.2714	-0.1903634	0.2667282	0.4754	0.0976895	?+-+--	11588	107	1	568181	6789	6	6910	0.8857334154288063
Susceptibility	ENSG00000011485	PPP5C	19	46347087	Susceptibility.M3.MAF_1.perc	reference	0	0.5399	0.1939507	0.2717327	0.4754	0	+?++--	22478	18	0	562201	338	0	356	0.7992159438367437
Hospitalized	ENSG00000242616	GNG10	9	111661605	Hospitalized.M4.MAF_0.1.perc	reference	0	0.872	0.377443	0.5287829	0.4754	0	-+----	9476	6	0	571137	254	0	260	0.07262550533575465
Hospitalized	ENSG00000181029	TRAPPC5	19	7680833	Hospitalized.M4.MAF_0.1.perc	reference	0	0.821	-0.2187092	0.3064038	0.4754	0	?--+--	10433	15	1	564474	903	0	920	0.5658867715103324
Hospitalized	ENSG00000187682	ERAS	23	48826513	Hospitalized.M4.MAF_0.1.perc	reference	68.3	0.04268	0.7230155	1.0129894	0.4754	1.9809407	?-+??-	8891	3	1	521146	69	35	144	0.5991315962905022
Susceptibility	ENSG00000184599	TAFA3	1	112720419	Susceptibility.M4.MAF_0.1.perc	reference	0	0.6405	-0.0733729	0.102798	0.4754	0	-?---+	25388	96	0	589731	2509	5	2615	0.5878100979583877
Severe	ENSG00000108587	GOSR1	17	30477362	Severe.M4.MAF_1.perc	reference	0	0.6372	-0.1643949	0.2303338	0.4754	0	--+-?-	4358	21	0	564348	2328	1	2351	0.42334868039797124
Severe	ENSG00000104976	SNAPC2	19	7920338	Severe.M4.MAF_1.perc	reference	10.2	0.3479	-0.177043	0.2480637	0.4754	0.0407567	?-+++-	4687	30	0	567854	3327	1	3359	0.432601607970967
Hospitalized	ENSG00000132704	FCRL2	1	157745733	Hospitalized.M4.MAF_1.perc	reference	0	0.421	-0.0755343	0.1058322	0.4754	0	----++	12184	112	0	588228	7522	11	7656	0.5891271675652967
Hospitalized	ENSG00000132622	HSPA12B	20	3732685	Hospitalized.M4.MAF_1.perc	reference	0	0.5996	0.0715062	0.1001807	0.4754	0	?++++-	11603	178	0	581421	7814	10	8012	0.7146756517426164
Hospitalized	ENSG00000187682	ERAS	23	48826513	Hospitalized.M4.MAF_1.perc	reference	68.3	0.04268	0.7230155	1.0129894	0.4754	1.9809407	?-+??-	8891	3	1	521146	69	35	144	0.5991315962905022
Susceptibility	ENSG00000132475	H3-3B	17	75776434	Susceptibility.M4.MAF_1.perc	reference	0	0.9167	-0.1668142	0.2337223	0.4754	0	-?----	22258	16	0	564058	489	0	505	0.6059949281869387
Susceptibility	ENSG00000214087	ARL16	17	81681187	Susceptibility.M4.MAF_1.perc	reference	0	0.9797	-0.0755628	0.1058614	0.4754	0	-?--+-	26107	99	0	591460	2341	3	2446	0.6984967518675159
Severe	ENSG00000168765	GSTM4	1	109656099	Severe.M1.MAF_0.1.perc	reference	0	0.9833	-0.4678294	0.6556234	0.4755	0	?-----	2903	1	0	566928	184	0	185	0.3809705554896579
Severe	ENSG00000204370	SDHD	11	112086824	Severe.M1.MAF_0.1.perc	reference	43.4	0.1838	1.7339649	2.4302741	0.4755	5.197129	?-+???	1635	0	0	541236	38	0	38	0.7007642247192457
Severe	ENSG00000256525	POLG2	17	64477785	Severe.M1.MAF_0.1.perc	reference	0	0.6621	0.4752942	0.6660288	0.4755	0	?+-?+-	2672	4	0	566165	334	0	338	0.5630270475434758
Severe	ENSG00000142556	ZNF614	19	52012765	Severe.M1.MAF_0.1.perc	reference	0	0.7019	0.5415161	0.7588811	0.4755	0	?-+?+-	2745	2	0	567158	268	0	270	0.5420677782166976
Hospitalized	ENSG00000163217	BMP10	2	68860909	Hospitalized.M1.MAF_0.1.perc	reference	0	0.9873	-1.0468682	1.4670681	0.4755	0	?--???	5348	0	0	510838	31	0	31	0.697280886518326
Hospitalized	ENSG00000151502	VPS26B	11	134224671	Hospitalized.M1.MAF_0.1.perc	reference	0	0.9208	-1.1576853	1.6222499	0.4755	0	?--???	5340	0	0	507988	32	0	32	0.31838846975810875
Hospitalized	ENSG00000171119	NRTN	19	5823802	Hospitalized.M1.MAF_0.1.perc	reference	0	0.9998	-0.9840589	1.379205	0.4755	0	?--??-	5819	0	0	558399	60	0	60	0.21796950737051154
Susceptibility	ENSG00000197938	OR5H2	3	98282888	Susceptibility.M1.MAF_0.1.perc	reference	0	0.6253	0.3863572	0.5414681	0.4755	0	+?+---	22191	5	0	568556	83	0	88	0.42887753667446205
Susceptibility	ENSG00000160229	ZNF66	19	20776304	Susceptibility.M1.MAF_0.1.perc	reference	0	0.8049	0.7486256	1.0491277	0.4755	0	??++?+	1926	3	0	5712	3	0	6	0.7202367127087996
Severe	ENSG00000146648	EGFR	7	55019017	Severe.M1.MAF_1.perc	reference	12	0.3327	0.7140063	1.000695	0.4755	0.8840964	?++-?-	2045	4	0	549263	532	0	536	0.977606295463971
Severe	ENSG00000204370	SDHD	11	112086824	Severe.M1.MAF_1.perc	reference	43.4	0.1838	1.7339649	2.4302741	0.4755	5.197129	?-+???	1635	0	0	541236	38	0	38	0.7007642247192457
Severe	ENSG00000256525	POLG2	17	64477785	Severe.M1.MAF_1.perc	reference	0	0.6621	0.4752942	0.6660288	0.4755	0	?+-?+-	2672	4	0	566165	334	0	338	0.5630270475434758
Severe	ENSG00000142556	ZNF614	19	52012765	Severe.M1.MAF_1.perc	reference	0	0.7019	0.5415161	0.7588811	0.4755	0	?-+?+-	2745	2	0	567158	268	0	270	0.5420677782166976
Hospitalized	ENSG00000163217	BMP10	2	68860909	Hospitalized.M1.MAF_1.perc	reference	0	0.9873	-1.0468682	1.4670681	0.4755	0	?--???	5348	0	0	510838	31	0	31	0.697280886518326
Hospitalized	ENSG00000151502	VPS26B	11	134224671	Hospitalized.M1.MAF_1.perc	reference	0	0.9208	-1.1576853	1.6222499	0.4755	0	?--???	5340	0	0	507988	32	0	32	0.31838846975810875
Severe	ENSG00000113048	MRPS27	5	72219403	Severe.M3.MAF_0.1.perc	reference	0	0.6139	-0.3077822	0.4313194	0.4755	0	?--??+	3396	4	0	561368	1071	0	1075	0.6957936093247532
Severe	ENSG00000197629	MPEG1	11	59208510	Severe.M3.MAF_0.1.perc	reference	0	0.8893	-0.2145279	0.3006502	0.4755	0	?-+---	4392	10	0	568157	2072	2	2086	0.5521444951748722
Hospitalized	ENSG00000215356	ZNF705B	8	7926337	Hospitalized.M3.MAF_0.1.perc	reference	0	0.8064	-0.5818894	0.8154382	0.4755	0	?--?+?	4806	2	0	424122	41	10	63	0.4782852544290772
Hospitalized	ENSG00000197079	KRT35	17	41476689	Hospitalized.M3.MAF_0.1.perc	reference	5.9	0.3734	0.2037476	0.2855248	0.4755	0.0523898	?+-++-	9826	34	0	579377	1938	0	1972	0.49715888440939876
Hospitalized	ENSG00000188039	NWD1	19	16719847	Hospitalized.M3.MAF_0.1.perc	reference	25.7	0.2417	-0.2215833	0.3105333	0.4755	0.1486715	---++-	12000	63	0	587946	2548	0	2611	0.6770207270928025
Severe	ENSG00000133742	CA1	8	85327608	Severe.M3.MAF_1.perc	reference	37.4	0.1568	0.4394309	0.6158224	0.4755	0.7652711	+++---	4689	11	0	568856	963	0	974	0.32258279371153453
Hospitalized	ENSG00000011028	MRC2	17	62627670	Hospitalized.M3.MAF_1.perc	reference	0	0.5155	-0.1022731	0.1433221	0.4755	0	?--+--	11798	73	0	571232	4852	3	4931	0.23215223768191814
Severe	ENSG00000187608	ISG15	1	1001138	Severe.M4.MAF_0.1.perc	reference	0	0.8105	-0.2664479	0.3733746	0.4755	0	?-++?-	3795	8	0	561478	1511	1	1521	0.5386046558246909
Severe	ENSG00000114023	FAM162A	3	122384176	Severe.M4.MAF_0.1.perc	reference	0	0.969	-0.3164788	0.4435283	0.4755	0	?-++--	4158	6	0	567359	724	0	730	0.469692192643509
Severe	ENSG00000104894	CD37	19	49335171	Severe.M4.MAF_0.1.perc	reference	0	0.6975	-0.2185406	0.3062449	0.4755	0	?-+++-	4298	13	0	565147	1613	0	1626	0.9445682768954655
Hospitalized	ENSG00000164941	INTS8	8	94813311	Hospitalized.M4.MAF_0.1.perc	reference	0	0.6746	-0.0924594	0.1295642	0.4755	0	?-++--	11918	87	0	582930	5151	3	5244	0.5043081384613801
Hospitalized	ENSG00000065970	FOXJ2	12	8032716	Hospitalized.M4.MAF_0.1.perc	reference	11.5	0.34	0.1726587	0.2419761	0.4755	0.0543866	?+--+-	12064	82	0	583218	3347	0	3429	0.46289937004977605
Hospitalized	ENSG00000172345	STARD5	15	81309053	Hospitalized.M4.MAF_0.1.perc	reference	0	0.6579	-0.1524025	0.2135804	0.4755	0	?----+	11815	26	0	582545	1725	0	1751	0.8680545293333475
Hospitalized	ENSG00000213246	SUPT4H1	17	58345175	Hospitalized.M4.MAF_0.1.perc	reference	45.2	0.1206	0.5673963	0.7951741	0.4755	1.2715914	?-+-+-	9694	10	0	578628	488	0	498	0.4046309679356609
Susceptibility	ENSG00000100865	CINP	14	102341102	Susceptibility.M4.MAF_0.1.perc	reference	0	0.8083	-0.0970643	0.1360393	0.4755	0	-?----	25720	56	0	577846	1449	1	1507	0.297332231001232
Susceptibility	ENSG00000182950	ODF3L1	15	75724041	Susceptibility.M4.MAF_0.1.perc	reference	0	0.6018	0.0739566	0.1036497	0.4755	0	+?++++	26707	114	0	591164	2419	0	2533	0.48373306459891474
Susceptibility	ENSG00000159461	AMFR	16	56361452	Susceptibility.M4.MAF_0.1.perc	reference	47.6	0.1057	0.1907436	0.2673038	0.4755	0.1441318	-?-++-	27126	162	0	591861	3738	0	3900	0.5943310340422875
Severe	ENSG00000100024	UPB1	22	24494107	Severe.M4.MAF_1.perc	reference	0	0.482	0.1465764	0.2054205	0.4755	0	+-++--	3777	43	0	178424	1793	1	1838	0.48400090046567273
Severe	ENSG00000130827	PLXNA3	23	154458281	Severe.M4.MAF_1.perc	reference	0	0.8734	-0.0860797	0.1206377	0.4755	0	+---++	4445	32	27	526927	2040	956	4038	0.47047580717927756
Hospitalized	ENSG00000214160	ALG3	3	184242301	Hospitalized.M4.MAF_1.perc	reference	0	0.737	0.0872347	0.1222476	0.4755	0	+++--+	12000	103	0	587637	5421	7	5538	0.3550462767679452
Hospitalized	ENSG00000182372	CLN8	8	1755778	Hospitalized.M4.MAF_1.perc	reference	65.7	0.02	0.2930932	0.4107039	0.4755	0.4599774	?--+-+	11277	49	1	569342	2037	0	2088	0.9468557309514265
Susceptibility	ENSG00000250821	EXOC1L	4	55819790	Susceptibility.M4.MAF_1.perc	reference	0	0.9657	-1.0101335	1.415473	0.4755	0	??-?-?	2938	2	0	19858	8	0	10	0.5464861660091055
Susceptibility	ENSG00000027847	B4GALT7	5	177600132	Susceptibility.M4.MAF_1.perc	reference	0	0.8643	0.0377622	0.0529228	0.4755	0	-?+-+-	27126	417	1	591861	9845	8	10280	0.682230598753929
Severe	ENSG00000145675	PIK3R1	5	68215756	Severe.M1.MAF_0.1.perc	reference	0	0.9862	0.8939336	1.2529682	0.4756	0	?+-??-	3052	1	0	551119	98	0	99	0.38323112439665014
Severe	ENSG00000088833	NSFL1C	20	1442162	Severe.M1.MAF_0.1.perc	reference	21.4	0.2594	1.3486173	1.8904856	0.4756	1.601738	?-+???	1882	0	0	551006	40	0	40	0.4007309674569969
Hospitalized	ENSG00000115806	GORASP2	2	170928464	Hospitalized.M1.MAF_0.1.perc	reference	0	0.6282	0.4903648	0.6872908	0.4756	0	?+-+-?	9695	5	0	556501	106	0	111	0.5450258146902326
Hospitalized	ENSG00000073803	MAP3K13	3	185282941	Hospitalized.M1.MAF_0.1.perc	reference	0	0.9971	-0.498923	0.6994071	0.4756	0	?--?--	8248	2	0	560220	193	0	195	0.2504094463031469
Hospitalized	ENSG00000140548	ZNF710	15	90001324	Hospitalized.M1.MAF_0.1.perc	reference	0	0.9166	0.7172769	1.0055374	0.4756	0	?++++-	6012	2	0	551120	81	0	83	0.09327107713742268
Susceptibility	ENSG00000117751	PPP1R8	1	27830782	Susceptibility.M1.MAF_0.1.perc	reference	0	1	-1.046531	1.4670705	0.4756	0	??-???	19414	0	0	499833	15	0	15	0.08448972741119391
Severe	ENSG00000172053	QARS1	3	49095932	Severe.M1.MAF_1.perc	reference	0	0.868	-0.3542066	0.4965525	0.4756	0	?-+---	4077	3	0	568134	460	0	463	0.8911085538149419
Severe	ENSG00000145675	PIK3R1	5	68215756	Severe.M1.MAF_1.perc	reference	0	0.9862	0.8939336	1.2529682	0.4756	0	?+-??-	3052	1	0	551119	98	0	99	0.38323112439665014
Severe	ENSG00000158987	RAPGEF6	5	131423921	Severe.M1.MAF_1.perc	reference	0	0.9678	-0.2775352	0.389028	0.4756	0	?---?-	2355	4	0	561023	1224	0	1228	0.2675467300854034
Severe	ENSG00000107165	TYRP1	9	12685439	Severe.M1.MAF_1.perc	reference	0	0.778	0.2381779	0.3338672	0.4756	0	?++?--	4551	16	0	569261	939	1	957	0.6444540278585943
Severe	ENSG00000074071	MRPS34	16	1771890	Severe.M1.MAF_1.perc	reference	54.2	0.08782	1.0530294	1.4762437	0.4756	3.9436065	?-+-?-	3972	11	0	563427	1922	0	1933	0.9123549817464731
Severe	ENSG00000184110	EIF3C	16	28688558	Severe.M1.MAF_1.perc	reference	0	0.9975	-0.9923135	1.3910579	0.4756	0	?--??-	1689	0	0	550412	134	0	134	0.29650121534518525
Severe	ENSG00000108106	UBE2S	19	55399745	Severe.M1.MAF_1.perc	reference	0	0.4672	0.6189589	0.8677028	0.4756	0	?-+??-	1749	2	0	558569	261	0	263	0.9280636277636001
Severe	ENSG00000088833	NSFL1C	20	1442162	Severe.M1.MAF_1.perc	reference	21.4	0.2594	1.3486173	1.8904856	0.4756	1.601738	?-+???	1882	0	0	551006	40	0	40	0.4007309674569969
Hospitalized	ENSG00000142686	C1orf216	1	35713877	Hospitalized.M1.MAF_1.perc	reference	0	0.9098	0.1946369	0.2728202	0.4756	0	?+----	9262	17	0	567330	1252	0	1269	0.817295877623603
Hospitalized	ENSG00000073803	MAP3K13	3	185282941	Hospitalized.M1.MAF_1.perc	reference	0	0.9971	-0.498923	0.6994071	0.4756	0	?--?--	8248	2	0	560220	193	0	195	0.2504094463031469
Hospitalized	ENSG00000158941	CCAR2	8	22604632	Hospitalized.M1.MAF_1.perc	reference	0	0.5282	-0.1250787	0.1753086	0.4756	0	?-+?-+	8046	30	0	561115	3225	6	3267	0.17085086156526055
Hospitalized	ENSG00000140548	ZNF710	15	90001324	Hospitalized.M1.MAF_1.perc	reference	0	0.9166	0.7172769	1.0055374	0.4756	0	?++++-	6012	2	0	551120	81	0	83	0.09327107713742268
Hospitalized	ENSG00000129221	AIPL1	17	6393693	Hospitalized.M1.MAF_1.perc	reference	0	0.9887	0.2433756	0.3411315	0.4756	0	?+-+--	10421	18	0	581577	750	1	770	0.6029511208376847
Susceptibility	ENSG00000117751	PPP1R8	1	27830782	Susceptibility.M1.MAF_1.perc	reference	0	1	-1.046531	1.4670705	0.4756	0	??-???	19414	0	0	499833	15	0	15	0.08448972741119391
Severe	ENSG00000001617	SEMA3F	3	50155045	Severe.M3.MAF_0.1.perc	reference	0	0.9034	-0.2575725	0.3610894	0.4756	0	+--+?+	4205	12	0	553766	1514	1	1528	0.3549474138515085
Severe	ENSG00000140557	ST8SIA2	15	92393881	Severe.M3.MAF_0.1.perc	reference	0	0.952	0.4316577	0.6051211	0.4756	0	?+--?-	3345	5	0	561088	513	0	518	0.46993809964641653
Hospitalized	ENSG00000176601	MAP3K19	2	134964485	Hospitalized.M3.MAF_0.1.perc	reference	0	0.8507	-0.1481013	0.2076203	0.4756	0	?--+-+	11097	27	0	569234	2109	1	2138	0.6969810991852361
Hospitalized	ENSG00000167393	PPP2R3B	23	333933	Hospitalized.M3.MAF_0.1.perc	reference	0	0.9471	-0.4339197	0.6082312	0.4756	0	?----?	5400	7	0	9172	20	0	27	0.5735365835196109
Susceptibility	ENSG00000284622	SCYGR10	2	227608784	Susceptibility.M3.MAF_0.1.perc	reference	0	1	-0.5475263	0.7674997	0.4756	0	??-???	1186	3	0	1234	5	0	8	0.13887829190647705
Hospitalized	ENSG00000115211	EIF2B4	2	27364352	Hospitalized.M3.MAF_1.perc	reference	60.6	0.05457	0.4049757	0.5677091	0.4756	0.677331	?-+-?+	10373	30	0	577396	2468	0	2498	0.12317107315793702
Hospitalized	ENSG00000128298	BAIAP2L2	22	38084652	Hospitalized.M3.MAF_1.perc	reference	0.5	0.4032	-0.1692893	0.237289	0.4756	0.0025788	?-+++-	11761	40	0	582155	1241	2	1285	0.9994120178989576
Susceptibility	ENSG00000142920	AZIN2	1	33081104	Susceptibility.M3.MAF_1.perc	reference	49.8	0.09268	0.2308423	0.3235839	0.4756	0.2351246	+?--++	26267	73	0	579688	1531	1	1606	0.3512327537336669
Susceptibility	ENSG00000174697	LEP	7	128241278	Susceptibility.M3.MAF_1.perc	reference	0	0.9964	-0.1619442	0.2269912	0.4756	0	-?--+-	23208	20	0	523613	483	0	503	0.5691196123998628
Severe	ENSG00000163541	SUCLG1	2	84423528	Severe.M4.MAF_0.1.perc	reference	0	0.861	-0.171117	0.239838	0.4756	0	--++--	4905	24	0	570598	2916	3	2946	0.6609244090142131
Severe	ENSG00000106799	TGFBR1	9	99104038	Severe.M4.MAF_0.1.perc	reference	0	0.9886	-0.241033	0.3378649	0.4756	0	---+--	4593	12	0	566003	1659	1	1673	0.40577451836755013
Hospitalized	ENSG00000205835	GMNC	3	190852737	Hospitalized.M4.MAF_0.1.perc	reference	0	0.7176	-0.1602692	0.2246707	0.4756	0	?---++	10823	26	0	565753	1779	0	1805	0.5699294517125154
Hospitalized	ENSG00000136573	BLK	8	11486894	Hospitalized.M4.MAF_0.1.perc	reference	0	0.54	0.0963131	0.1350177	0.4756	0	?++-++	11150	86	0	579806	4505	1	4593	0.7021056548312585
Susceptibility	ENSG00000284622	SCYGR10	2	227608784	Susceptibility.M4.MAF_0.1.perc	reference	0	1	-0.5475263	0.7674997	0.4756	0	??-???	1186	3	0	1234	5	0	8	0.13887829190647705
Susceptibility	ENSG00000267909	CCDC177	14	69569799	Susceptibility.M4.MAF_0.1.perc	reference	0	0.9089	-0.2623478	0.3677426	0.4756	0	-?----	17943	9	0	460553	227	0	236	0.3027112521023807
Severe	ENSG00000127125	PPCS	1	42456117	Severe.M4.MAF_1.perc	reference	0	0.9625	-0.1663299	0.2331299	0.4756	0	?---+-	4454	25	0	568348	3283	4	3316	0.8472864568725935
Severe	ENSG00000187555	USP7	16	8892097	Severe.M4.MAF_1.perc	reference	0	0.4913	-0.150497	0.2109371	0.4756	0	---+--	4429	29	0	564725	3347	2	3380	0.19614202943966272
Hospitalized	ENSG00000134333	LDHA	11	18394560	Hospitalized.M4.MAF_1.perc	reference	31.1	0.2144	-0.2126538	0.2980934	0.4756	0.1388129	?----+	11888	71	0	583117	5383	3	5460	0.11578439066394938
Susceptibility	ENSG00000138435	CHRNA1	2	174747592	Susceptibility.M4.MAF_1.perc	reference	0	0.9487	0.0516202	0.0723575	0.4756	0	-?++++	27126	234	0	591861	4896	1	5132	0.9158747176290704
Susceptibility	ENSG00000227507	LTB	6	31580525	Susceptibility.M4.MAF_1.perc	reference	0	0.5122	-0.1198775	0.1680219	0.4756	0	+?-++-	24445	44	0	575268	964	1	1010	0.06822045696509901
Susceptibility	ENSG00000185252	ZNF74	22	20394115	Susceptibility.M4.MAF_1.perc	reference	0	0.9836	0.0355702	0.0498617	0.4756	0	+?+-+-	27126	469	1	591861	10423	16	10926	0.31213521991903953
Severe	ENSG00000054116	TRAPPC3	1	36136570	Severe.M1.MAF_0.1.perc	reference	0	0.8255	1.0164087	1.4252242	0.4757	0	?+-??-	1638	1	0	517166	115	0	116	0.16406661095423758
Severe	ENSG00000183801	OLFML1	11	7485388	Severe.M1.MAF_0.1.perc	reference	34	0.1945	0.5379211	0.7541436	0.4757	0.8813076	?-+---	3938	4	0	565359	305	0	309	0.20481679727133081
Hospitalized	ENSG00000159363	ATP13A2	1	16985958	Hospitalized.M1.MAF_0.1.perc	reference	39.1	0.1604	0.5572856	0.7813614	0.4757	1.1452794	?--+++	10880	14	0	579711	736	0	750	0.8870676427040819
Hospitalized	ENSG00000114670	NEK11	3	131026850	Hospitalized.M1.MAF_0.1.perc	reference	0	0.549	0.2392663	0.3354871	0.4757	0	?+--+-	10971	14	0	581863	567	0	581	0.9247802439593753
Hospitalized	ENSG00000165140	FBP1	9	94603133	Hospitalized.M1.MAF_0.1.perc	reference	0	0.9643	-0.3618227	0.5073507	0.4757	0	?-----	7667	3	0	565338	267	0	270	0.3728082143721666
Hospitalized	ENSG00000043039	BARX2	11	129375848	Hospitalized.M1.MAF_0.1.perc	reference	0	0.9929	-0.7814181	1.0956163	0.4757	0	?---?-	7178	1	0	561359	52	0	53	0.20989520015384924
Hospitalized	ENSG00000087842	PIR	23	15384799	Hospitalized.M1.MAF_0.1.perc	reference	0	0.9973	-0.8984834	1.2596205	0.4757	0	?--??-	5676	0	0	519629	29	13	55	0.04907072568241558
Susceptibility	ENSG00000138182	KIF20B	10	89701590	Susceptibility.M1.MAF_0.1.perc	reference	0	0.8397	-0.0683524	0.0958395	0.4757	0	+?----	26774	119	0	590546	2866	0	2985	0.45462348685651127
Severe	ENSG00000054116	TRAPPC3	1	36136570	Severe.M1.MAF_1.perc	reference	0	0.8255	1.0164087	1.4252242	0.4757	0	?+-??-	1638	1	0	517166	115	0	116	0.16406661095423758
Hospitalized	ENSG00000109182	CWH43	4	48986275	Hospitalized.M1.MAF_1.perc	reference	0	0.4117	0.0706296	0.099037	0.4757	0	?+-+++	12123	136	0	583283	8990	44	9214	0.6509864021044802
Hospitalized	ENSG00000043039	BARX2	11	129375848	Hospitalized.M1.MAF_1.perc	reference	0	0.9929	-0.7814181	1.0956163	0.4757	0	?---?-	7178	1	0	561359	52	0	53	0.20989520015384924
Hospitalized	ENSG00000087842	PIR	23	15384799	Hospitalized.M1.MAF_1.perc	reference	0	0.9973	-0.8984834	1.2596205	0.4757	0	?--??-	5676	0	0	519629	29	13	55	0.04907072568241558
Susceptibility	ENSG00000143409	MINDY1	1	150996086	Susceptibility.M1.MAF_1.perc	reference	0	0.6689	0.0997886	0.139902	0.4757	0	-?+-+-	25077	59	0	588577	1419	1	1480	0.9507996990766705
Susceptibility	ENSG00000135547	HEY2	6	125747664	Susceptibility.M1.MAF_1.perc	reference	0	0.9704	-0.3779295	0.5298529	0.4757	0	??----	22226	3	0	563765	72	0	75	0.9547959581836343
Susceptibility	ENSG00000182768	NGRN	15	90265659	Susceptibility.M1.MAF_1.perc	reference	0	0.8358	0.2528638	0.3545379	0.4757	0	-?++??	23772	10	0	572810	208	0	218	0.717004684595054
Severe	ENSG00000105669	COPE	19	18899514	Severe.M3.MAF_0.1.perc	reference	62	0.0718	0.6815525	0.955683	0.4757	1.5556397	?-+??-	3637	6	0	564189	789	0	795	0.7834022973934939
Susceptibility	ENSG00000178567	EPM2AIP1	3	36985043	Susceptibility.M3.MAF_0.1.perc	reference	0	0.9093	0.4059151	0.5691676	0.4757	0	??+--?	22544	4	0	559336	60	0	64	0.9258466145043545
Susceptibility	ENSG00000164822	DEFA6	8	6924697	Susceptibility.M3.MAF_0.1.perc	reference	0	0.8013	0.2268003	0.3180076	0.4757	0	+?+-+-	25123	14	0	581407	232	0	246	0.6288842212280465
Severe	ENSG00000064932	SBNO2	19	1107637	Severe.M3.MAF_1.perc	reference	0	0.9096	0.1722362	0.2414729	0.4757	0	?+++-+	3482	26	0	177872	1982	2	2012	0.8901913672682235
Hospitalized	ENSG00000162852	CNST	1	246566444	Hospitalized.M3.MAF_1.perc	reference	0	0.9533	0.1015926	0.1424345	0.4757	0	?++---	10541	58	1	554848	4585	9	4663	0.9230981878131768
Hospitalized	ENSG00000013561	RNF14	5	141958328	Hospitalized.M3.MAF_1.perc	reference	0	0.9167	0.2315138	0.3245619	0.4757	0	?+-+?+	8342	11	0	564202	595	1	608	0.18285974635680877
Hospitalized	ENSG00000168003	SLC3A2	11	62856004	Hospitalized.M3.MAF_1.perc	reference	0	0.7344	-0.0990117	0.138818	0.4757	0	?--++-	10518	55	0	578279	4805	5	4870	0.9657560540006648
Hospitalized	ENSG00000283632	EXOC3L2	19	45212370	Hospitalized.M3.MAF_1.perc	reference	0	0.9651	-0.864539	1.212175	0.4757	0	?--+??	3206	5	0	44492	10	0	15	0.4414144938562895
Hospitalized	ENSG00000134595	SOX3	23	140502985	Hospitalized.M3.MAF_1.perc	reference	0	0.9801	-0.3416234	0.478966	0.4757	0	?-???-	6577	3	2	402714	4	4	19	0.6471776771989213
Susceptibility	ENSG00000156030	MIDEAS	14	73715122	Susceptibility.M3.MAF_1.perc	reference	52.3	0.07829	0.1959271	0.2746734	0.4757	0.174595	+?---+	26986	219	1	591301	5483	8	5720	0.1585972669376888
Susceptibility	ENSG00000182768	NGRN	15	90265659	Susceptibility.M3.MAF_1.perc	reference	0	0.8358	0.2528638	0.3545379	0.4757	0	-?++??	23772	10	0	572810	208	0	218	0.717004684595054
Severe	ENSG00000196466	ZNF799	19	12390016	Severe.M4.MAF_0.1.perc	reference	0	0.6544	-0.139555	0.1956859	0.4757	0	+-++++	4883	30	0	570489	4745	3	4781	0.5782536955712976
Hospitalized	ENSG00000117525	F3	1	94529173	Hospitalized.M4.MAF_0.1.perc	reference	0	0.8865	-0.1852314	0.2597078	0.4757	0	?-----	9277	20	0	576319	1363	0	1383	0.45249074566260644
Susceptibility	ENSG00000009307	CSDE1	1	114716913	Susceptibility.M4.MAF_0.1.perc	reference	0	0.7878	0.0635294	0.0890767	0.4757	0	-?++--	25850	155	0	585509	3287	3	3448	0.5850109699459601
Susceptibility	ENSG00000115263	GCG	2	162142882	Susceptibility.M4.MAF_0.1.perc	reference	3	0.3897	-0.1462794	0.2050733	0.4757	0.0132103	-?+---	25191	31	0	588013	746	0	777	0.854498902051486
Susceptibility	ENSG00000186675	MAGEE2	23	75782987	Susceptibility.M4.MAF_0.1.perc	reference	14.7	0.3204	0.1217612	0.1707161	0.4757	0.0261629	+?+-+-	25230	23	19	538212	438	229	957	0.7701598760130083
Severe	ENSG00000117448	AKR1A1	1	45550543	Severe.M4.MAF_1.perc	reference	51.3	0.08434	0.2577604	0.3613601	0.4757	0.247491	?-+--+	4637	57	0	570198	4387	6	4456	0.9902257345312594
Severe	ENSG00000132305	IMMT	2	86143932	Severe.M4.MAF_1.perc	reference	23.9	0.2545	0.0962854	0.1349872	0.4757	0.023787	-+++-+	4718	106	0	569005	10088	14	10222	0.06366119352609988
Severe	ENSG00000164919	COX6C	8	99873200	Severe.M4.MAF_1.perc	reference	0	0.7097	0.3876263	0.5434801	0.4757	0	?+--?-	3704	7	0	562228	649	0	656	0.7622366372209413
Severe	ENSG00000165606	DRGX	10	49364066	Severe.M4.MAF_1.perc	reference	7.7	0.3669	0.1105806	0.155037	0.4757	0.0143312	+++---	4576	76	1	565975	6787	13	6891	0.6532152854774859
Hospitalized	ENSG00000105467	SYNGR4	19	48364367	Hospitalized.M4.MAF_1.perc	reference	0	0.7169	-0.0741124	0.1039054	0.4757	0	?-+-+-	11248	107	1	578087	7731	18	7876	0.7795408243232089
Susceptibility	ENSG00000127995	CASD1	7	94509219	Susceptibility.M4.MAF_1.perc	reference	0	0.4617	-0.0418083	0.0586218	0.4757	0	-?-++-	27268	319	1	591872	7878	7	8213	0.2804832991856122
Susceptibility	ENSG00000074695	LMAN1	18	59327823	Susceptibility.M4.MAF_1.perc	reference	0	0.4923	0.0459953	0.0644896	0.4757	0	-?+++-	26792	297	1	589988	6165	6	6476	0.10511771081887063
Severe	ENSG00000211452	DIO1	1	53891239	Severe.M1.MAF_0.1.perc	reference	0	0.9502	0.4184989	0.5868455	0.4758	0	?++?--	3991	4	0	565226	483	2	491	0.4962062084384999
Severe	ENSG00000159335	PTMS	12	6765516	Severe.M1.MAF_0.1.perc	reference	0	0.9992	-1.0217248	1.4329028	0.4758	0	?-???-	1579	0	0	509011	92	0	92	0.6212385807496064
Severe	ENSG00000101363	MANBAL	20	37289638	Severe.M1.MAF_0.1.perc	reference	0	1	-1.0740347	1.5062547	0.4758	0	?--??-	1962	0	0	549543	77	0	77	0.6293754407451261
Hospitalized	ENSG00000163743	RCHY1	4	75479037	Hospitalized.M1.MAF_0.1.perc	reference	0	0.9792	-0.4948223	0.6940051	0.4758	0	?---?-	7293	3	0	561436	176	0	179	0.8132311463539001
Hospitalized	ENSG00000179626	OR6C4	12	55549602	Hospitalized.M1.MAF_0.1.perc	reference	0	0.9797	-0.4474982	0.6275272	0.4758	0	?-+---	9079	2	0	566628	103	0	105	0.06725120752743635
Severe	ENSG00000159335	PTMS	12	6765516	Severe.M1.MAF_1.perc	reference	0	0.9992	-1.0217248	1.4329028	0.4758	0	?-???-	1579	0	0	509011	92	0	92	0.6212385807496064
Severe	ENSG00000101363	MANBAL	20	37289638	Severe.M1.MAF_1.perc	reference	0	1	-1.0740347	1.5062547	0.4758	0	?--??-	1962	0	0	549543	77	0	77	0.6293754407451261
Hospitalized	ENSG00000173110	HSPA6	1	161524540	Hospitalized.M1.MAF_1.perc	reference	52.8	0.07586	0.3906521	0.5477912	0.4758	0.6615104	?++---	10691	68	0	570664	4665	34	4801	0.3621318410450654
Hospitalized	ENSG00000125571	IL37	2	112912971	Hospitalized.M1.MAF_1.perc	reference	0	0.8165	0.1942914	0.2724677	0.4758	0	?+----	10564	22	0	579281	1149	1	1173	0.9470624748978835
Hospitalized	ENSG00000163743	RCHY1	4	75479037	Hospitalized.M1.MAF_1.perc	reference	0	0.9792	-0.4948223	0.6940051	0.4758	0	?---?-	7293	3	0	561436	176	0	179	0.8132311463539001
Susceptibility	ENSG00000212933	KRTAP12-4	21	44654213	Susceptibility.M1.MAF_1.perc	reference	0	0.8029	-0.2554478	0.3582744	0.4758	0	-?+---	23259	7	0	573804	176	1	185	0.5133689730304507
Severe	ENSG00000196570	PFN3	5	177400109	Severe.M3.MAF_0.1.perc	reference	0	0.9862	-0.5805146	0.8141053	0.4758	0	?--??-	3213	0	0	560571	241	0	241	0.37907847683707757
Hospitalized	ENSG00000130988	RGN	23	47078355	Hospitalized.M3.MAF_0.1.perc	reference	0	0.8518	0.2907729	0.4077997	0.4758	0	?+--?-	8374	7	3	522524	148	80	321	0.826286807495924
Susceptibility	ENSG00000169504	CLIC4	1	24745382	Susceptibility.M3.MAF_0.1.perc	reference	0	0.885	0.213809	0.2998742	0.4758	0	+?+---	22799	15	0	573221	314	0	329	0.38444214170239144
Susceptibility	ENSG00000284643	SCYGR2	2	227598893	Susceptibility.M3.MAF_0.1.perc	reference	0	1	-0.4792342	0.6721066	0.4758	0	??-???	1102	6	0	923	3	1	11	0.28343484017149734
Susceptibility	ENSG00000021461	CYP3A43	7	99828013	Susceptibility.M3.MAF_0.1.perc	reference	0	0.5786	0.0741401	0.1039822	0.4758	0	-?++--	25821	113	0	578877	2384	0	2497	0.9356143648322328
Susceptibility	ENSG00000185347	TEDC1	14	105489855	Susceptibility.M3.MAF_0.1.perc	reference	0	0.5121	-0.1169627	0.1640228	0.4758	0	+?-+-+	25676	38	0	590575	968	0	1006	0.8813724526693965
Susceptibility	ENSG00000169032	MAP2K1	15	66386837	Susceptibility.M3.MAF_0.1.perc	reference	0	0.9162	0.2610069	0.3660719	0.4758	0	-?+-+-	23344	11	0	528525	179	0	190	0.8016694212157895
Susceptibility	ENSG00000101161	PRPF6	20	63981132	Susceptibility.M3.MAF_0.1.perc	reference	0	0.4142	-0.1145318	0.1606169	0.4758	0	-?-+-+	25800	42	0	591071	970	0	1012	0.13584304914628412
Severe	ENSG00000196570	PFN3	5	177400109	Severe.M3.MAF_1.perc	reference	0	0.9862	-0.5805146	0.8141053	0.4758	0	?--??-	3213	0	0	560571	241	0	241	0.37907847683707757
Severe	ENSG00000215012	RTL10	22	19846138	Severe.M3.MAF_1.perc	reference	26.2	0.2382	0.2715088	0.3807842	0.4758	0.218851	-++++-	4773	18	0	569757	440	0	458	0.9171190818348864
Severe	ENSG00000179363	TMEM31	23	103710909	Severe.M3.MAF_1.perc	reference	0	0.9811	-0.4316585	0.6054032	0.4758	0	?--??-	2242	1	0	522389	30	12	55	0.7656145642365235
Hospitalized	ENSG00000111729	CLEC4A	12	8123617	Hospitalized.M3.MAF_1.perc	reference	0	0.5484	-0.1741985	0.244284	0.4758	0	?---+-	11306	26	0	569920	821	0	847	0.06649497685607564
Susceptibility	ENSG00000169504	CLIC4	1	24745382	Susceptibility.M3.MAF_1.perc	reference	0	0.885	0.213809	0.2998742	0.4758	0	+?+---	22799	15	0	573221	314	0	329	0.38444214170239144
Susceptibility	ENSG00000204574	ABCF1	6	30571393	Susceptibility.M3.MAF_1.perc	reference	0	0.4514	0.0712766	0.0999567	0.4758	0	+?+---	27126	118	0	591860	2484	1	2604	0.6233938145585022
Susceptibility	ENSG00000169032	MAP2K1	15	66386837	Susceptibility.M3.MAF_1.perc	reference	0	0.9162	0.2610069	0.3660719	0.4758	0	-?+-+-	23344	11	0	528525	179	0	190	0.8016694212157895
Severe	ENSG00000128573	FOXP2	7	114086327	Severe.M4.MAF_0.1.perc	reference	0	0.4858	-0.1475121	0.2068485	0.4758	0	+-----	4782	31	0	570111	3983	1	4016	0.9873686105628459
Hospitalized	ENSG00000112559	MDFI	6	41636882	Hospitalized.M4.MAF_0.1.perc	reference	0	0.6421	0.1943388	0.2725443	0.4758	0	?++--+	11212	27	0	579068	1004	0	1031	0.6561273868326081
Hospitalized	ENSG00000169740	ZNF32	10	43643860	Hospitalized.M4.MAF_0.1.perc	reference	0	0.9	-0.2156039	0.3023755	0.4758	0	?-----	10916	13	0	566649	983	1	998	0.740320376363625
Hospitalized	ENSG00000184350	MRGPRE	11	3225030	Hospitalized.M4.MAF_0.1.perc	reference	55	0.08312	0.3792939	0.5319194	0.4758	0.5551673	?+-+?+	10466	40	0	565071	2662	1	2704	0.35420183537251293
Hospitalized	ENSG00000089902	RCOR1	14	102592649	Hospitalized.M4.MAF_0.1.perc	reference	32.5	0.2176	0.2709381	0.3799411	0.4758	0.2013075	?+-+?-	11186	37	0	578279	1541	0	1578	0.3117589360574231
Susceptibility	ENSG00000284643	SCYGR2	2	227598893	Susceptibility.M4.MAF_0.1.perc	reference	0	1	-0.4792342	0.6721066	0.4758	0	??-???	1102	6	0	923	3	1	11	0.28343484017149734
Susceptibility	ENSG00000137269	LRRC1	6	53794497	Susceptibility.M4.MAF_0.1.perc	reference	0	0.6896	0.0772468	0.108341	0.4758	0	-?++--	26972	111	0	589395	2197	1	2310	0.8792124689079229
Susceptibility	ENSG00000255302	EID1	15	48878134	Susceptibility.M4.MAF_0.1.perc	reference	0	0.7612	-0.1131865	0.1587425	0.4758	0	+?-+--	24056	42	0	575958	1044	1	1088	0.20168744698126134
Hospitalized	ENSG00000102007	PLP2	23	49171898	Hospitalized.M4.MAF_1.perc	reference	0	0.9739	-0.3234208	0.4535615	0.4758	0	?---?-	9394	4	2	523656	139	48	243	0.5644477914242986
Susceptibility	ENSG00000168477	TNXB	6	32041153	Susceptibility.M4.MAF_1.perc	reference	57.5	0.05143	-0.0554364	0.0777383	0.4758	0.0138972	+?----	26646	2355	58	590246	56831	1115	61532	0.463358391297024
Susceptibility	ENSG00000257365	FNTB	14	64986895	Susceptibility.M4.MAF_1.perc	reference	0	0.563	0.0517953	0.0726331	0.4758	0	+?++--	26529	226	0	580636	5032	4	5266	0.6270693469438745
Susceptibility	ENSG00000255302	EID1	15	48878134	Susceptibility.M4.MAF_1.perc	reference	0	0.7612	-0.1131865	0.1587425	0.4758	0	+?-+--	24056	42	0	575958	1044	1	1088	0.20168744698126134
Severe	ENSG00000117425	PTCH2	1	44819844	Severe.M1.MAF_0.1.perc	reference	0	0.8094	-0.3018534	0.4233758	0.4759	0	?-+?--	3924	9	0	565564	852	0	861	0.5687552816007942
Severe	ENSG00000148735	PLEKHS1	10	113751262	Severe.M1.MAF_0.1.perc	reference	0	0.9809	-0.5375512	0.7539507	0.4759	0	?-----	2641	1	0	563722	361	0	362	0.29397007732767927
Hospitalized	ENSG00000205189	ZBTB10	8	80485619	Hospitalized.M1.MAF_0.1.perc	reference	0	0.9999	-0.6102316	0.8559921	0.4759	0	?-----	7636	1	0	562586	112	0	113	0.6409585491985078
Hospitalized	ENSG00000123066	MED13L	12	115957905	Hospitalized.M1.MAF_0.1.perc	reference	0	0.8082	-0.1791318	0.2512596	0.4759	0	?--+--	6891	2	0	561848	132	0	134	0.5838402550420446
Hospitalized	ENSG00000102393	GLA	23	101393273	Hospitalized.M1.MAF_0.1.perc	reference	0	1	-1.1443347	1.6052745	0.4759	0	?-????	5771	0	0	500712	7	13	33	0.38134779131231783
Severe	ENSG00000205238	SPDYE2	7	102551232	Severe.M1.MAF_1.perc	reference	0	0.7817	0.5176487	0.7261545	0.4759	0	?++-?-	1497	0	0	451505	138	2	142	0.7708941990809492
Severe	ENSG00000183785	TUBA8	22	18110100	Severe.M1.MAF_1.perc	reference	0	0.9983	-0.5557044	0.7795578	0.4759	0	?---?-	3719	2	0	563901	136	0	138	0.4133180862240598
Severe	ENSG00000180815	MAP3K15	23	19360056	Severe.M1.MAF_1.perc	reference	0	0.8835	0.2231862	0.31305500000000003	0.4759	0	-++?--	4565	3	6	528004	269	113	510	0.7766031502611292
Hospitalized	ENSG00000123066	MED13L	12	115957905	Hospitalized.M1.MAF_1.perc	reference	0	0.8082	-0.1791318	0.2512596	0.4759	0	?--+--	6891	2	0	561848	132	0	134	0.5838402550420446
Hospitalized	ENSG00000102393	GLA	23	101393273	Hospitalized.M1.MAF_1.perc	reference	0	1	-1.1443347	1.6052745	0.4759	0	?-????	5771	0	0	500712	7	13	33	0.38134779131231783
Susceptibility	ENSG00000187672	ERC2	3	55508311	Susceptibility.M1.MAF_1.perc	reference	3.9	0.3845	0.2693038	0.3777285	0.4759	0.0741344	+?+---	22264	16	0	561344	293	0	309	0.8145137440012008
Susceptibility	ENSG00000179772	FOXS1	20	31844303	Susceptibility.M1.MAF_1.perc	reference	0	0.7005	-0.4462542	0.6259583	0.4759	0	-?---?	23014	3	0	569755	62	0	65	0.9363400232562779
Severe	ENSG00000138674	SEC31A	4	82818509	Severe.M3.MAF_0.1.perc	reference	0	0.8342	-0.1713763	0.2403959	0.4759	0	--++--	4766	14	0	568926	2515	2	2533	0.38271266152232664
Severe	ENSG00000168724	DNAJC21	5	34929559	Severe.M3.MAF_0.1.perc	reference	0	0.6311	-0.1763461	0.2473369	0.4759	0	?---+-	4490	19	0	569560	2825	1	2846	0.4894360537524195
Hospitalized	ENSG00000013588	GPRC5A	12	12891559	Hospitalized.M3.MAF_0.1.perc	reference	0	0.8419	-0.2315794	0.3248212	0.4759	0	?-++-+	10777	17	0	567538	624	1	643	0.37836759203304815
Hospitalized	ENSG00000255713	OR4D2	17	58166982	Hospitalized.M3.MAF_0.1.perc	reference	0	0.9175	-0.2568452	0.3602724	0.4759	0	?-----	10264	9	0	566480	652	0	661	0.6361223885290588
Hospitalized	ENSG00000092929	UNC13D	17	75827225	Hospitalized.M3.MAF_0.1.perc	reference	0	0.7787	0.1008047	0.1413885	0.4759	0	?+--+-	12064	76	0	583218	4410	1	4488	0.10081615245395958
Hospitalized	ENSG00000176920	FUT2	19	48695971	Hospitalized.M3.MAF_0.1.perc	reference	0	0.8514	-0.3685533	0.5169939	0.4759	0	---+-+	10714	12	0	571599	221	0	233	0.8879976664206217
Susceptibility	ENSG00000131828	PDHA1	23	19343893	Susceptibility.M3.MAF_0.1.perc	reference	0	0.429	0.2935051	0.411738	0.4759	0	-?+-??	21265	6	1	518780	89	25	147	0.8331637780258854
Severe	ENSG00000180817	PPA1	10	70202835	Severe.M3.MAF_1.perc	reference	0	0.893	-0.360467	0.505613	0.4759	0	?--+--	3942	3	0	555988	643	0	646	0.6775468366938826
Hospitalized	ENSG00000173110	HSPA6	1	161524540	Hospitalized.M3.MAF_1.perc	reference	52.8	0.07583	0.3905778	0.5478311	0.4759	0.6616578	?++---	10691	68	0	570664	4666	34	4802	0.3621318410450654
Hospitalized	ENSG00000188385	JAKMIP3	10	132036336	Hospitalized.M3.MAF_1.perc	reference	0	0.5363	-0.1376496	0.1930833	0.4759	0	?--+-+	12017	38	0	583029	2055	0	2093	0.8699021673843046
Hospitalized	ENSG00000139445	FOXN4	12	109277978	Hospitalized.M3.MAF_1.perc	reference	0	0.7598	-0.1547585	0.217072	0.4759	0	?--+-+	10968	31	0	566192	1786	2	1821	0.6047354799158602
Hospitalized	ENSG00000179195	ZNF664	12	123971845	Hospitalized.M3.MAF_1.perc	reference	0	0.9841	-0.3602011	0.5052283	0.4759	0	?----?	8258	7	0	542051	234	0	241	0.36167117954099604
Susceptibility	ENSG00000115306	SPTBN1	2	54456317	Susceptibility.M3.MAF_1.perc	reference	0	0.9414	0.057677	0.0809055	0.4759	0	+?++-+	27126	225	0	591861	4621	1	4848	0.3097017103292436
Susceptibility	ENSG00000164683	HEY1	8	79762371	Susceptibility.M3.MAF_1.perc	reference	0	0.9753	-0.1175318	0.1648583	0.4759	0	-?----	21901	36	0	554941	990	0	1026	0.32588417918486656
Susceptibility	ENSG00000168263	KCNV2	9	2717510	Susceptibility.M3.MAF_1.perc	reference	10.1	0.3489	-0.0703254	0.0986507	0.4759	0.0075324	-?+--+	26529	204	0	580636	4452	4	4664	0.28063327377378877
Severe	ENSG00000065427	KARS1	16	75627474	Severe.M4.MAF_0.1.perc	reference	0	0.5732	0.1389838	0.1949307	0.4759	0	-++?-+	4658	40	0	567124	4966	1	5008	0.575132165402793
Severe	ENSG00000101916	TLR8	23	12906620	Severe.M4.MAF_0.1.perc	reference	0	0.568	0.2523748	0.354009	0.4759	0	++-?--	4214	7	3	523489	318	175	681	0.4554821179744848
Hospitalized	ENSG00000162244	RPL29	3	51993522	Hospitalized.M4.MAF_0.1.perc	reference	0	0.7019	0.1818061	0.255029	0.4759	0	?+--?+	9219	25	0	576946	1179	1	1206	0.36043922718634724
Susceptibility	ENSG00000162642	C1orf52	1	85249953	Susceptibility.M4.MAF_0.1.perc	reference	36	0.1812	0.2225656	0.3122197	0.4759	0.165993	-?++--	26062	75	0	588983	1432	1	1509	0.28186763954806393
Severe	ENSG00000115297	TLX2	2	74513463	Severe.M4.MAF_1.perc	reference	0	0.8656	0.1331335	0.1867442	0.4759	0	?+++?+	4173	31	0	564227	3186	1	3219	0.01778239969964014
Severe	ENSG00000124557	BTN1A1	6	26501221	Severe.M4.MAF_1.perc	reference	0	0.8494	-0.0957649	0.1343286	0.4759	0	---+-+	4883	48	0	570490	4838	5	4896	0.6696535691813668
Hospitalized	ENSG00000168079	SCARA5	8	27869883	Hospitalized.M4.MAF_1.perc	reference	0	0.9333	-0.0680247	0.0954277	0.4759	0	---+++	11571	165	0	586417	9166	11	9353	0.2942552119713603
Hospitalized	ENSG00000189376	C8orf76	8	123219967	Hospitalized.M4.MAF_1.perc	reference	0	0.6563	-0.1250807	0.1754348	0.4759	0	?--+-+	12034	49	0	571426	2752	2	2805	0.4571099714543295
Hospitalized	ENSG00000139974	SLC38A6	14	60981114	Hospitalized.M4.MAF_1.perc	reference	41.8	0.143	-0.1607879	0.2255387	0.4759	0.1017089	?-+--+	12124	122	0	583310	5364	6	5498	0.5769754557905558
Susceptibility	ENSG00000184351	KRTAP19-1	21	30479706	Susceptibility.M4.MAF_1.perc	reference	63.3	0.02761	0.2722586	0.3818848	0.4759	0.3677531	+?--++	24783	242	0	575782	5555	0	5797	0.15980759644296802
Susceptibility	ENSG00000242114	MTFP1	22	30425623	Susceptibility.M4.MAF_1.perc	reference	12.6	0.3337	-0.1281296	0.1797086	0.4759	0.0326229	-?--+-	24950	120	0	585380	3227	1	3349	0.5648265565181534
Severe	ENSG00000175215	CTDSP2	12	57819927	Severe.M1.MAF_0.1.perc	reference	0	0.6624	1.0143586	1.4233037	0.476	0	?+-?--	2093	1	0	542878	35	0	36	0.4458612954435155
Severe	ENSG00000132664	POLR3F	20	18467389	Severe.M1.MAF_0.1.perc	reference	29.8	0.223	0.8125222	1.1399419	0.476	1.9024591	?-+-+-	2270	3	0	554109	302	0	305	0.5406034136836829
Hospitalized	ENSG00000150630	VEGFC	4	176683538	Hospitalized.M1.MAF_0.1.perc	reference	0	0.825	-0.7940337	1.114152	0.476	0	?+-?--	6773	1	0	553022	32	0	33	0.568437177291514
Hospitalized	ENSG00000131747	TOP2A	17	40388525	Hospitalized.M1.MAF_0.1.perc	reference	0	0.4916	-0.3485727	0.4890427	0.476	0	?--?+-	9987	6	0	576719	340	0	346	0.5681179069054965
Susceptibility	ENSG00000279000	OR10A6	11	7924592	Susceptibility.M1.MAF_0.1.perc	reference	0	0.8225	-0.6256055	0.8777647	0.476	0	??--++	2300	2	0	52862	22	0	24	0.9087275187155347
Severe	ENSG00000070601	FRMPD1	9	37650954	Severe.M1.MAF_1.perc	reference	0	0.851	0.3264516	0.4579821	0.476	0	?+++--	4296	11	0	567857	728	0	739	0.7454936262606694
Severe	ENSG00000099812	MISP	19	751112	Severe.M1.MAF_1.perc	reference	0	0.6157	-0.3154319	0.4425949	0.476	0	+-+?--	4281	5	0	565955	1012	2	1021	0.6430650880524333
Hospitalized	ENSG00000150630	VEGFC	4	176683538	Hospitalized.M1.MAF_1.perc	reference	0	0.825	-0.7940337	1.114152	0.476	0	?+-?--	6773	1	0	553022	32	0	33	0.568437177291514
Hospitalized	ENSG00000152942	RAD17	5	69369293	Hospitalized.M1.MAF_1.perc	reference	0	0.6934	-0.1135418	0.1592882	0.476	0	?---?-	7956	39	0	566105	3488	1	3529	0.3393488090296054
Susceptibility	ENSG00000151914	DST	6	56457987	Susceptibility.M1.MAF_1.perc	reference	0	0.7086	0.0650404	0.0912616	0.476	0	-?+-+-	26145	147	0	579196	3257	2	3408	0.20535784933065693
Hospitalized	ENSG00000077152	UBE2T	1	202331657	Hospitalized.M3.MAF_0.1.perc	reference	0	0.4363	0.1694119	0.2376878	0.476	0	?++-++	10135	26	0	578795	1507	0	1533	0.9375869941398096
Hospitalized	ENSG00000146090	RASGEF1C	5	180100795	Hospitalized.M3.MAF_0.1.perc	reference	5	0.3783	0.2567168	0.3601888	0.476	0.0744145	?++--+	11174	23	0	582127	1026	1	1051	0.529872778253564
Hospitalized	ENSG00000110680	CALCA	11	14966668	Hospitalized.M3.MAF_0.1.perc	reference	43.6	0.1314	0.6550093	0.918903	0.476	1.6513875	?-+--+	9411	6	0	563803	305	0	311	0.5260765367196971
Susceptibility	ENSG00000100350	FOXRED2	22	36487190	Susceptibility.M3.MAF_0.1.perc	reference	45.2	0.1211	0.2481535	0.3481791	0.476	0.2454936	+?++--	26501	93	0	589668	2030	1	2125	0.370739324869463
Hospitalized	ENSG00000196422	PPP1R26	9	135479079	Hospitalized.M3.MAF_1.perc	reference	0	0.9184	0.1346663	0.188931	0.476	0	?++--+	10265	45	1	570127	3012	2	3063	0.2379117939455311
Susceptibility	ENSG00000050820	BCAR1	16	75228181	Susceptibility.M3.MAF_1.perc	reference	0	0.843	-0.0512686	0.0719253	0.476	0	-?----	24905	213	0	575849	5239	4	5460	0.649489339191678
Hospitalized	ENSG00000134717	BTF3L4	1	52056199	Hospitalized.M4.MAF_0.1.perc	reference	0	0.9359	0.3649866	0.5120986	0.476	0	?+-+?-	7773	5	0	560144	258	0	263	0.5044342605112355
Hospitalized	ENSG00000144290	SLC4A10	2	161424332	Hospitalized.M4.MAF_0.1.perc	reference	43.9	0.1292	0.2263443	0.3175743	0.476	0.1962823	?-+++-	11965	82	0	583118	5425	2	5511	0.13290206134181878
Hospitalized	ENSG00000243489	KRTAP10-11	21	44646414	Hospitalized.M4.MAF_0.1.perc	reference	0	0.4464	-0.108322	0.1519842	0.476	0	?-++-+	10356	62	0	569078	3668	2	3734	0.8149181824678743
Susceptibility	ENSG00000154165	GPR15	3	98531978	Susceptibility.M4.MAF_0.1.perc	reference	0	0.6979	-0.090758	0.1273392	0.476	0	-?-+--	25304	60	1	577111	1601	2	1667	0.9594149290759832
Susceptibility	ENSG00000268009	SSX4	23	48383516	Susceptibility.M4.MAF_0.1.perc	reference	0	0.9313	0.247402	0.34707	0.476	0	+?+---	21660	7	4	530746	168	65	313	0.5566619096900379
Hospitalized	ENSG00000134717	BTF3L4	1	52056199	Hospitalized.M4.MAF_1.perc	reference	0	0.9359	0.3649866	0.5120986	0.476	0	?+-+?-	7773	5	0	560144	258	0	263	0.5044342605112355
Hospitalized	ENSG00000156076	WIF1	12	65050626	Hospitalized.M4.MAF_1.perc	reference	0	0.7825	0.1242178	0.1742686	0.476	0	?+-+-+	11603	61	0	581419	2493	1	2556	0.27080519385311774
Hospitalized	ENSG00000131944	FAAP24	19	32972209	Hospitalized.M4.MAF_1.perc	reference	0	0.843	-0.0915749	0.1284895	0.476	0	?----+	12124	102	0	583311	4984	9	5104	0.987646034137678
Susceptibility	ENSG00000183495	EP400	12	131949942	Susceptibility.M4.MAF_1.perc	reference	60.3	0.03937	-0.0696418	0.0977108	0.476	0.0232699	-?+-++	27482	1827	2	591889	41312	33	43209	0.6336989721792984
Susceptibility	ENSG00000268009	SSX4	23	48383516	Susceptibility.M4.MAF_1.perc	reference	0	0.9313	0.247402	0.34707	0.476	0	+?+---	21660	7	4	530746	168	65	313	0.5566619096900379
Severe	ENSG00000181903	OR4C6	11	55662201	Severe.M1.MAF_0.1.perc	reference	0	0.7336	-0.4002802	0.5617798	0.4761	0	?-+---	3820	1	0	565102	230	0	231	0.5164063567159217
Hospitalized	ENSG00000164106	SCRG1	4	173384701	Hospitalized.M1.MAF_0.1.perc	reference	0	0.9943	-0.5804877	0.8146923	0.4761	0	?---?-	7507	1	0	561121	118	0	119	0.16990485939639688
Susceptibility	ENSG00000170915	PAQR8	6	52361421	Susceptibility.M1.MAF_0.1.perc	reference	0	0.9781	-0.2707201	0.3798724	0.4761	0	-?--+-	23242	7	0	555509	200	0	207	0.19251754631259407
Severe	ENSG00000181903	OR4C6	11	55662201	Severe.M1.MAF_1.perc	reference	0	0.7336	-0.4002802	0.5617798	0.4761	0	?-+---	3820	1	0	565102	230	0	231	0.5164063567159217
Severe	ENSG00000175215	CTDSP2	12	57819927	Severe.M1.MAF_1.perc	reference	0	0.8112	1.0141547	1.4231816	0.4761	0	?+----	2217	2	0	543370	35	0	37	0.4458612954435155
Severe	ENSG00000134897	BIVM	13	102799119	Severe.M1.MAF_1.perc	reference	0	1	-1.0004887	1.4039185	0.4761	0	?-??--	1733	0	0	541927	109	0	109	0.9876238292366619
Severe	ENSG00000167302	TEPSIN	17	81228277	Severe.M1.MAF_1.perc	reference	0	0.9103	0.3412128	0.4788748	0.4761	0	?++---	3995	6	0	564634	654	0	660	0.26184983170776566
Hospitalized	ENSG00000163202	LCE3D	1	152579381	Hospitalized.M1.MAF_1.perc	reference	0	0.8896	-0.5218703	0.7323096	0.4761	0	?+--?-	8098	2	0	565201	129	0	131	0.6085040679435876
Hospitalized	ENSG00000164106	SCRG1	4	173384701	Hospitalized.M1.MAF_1.perc	reference	0	0.9943	-0.5804877	0.8146923	0.4761	0	?---?-	7507	1	0	561121	118	0	119	0.16990485939639688
Hospitalized	ENSG00000104356	POP1	8	98117293	Hospitalized.M1.MAF_1.perc	reference	5.5	0.3757	0.2301055	0.3229209	0.4761	0.0515392	?+++--	11508	26	0	582313	975	0	1001	0.6400003462231753
Hospitalized	ENSG00000065613	SLK	10	103967140	Hospitalized.M1.MAF_1.perc	reference	0	0.9931	0.478116	0.6709331	0.4761	0	?+--+-	7225	6	0	566136	180	0	186	0.6001092001178384
Susceptibility	ENSG00000118193	KIF14	1	200551497	Susceptibility.M1.MAF_1.perc	reference	0	0.8254	-0.1300752	0.1825571	0.4761	0	-?----	27126	34	0	591860	707	1	743	0.6058410907031968
Susceptibility	ENSG00000170915	PAQR8	6	52361421	Susceptibility.M1.MAF_1.perc	reference	0	0.9781	-0.2707201	0.3798724	0.4761	0	-?--+-	23242	7	0	555509	200	0	207	0.19251754631259407
Susceptibility	ENSG00000160321	ZNF208	19	21932958	Susceptibility.M1.MAF_1.perc	reference	28.2	0.2338	-0.1557678	0.2186177	0.4761	0.0716946	-?-+-+	25930	67	0	591628	1625	4	1700	0.9350489054171828
Susceptibility	ENSG00000215545	DEFB116	20	31303212	Susceptibility.M1.MAF_1.perc	reference	0	0.9143	-0.4279637	0.6005543	0.4761	0	-?---?	22147	3	0	532135	47	0	50	0.7048457265869885
Severe	ENSG00000163464	CXCR1	2	218162841	Severe.M3.MAF_0.1.perc	reference	0	0.9827	-0.2996575	0.4204949	0.4761	0	?-----	3945	7	0	567663	909	3	922	0.36272947702611535
Severe	ENSG00000109680	TBC1D19	4	26576437	Severe.M3.MAF_0.1.perc	reference	0	0.9866	-0.2474325	0.3472145	0.4761	0	?--?--	2695	3	0	565919	1015	2	1022	0.8123842735397717
Hospitalized	ENSG00000196092	PAX5	9	36833269	Hospitalized.M3.MAF_0.1.perc	reference	0	0.79990000000000006	0.2277492	0.3195783	0.4761	0	?+--+-	9431	14	0	532760	917	0	931	0.09851871224333708
Hospitalized	ENSG00000182566	CLEC4G	19	7728958	Hospitalized.M3.MAF_0.1.perc	reference	29.9	0.2403	0.7267372	1.0198467	0.4761	1.2183001	?+-??-	9205	8	0	563788	100	0	108	0.004121164360337856
Severe	ENSG00000157502	PWWP3B	23	106168305	Severe.M3.MAF_1.perc	reference	0	0.9997	-0.6659183	0.9345843	0.4761	0	?--??-	1924	0	0	519261	48	22	92	0.7216779723720737
Hospitalized	ENSG00000109775	UFSP2	4	185399537	Hospitalized.M3.MAF_1.perc	reference	0	0.7833	-0.1495526	0.2098864	0.4761	0	?-+--+	11825	41	0	582557	1458	1	1501	0.08673030810112169
Hospitalized	ENSG00000182566	CLEC4G	19	7728958	Hospitalized.M3.MAF_1.perc	reference	29.9	0.2403	0.7267372	1.0198467	0.4761	1.2183001	?+-??-	9205	8	0	563788	100	0	108	0.004121164360337856
Hospitalized	ENSG00000197372	ZNF675	19	23525631	Hospitalized.M3.MAF_1.perc	reference	20.9	0.2813	0.3523809	0.4945326	0.4761	0.3101436	?++-+-	11016	27	0	579791	971	0	998	0.4536781269558089
Susceptibility	ENSG00000188818	ZDHHC11	5	795606	Susceptibility.M3.MAF_1.perc	reference	0	0.7233	-0.0760154	0.1066645	0.4761	0	-?----	25602	92	0	590378	2247	4	2347	0.38807947806553816
Susceptibility	ENSG00000075790	BCAP29	7	107580246	Susceptibility.M3.MAF_1.perc	reference	47.9	0.104	0.2990003	0.4196066	0.4761	0.3846289	+?-+--	25444	43	0	574841	951	1	996	0.6368523899257361
Susceptibility	ENSG00000103310	ZP2	16	21197450	Susceptibility.M3.MAF_1.perc	reference	42.5	0.1383	0.1456501	0.2043927	0.4761	0.0782171	-?-+++	26611	226	0	591170	5481	0	5707	0.35450584479241826
Severe	ENSG00000170454	KRT75	12	52424070	Severe.M4.MAF_0.1.perc	reference	0	0.912	-0.1348021	0.1891575	0.4761	0	+--+-+	4828	34	0	569857	5348	4	5390	0.38022411988722876
Hospitalized	ENSG00000169715	MT1E	16	56625475	Hospitalized.M4.MAF_0.1.perc	reference	52.3	0.07847	0.4857984	0.6816975	0.4761	1.0649535	?-+++-	9778	11	0	576232	833	0	844	0.5043202397897274
Hospitalized	ENSG00000186951	PPARA	22	46150521	Hospitalized.M4.MAF_0.1.perc	reference	0	0.7679	-0.1268421	0.1779928	0.4761	0	?---++	10787	43	0	567399	2809	2	2856	0.8755016817404535
Severe	ENSG00000124762	CDKN1A	6	36676460	Severe.M4.MAF_1.perc	reference	0	0.8626	-0.0931424	0.1307083	0.4761	0	?-+---	4266	52	1	566733	10882	21	10978	0.867540981621081
Hospitalized	ENSG00000135374	ELF5	11	34478791	Hospitalized.M4.MAF_1.perc	reference	0	0.7266	-0.1263433	0.1772865	0.4761	0	?-+---	11297	35	0	579036	2227	0	2262	0.5105739233372418
Hospitalized	ENSG00000259803	SLC22A31	16	89195761	Hospitalized.M4.MAF_1.perc	reference	0	0.8772	0.1116485	0.1566718	0.4761	0	?+-++-	11218	121	0	473267	1577	1	1700	0.003029000895838271
Hospitalized	ENSG00000154832	CXXC1	18	50282343	Hospitalized.M4.MAF_1.perc	reference	0	0.5526	0.0828647	0.1162786	0.4761	0	?+-+--	11234	104	0	578327	7146	3	7256	0.21505194011359427
Susceptibility	ENSG00000153250	RBMS1	2	160272151	Susceptibility.M4.MAF_1.perc	reference	0	0.5101	-0.052439	0.0735909	0.4761	0	+--+--	27793	191	0	596149	4935	12	5150	0.4866242890691732
Susceptibility	ENSG00000174136	RGMB	5	98768650	Susceptibility.M4.MAF_1.perc	reference	0	0.874	-0.0545101	0.0765025	0.4761	0	----++	26656	196	0	583021	4208	5	4414	0.9978819482893913
Susceptibility	ENSG00000184465	WDR27	6	169457212	Susceptibility.M4.MAF_1.perc	reference	39.8	0.1401	-0.0685045	0.0961377	0.4761	0.019155	+-+---	28017	921	7	596178	21210	52	22249	0.8717266040702358
Severe	ENSG00000138496	PARP9	3	122527924	Severe.M1.MAF_0.1.perc	reference	0	0.9155	0.534148	0.7498285	0.4762	0	?++---	2802	1	0	566857	227	0	228	0.24423846920117137
Hospitalized	ENSG00000170516	COX7B2	4	46734827	Hospitalized.M1.MAF_0.1.perc	reference	0	0.7072	0.4507148	0.6326767	0.4762	0	?+--?-	5847	2	0	560479	202	0	204	0.41507810820690355
Susceptibility	ENSG00000134986	NREP	5	111662621	Susceptibility.M1.MAF_0.1.perc	reference	0	0.9356	-0.2210187	0.3102252	0.4762	0	-?----	25096	10	0	583571	265	0	275	0.5557952126598927
Susceptibility	ENSG00000119965	C10orf88	10	122930901	Susceptibility.M1.MAF_0.1.perc	reference	11.7	0.334	0.3275219	0.45974	0.4762	0.189263	+?+--?	22865	16	0	574380	352	0	368	0.3172624881347801
Susceptibility	ENSG00000179151	EDC3	15	74630558	Susceptibility.M1.MAF_0.1.perc	reference	0	0.9976	-0.5491167	0.7706879	0.4762	0	-?---?	21203	1	0	550371	44	0	45	0.8780651561677782
Susceptibility	ENSG00000260903	XKR7	20	31968151	Susceptibility.M1.MAF_0.1.perc	reference	0	0.9806	-0.4669721	0.6554974	0.4762	0	-?-?+?	21980	3	0	540866	52	0	55	0.549934073353442
Hospitalized	ENSG00000170516	COX7B2	4	46734827	Hospitalized.M1.MAF_1.perc	reference	0	0.7072	0.4507148	0.6326767	0.4762	0	?+--?-	5847	2	0	560479	202	0	204	0.41507810820690355
Susceptibility	ENSG00000138028	CGREF1	2	27098889	Susceptibility.M1.MAF_1.perc	reference	0	0.7023	0.1146928	0.1609809	0.4762	0	+?++-+	25605	50	0	589547	948	0	998	0.43552357362882477
Susceptibility	ENSG00000284701	TMEM247	2	46479565	Susceptibility.M1.MAF_1.perc	reference	0	0.4385	-0.5455396	0.7658284	0.4762	0	??-++?	1759	2	0	50975	33	0	35	0.6810803665038285
Susceptibility	ENSG00000119965	C10orf88	10	122930901	Susceptibility.M1.MAF_1.perc	reference	11.7	0.334	0.3275219	0.45974	0.4762	0.189263	+?+--?	22865	16	0	574380	352	0	368	0.3172624881347801
Susceptibility	ENSG00000134291	TMEM106C	12	47963569	Susceptibility.M1.MAF_1.perc	reference	38.3	0.1656	0.439768	0.6173054	0.4762	0.6434509	-?-++-	24299	25	0	575673	427	0	452	0.7852850645693368
Susceptibility	ENSG00000179151	EDC3	15	74630558	Susceptibility.M1.MAF_1.perc	reference	0	0.9976	-0.5491167	0.7706879	0.4762	0	-?---?	21203	1	0	550371	44	0	45	0.8780651561677782
Susceptibility	ENSG00000104936	DMPK	19	45769709	Susceptibility.M1.MAF_1.perc	reference	0	0.853	0.1139935	0.160003	0.4762	0	-?+--+	25216	62	0	589808	1126	0	1188	0.5060817617349803
Susceptibility	ENSG00000260903	XKR7	20	31968151	Susceptibility.M1.MAF_1.perc	reference	0	0.9806	-0.4669721	0.6554974	0.4762	0	-?-?+?	21980	3	0	540866	52	0	55	0.549934073353442
Severe	ENSG00000026652	AGPAT4	6	161129967	Severe.M3.MAF_0.1.perc	reference	0	0.8015	0.3930237	0.5517145	0.4762	0	?+-??-	2113	4	0	560975	641	0	645	0.5787650690332008
Severe	ENSG00000133313	CNDP2	18	74495816	Severe.M3.MAF_0.1.perc	reference	0	0.8824	-0.2233367	0.3134713	0.4762	0	?-+---	4420	8	0	568007	1772	2	1784	0.166679692089896
Hospitalized	ENSG00000147421	HMBOX1	8	28890395	Hospitalized.M3.MAF_0.1.perc	reference	0	0.9477	0.3617028	0.5077201	0.4762	0	?+--?-	7610	5	0	551226	343	1	350	0.7512395180174897
Hospitalized	ENSG00000104755	ADAM2	8	39743735	Hospitalized.M3.MAF_0.1.perc	reference	0	0.6555	0.182793	0.2565706	0.4762	0	?+--+-	11412	32	0	582007	834	1	868	0.46571254763306424
Susceptibility	ENSG00000188375	H3-5	12	31791185	Susceptibility.M3.MAF_0.1.perc	reference	0	0.7056	0.4026281	0.5651866	0.4762	0	-?+-?+	22181	4	0	562326	66	0	70	0.4720417692119084
Susceptibility	ENSG00000136051	WASHC4	12	105107324	Susceptibility.M3.MAF_0.1.perc	reference	4.3	0.3824	-0.0803818	0.1128203	0.4762	0.0081774	+?---+	26867	177	0	590918	4246	2	4427	0.8709300162959792
Susceptibility	ENSG00000105607	GCDH	19	12891160	Susceptibility.M3.MAF_0.1.perc	reference	50.8	0.08678	0.2568549	0.360568	0.4762	0.2745188	+?+--+	26206	123	0	589463	2468	1	2593	0.935292411939732
Severe	ENSG00000196268	ZNF493	19	21397119	Severe.M3.MAF_1.perc	reference	0	0.4469	-0.1709956	0.2400357	0.4762	0	+-+-+-	4887	23	0	570389	1593	1	1618	0.22147223207585945
Susceptibility	ENSG00000110844	PRPF40B	12	49568218	Susceptibility.M3.MAF_1.perc	reference	0	0.8776	0.0544537	0.07643	0.4762	0	+?+-+-	27079	322	0	591673	7856	2	8182	0.5655749904117138
Susceptibility	ENSG00000135424	ITGA7	12	55684568	Susceptibility.M3.MAF_1.perc	reference	38.1	0.1671	-0.1216457	0.1707399	0.4762	0.0527514	-?+---	27126	471	1	591861	10347	10	10840	0.1904148688024208
Susceptibility	ENSG00000161243	FBXO27	19	38990714	Susceptibility.M3.MAF_1.perc	reference	32.1	0.2076	-0.3227452	0.4529823	0.4762	0.3259528	+?----	25793	15	0	576257	347	1	364	0.8822852293039541
Severe	ENSG00000111057	KRT18	12	52948871	Severe.M4.MAF_0.1.perc	reference	0	0.8344	-0.1695064	0.2379123	0.4762	0	--+---	4240	26	0	562691	3134	2	3164	0.6413525838285918
Hospitalized	ENSG00000170088	TMEM192	4	165070608	Hospitalized.M4.MAF_0.1.perc	reference	54.3	0.06783	0.389063	0.5461371	0.4762	0.7109579	?-+--+	11223	30	0	566473	1829	0	1859	0.40242409281034797
Susceptibility	ENSG00000090512	FETUB	3	186635969	Susceptibility.M4.MAF_0.1.perc	reference	0	0.6909	0.062691	0.0879978	0.4762	0	-?+++-	26774	151	0	590544	3393	3	3550	0.6465359018488076
Susceptibility	ENSG00000165525	NEMF	14	49782083	Susceptibility.M4.MAF_0.1.perc	reference	0	0.9998	0.0475295	0.066721	0.4762	0	+?+++-	26578	271	0	589971	5964	1	6237	0.9588603680649704
Susceptibility	ENSG00000206052	DOK6	18	69400888	Susceptibility.M4.MAF_0.1.perc	reference	0	0.9902	-0.0871321	0.1222982	0.4762	0	+?-+--	23437	68	0	572612	1726	0	1794	0.9077418536243371
Severe	ENSG00000169504	CLIC4	1	24745382	Severe.M4.MAF_1.perc	reference	0	0.6645	0.2936715	0.4121725	0.4762	0	?++?+-	4007	9	0	564299	809	0	818	0.0015179396753835152
Severe	ENSG00000153157	SYCP2L	6	10886831	Severe.M4.MAF_1.perc	reference	0	0.9638	-0.0922961	0.1295535	0.4762	0	------	4883	80	0	570490	10852	22	10976	0.21732680677850594
Severe	ENSG00000176635	HORMAD2	22	30080464	Severe.M4.MAF_1.perc	reference	0	0.8934	-0.1563665	0.2194784	0.4762	0	+--+--	3702	38	0	178365	2863	8	2917	0.3913940584446386
Susceptibility	ENSG00000137077	CCL21	9	34709005	Susceptibility.M4.MAF_1.perc	reference	0	0.885	0.1679216	0.2356941	0.4762	0	-?++--	24916	26	0	587930	474	1	502	0.7680568338044496
Susceptibility	ENSG00000187498	COL4A1	13	110148963	Susceptibility.M4.MAF_1.perc	reference	0	0.8498	0.0273438	0.0383821	0.4762	0	+?+++-	27482	821	3	591889	17698	22	18569	0.10067100612332214
Susceptibility	ENSG00000166947	EPB42	15	43197227	Susceptibility.M4.MAF_1.perc	reference	67.2	0.01601	0.1341972	0.1883658	0.4762	0.0947082	-?+++-	27079	634	2	591673	14587	27	15279	0.6242400131406368
Severe	ENSG00000139218	SCAF11	12	45919131	Severe.M1.MAF_0.1.perc	reference	0	0.4191	-0.3371886	0.4733687	0.4763	0	?-+??-	2970	2	0	559224	980	0	982	0.4318012924234168
Hospitalized	ENSG00000111670	GNPTAB	12	101745499	Hospitalized.M1.MAF_0.1.perc	reference	0	0.4539	0.1774796	0.2491611	0.4763	0	?+++--	10150	26	0	581811	1233	0	1259	0.6306600177645775
Hospitalized	ENSG00000205476	CCDC85C	14	99500190	Hospitalized.M1.MAF_0.1.perc	reference	0	0.8721	0.6659804	0.934937	0.4763	0	?+-??-	5849	1	0	570191	105	0	106	0.691917245168761
Hospitalized	ENSG00000161542	PRPSAP1	17	76309478	Hospitalized.M1.MAF_0.1.perc	reference	0	0.7064	0.2174491	0.3053186	0.4763	0	?++---	9176	13	0	574335	852	0	865	0.9035760824884894
Hospitalized	ENSG00000170471	RALGAPB	20	38472816	Hospitalized.M1.MAF_0.1.perc	reference	0	0.9669	0.5137238	0.7212059	0.4763	0	?+--+-	7137	4	0	553790	84	0	88	0.4744937860758915
Susceptibility	ENSG00000182333	LIPF	10	88664441	Susceptibility.M1.MAF_0.1.perc	reference	8.7	0.3494	0.2537021	0.3561566	0.4763	0.1068657	-?+-?-	24896	30	0	583414	485	0	515	0.18709868044094327
Susceptibility	ENSG00000178741	COX5A	15	74919791	Susceptibility.M1.MAF_0.1.perc	reference	0	1	-1.058276	1.4856728	0.4763	0	??-???	14167	0	0	392255	10	0	10	0.230029195027433
Susceptibility	ENSG00000161692	DBF4B	17	44708608	Susceptibility.M1.MAF_0.1.perc	reference	25.6	0.2506	0.3284119	0.4610951	0.4763	0.3020548	+?+--+	26854	27	0	590801	433	0	460	0.6180624986339294
Severe	ENSG00000162430	SELENON	1	25800176	Severe.M1.MAF_1.perc	reference	2.2	0.394	-0.3920805	0.5504341	0.4763	0.0611354	?-++--	4176	5	0	568383	546	0	551	0.5227533519353595
Severe	ENSG00000168243	GNG4	1	235547685	Severe.M1.MAF_1.perc	reference	0	0.4657	1.0808019	1.5175411	0.4763	0	?-+?-?	2103	0	0	552896	29	0	29	0.9910275148500426
Severe	ENSG00000139218	SCAF11	12	45919131	Severe.M1.MAF_1.perc	reference	0	0.4191	-0.3371886	0.4733687	0.4763	0	?-+??-	2970	2	0	559224	980	0	982	0.4318012924234168
Severe	ENSG00000165804	ZNF219	14	21090077	Severe.M1.MAF_1.perc	reference	0	0.9681	-0.836157	1.1740067	0.4763	0	?--+?-	1813	5	0	550922	219	0	224	0.6378120697772203
Hospitalized	ENSG00000135577	NMBR	6	142058330	Hospitalized.M1.MAF_1.perc	reference	0	0.9731	-0.3075023	0.4317522	0.4763	0	?--??-	8640	7	0	554908	547	0	554	0.637698203635347
Hospitalized	ENSG00000139354	GAS2L3	12	100573683	Hospitalized.M1.MAF_1.perc	reference	0	0.8783	0.2739494	0.3845741	0.4763	0	?++---	10755	15	0	569526	461	0	476	0.7870253985689047
Hospitalized	ENSG00000205476	CCDC85C	14	99500190	Hospitalized.M1.MAF_1.perc	reference	0	0.8721	0.6659804	0.934937	0.4763	0	?+-??-	5849	1	0	570191	105	0	106	0.691917245168761
Hospitalized	ENSG00000170471	RALGAPB	20	38472816	Hospitalized.M1.MAF_1.perc	reference	0	0.9669	0.5137238	0.7212059	0.4763	0	?+--+-	7137	4	0	553790	84	0	88	0.4744937860758915
Susceptibility	ENSG00000178741	COX5A	15	74919791	Susceptibility.M1.MAF_1.perc	reference	0	1	-1.058276	1.4856728	0.4763	0	??-???	14167	0	0	392255	10	0	10	0.230029195027433
Severe	ENSG00000136231	IGF2BP3	7	23310209	Severe.M3.MAF_0.1.perc	reference	0	0.9996	-0.4606022	0.6467223	0.4763	0	?--+--	3882	3	0	522179	539	0	542	0.34514416703465356
Severe	ENSG00000181513	ACBD4	17	45132600	Severe.M3.MAF_0.1.perc	reference	0	0.8956	-0.2584793	0.362932	0.4763	0	+-+-+-	4522	12	0	569021	957	3	975	0.7660509547674659
Hospitalized	ENSG00000107263	RAPGEF1	9	131576770	Hospitalized.M3.MAF_0.1.perc	reference	0	0.94	0.1615081	0.226757	0.4763	0	?++-+-	10865	29	0	579669	1738	0	1767	0.7747481307710324
Severe	ENSG00000136231	IGF2BP3	7	23310209	Severe.M3.MAF_1.perc	reference	0	0.9996	-0.4606022	0.6467223	0.4763	0	?--+--	3882	3	0	522179	539	0	542	0.34514416703465356
Susceptibility	ENSG00000148700	ADD3	10	109996368	Susceptibility.M3.MAF_1.perc	reference	27.5	0.238	0.1548709	0.2174356	0.4763	0.0736106	+?+++-	26388	230	0	580076	5298	7	5542	0.23175189243221578
Severe	ENSG00000159173	TNNI1	1	201403768	Severe.M4.MAF_0.1.perc	reference	13.5	0.3248	0.4478064	0.6286396	0.4763	0.3064785	?-+?--	3908	7	0	561931	722	1	731	0.519982191987666
Severe	ENSG00000161850	KRT82	12	52393931	Severe.M4.MAF_0.1.perc	reference	52.1	0.06389	0.3097352	0.4348601	0.4763	0.485724	+----+	4662	34	1	568600	5399	1	5437	0.2753437167727496
Hospitalized	ENSG00000087157	PGS1	17	78378649	Hospitalized.M4.MAF_0.1.perc	reference	15.2	0.3166	0.1721622	0.2417166	0.4763	0.0662836	--++++	10834	68	0	583512	3639	2	3711	0.4150700226800969
Hospitalized	ENSG00000170471	RALGAPB	20	38472816	Hospitalized.M4.MAF_0.1.perc	reference	8.8	0.3563	0.1184932	0.1663718	0.4763	0.0207284	?+++--	12124	128	0	583311	5413	3	5547	0.4744937860758915
Susceptibility	ENSG00000182752	PAPPA	9	116153791	Susceptibility.M4.MAF_0.1.perc	reference	0	0.4858	0.0404713	0.0568237	0.4763	0	--+--+	27803	374	0	596159	8246	1	8622	0.5162049288213618
Susceptibility	ENSG00000142453	CARM1	19	10871553	Susceptibility.M4.MAF_0.1.perc	reference	0	0.8673	-0.0964353	0.1353961	0.4763	0	+?----	25773	65	0	585206	1713	0	1778	0.41274869811266335
Severe	ENSG00000104427	ZC2HC1A	8	78666089	Severe.M4.MAF_1.perc	reference	0	0.8749	0.1432247	0.2010845	0.4763	0	?+++--	4603	35	1	569702	4095	7	4146	0.47334113587724497
Severe	ENSG00000198353	HOXC4	12	54016931	Severe.M4.MAF_1.perc	reference	23.7	0.2636	-0.2624023	0.3683769	0.4763	0.1588406	?-++--	4100	8	0	562951	4680	4	4696	0.6863158501405002
Severe	ENSG00000161653	NAGS	17	44004622	Severe.M4.MAF_1.perc	reference	0	0.9595	-0.1218411	0.1710649	0.4763	0	+-----	4883	44	0	570490	7643	4	7695	0.99222850034142
Severe	ENSG00000160179	ABCG1	21	42199689	Severe.M4.MAF_1.perc	reference	0	0.9802	-0.10576	0.1484956	0.4763	0	------	4883	54	1	570490	8931	4	8995	0.7440120789437634
Hospitalized	ENSG00000136059	VILL	3	37988059	Hospitalized.M4.MAF_1.perc	reference	0	0.6026	-0.0566986	0.0796068	0.4763	0	--+---	12184	251	2	588228	12609	19	12902	0.5983255520264463
Hospitalized	ENSG00000139549	DHH	12	49086656	Hospitalized.M4.MAF_1.perc	reference	36.3	0.1794	0.2614831	0.3671418	0.4763	0.2275491	?-++-+	10095	33	0	568485	1564	0	1597	0.5098703410588946
Hospitalized	ENSG00000111058	ACSS3	12	80936414	Hospitalized.M4.MAF_1.perc	reference	58	0.04915	-0.1965067	0.2758831	0.4763	0.1838485	?-+---	11624	132	0	581508	9353	19	9523	0.1164712223841433
Hospitalized	ENSG00000198707	CEP290	12	88049016	Hospitalized.M4.MAF_1.perc	reference	0	0.5995	0.0353887	0.0496898	0.4763	0	?++-+-	12124	669	1	583311	36040	54	36819	0.49670541117554173
Hospitalized	ENSG00000205922	ONECUT3	19	1753506	Hospitalized.M4.MAF_1.perc	reference	0	0.8573	-0.0672267	0.0943936	0.4763	0	?-+-+-	9914	145	0	565164	8596	10	8761	0.8564588013698333
Susceptibility	ENSG00000159788	RGS12	4	3293028	Susceptibility.M4.MAF_1.perc	reference	0	0.8821	-0.0211252	0.02966	0.4763	0	+---++	27945	1316	3	596172	31967	50	33389	0.6729838517333829
Susceptibility	ENSG00000275302	CCL4	17	36103827	Susceptibility.M4.MAF_1.perc	reference	0	0.7838	-0.0819469	0.1150433	0.4763	0	+?----	23070	74	0	585297	2027	0	2101	0.24400837096216124
Severe	ENSG00000168758	SEMA4C	2	96859718	Severe.M1.MAF_0.1.perc	reference	0	1	-0.9733652	1.3667999	0.4764	0	?--+--	2204	3	0	562273	168	0	171	0.3455753117826825
Severe	ENSG00000150054	MPP7	10	28050993	Severe.M1.MAF_0.1.perc	reference	0	0.9997	-0.4998998	0.702051	0.4764	0	?--?--	3561	2	0	564421	384	0	386	0.7612747361194753
Severe	ENSG00000179292	TMEM151A	11	66291894	Severe.M1.MAF_0.1.perc	reference	0	0.8968	-0.9893539	1.3894903	0.4764	0	?-?+??	1685	1	0	530621	131	0	132	0.2276335940087592
Severe	ENSG00000186847	KRT14	17	41582279	Severe.M1.MAF_0.1.perc	reference	0	0.9999	-0.9884716	1.388139	0.4764	0	?--+?-	2038	2	0	562849	154	0	156	0.6689636747939716
Hospitalized	ENSG00000157999	ANKRD61	7	6031376	Hospitalized.M1.MAF_0.1.perc	reference	0	0.7462	-0.2762467	0.3879252	0.4764	0	?--+?-	8171	8	0	560969	593	0	601	0.924674599204649
Hospitalized	ENSG00000127337	YEATS4	12	69359710	Hospitalized.M1.MAF_0.1.perc	reference	0	0.7503	0.4119964	0.5785	0.4764	0	?+----	7292	5	0	564265	204	0	209	0.9706070941540706
Susceptibility	ENSG00000130305	NSUN5	7	73302516	Susceptibility.M1.MAF_0.1.perc	reference	0	0.9334	-0.1488747	0.2090524	0.4764	0	-?-+--	25121	22	0	588679	636	1	660	0.17030795627711065
Susceptibility	ENSG00000196793	ZNF239	10	43556344	Susceptibility.M1.MAF_0.1.perc	reference	0	0.9349	-0.1885685	0.2648178	0.4764	0	+?----	25819	16	0	573343	361	1	379	0.6903734071134591
Susceptibility	ENSG00000170276	HSPB2	11	111912734	Susceptibility.M1.MAF_0.1.perc	reference	72.7	0.05571	1.0210754	1.4337309	0.4764	3.0125757	??-+??	21253	2	0	555991	41	0	43	0.5258936307798976
Severe	ENSG00000150054	MPP7	10	28050993	Severe.M1.MAF_1.perc	reference	0	0.9997	-0.4998998	0.702051	0.4764	0	?--?--	3561	2	0	564421	384	0	386	0.7612747361194753
Severe	ENSG00000148677	ANKRD1	10	90912096	Severe.M1.MAF_1.perc	reference	0	0.9976	-0.391102	0.5491766	0.4764	0	?--?--	4365	3	0	566570	504	0	507	0.3786794017478835
Severe	ENSG00000179292	TMEM151A	11	66291894	Severe.M1.MAF_1.perc	reference	0	0.8968	-0.9893539	1.3894903	0.4764	0	?-?+??	1685	1	0	530621	131	0	132	0.2276335940087592
Severe	ENSG00000186847	KRT14	17	41582279	Severe.M1.MAF_1.perc	reference	0	0.9999	-0.9884716	1.388139	0.4764	0	?--+?-	2038	2	0	562849	154	0	156	0.6689636747939716
Hospitalized	ENSG00000131374	TBC1D5	3	17157162	Hospitalized.M1.MAF_1.perc	reference	0	0.5493	-0.2291828	0.3218074	0.4764	0	?--++-	9918	17	0	579008	834	0	851	0.7802113512191872
Hospitalized	ENSG00000127337	YEATS4	12	69359710	Hospitalized.M1.MAF_1.perc	reference	0	0.7503	0.4119964	0.5785	0.4764	0	?+----	7292	5	0	564265	204	0	209	0.9706070941540706
Susceptibility	ENSG00000170276	HSPB2	11	111912734	Susceptibility.M1.MAF_1.perc	reference	72.7	0.05571	1.0210754	1.4337309	0.4764	3.0125757	??-+??	21253	2	0	555991	41	0	43	0.5258936307798976
Susceptibility	ENSG00000102158	MAGT1	23	77825747	Susceptibility.M1.MAF_1.perc	reference	0	0.4275	0.3551773	0.498822	0.4764	0	-?+-?-	22667	5	0	533325	35	16	72	0.34081657414904154
Severe	ENSG00000183684	ALYREF	17	81887835	Severe.M3.MAF_0.1.perc	reference	0	0.9892	0.6611106	0.9284798	0.4764	0	?+-?--	2386	2	0	564068	223	0	225	0.12770480276940352
Severe	ENSG00000088756	ARHGAP28	18	6729716	Severe.M3.MAF_0.1.perc	reference	0	0.5756	0.2880194	0.4044334	0.4764	0	?++?--	3497	7	0	564936	1170	1	1179	0.8823290776233466
Severe	ENSG00000159885	ZNF222	19	44025342	Severe.M3.MAF_0.1.perc	reference	0	0.794	-0.3992591	0.560628	0.4764	0	?-+??-	3464	3	0	564661	586	0	589	0.6961975419239351
Hospitalized	ENSG00000162458	FBLIM1	1	15756607	Hospitalized.M3.MAF_0.1.perc	reference	0	0.967	-0.1980773	0.2781396	0.4764	0	?----+	9592	16	0	566406	991	3	1013	0.7460109555659603
Susceptibility	ENSG00000180209	MYLPF	16	30370934	Susceptibility.M3.MAF_0.1.perc	reference	0	0.5308	-0.1627051	0.22846	0.4764	0	-?+---	24499	20	0	572346	479	0	499	0.3945188128596396
Susceptibility	ENSG00000217555	CKLF	16	66552563	Susceptibility.M3.MAF_0.1.perc	reference	67.3	0.04697	0.6332381	0.8893374	0.4764	1.4652545	+?-+??	23377	8	0	583525	101	0	109	0.7117335090096075
Severe	ENSG00000088756	ARHGAP28	18	6729716	Severe.M3.MAF_1.perc	reference	0	0.5756	0.2880194	0.4044334	0.4764	0	?++?--	3497	7	0	564936	1170	1	1179	0.8823290776233466
Severe	ENSG00000105438	KDELR1	19	48382575	Severe.M3.MAF_1.perc	reference	0	0.6496	0.6587901	0.9250498	0.4764	0	?++-?-	3658	3	0	553575	84	0	87	0.7825743019033986
Hospitalized	ENSG00000170323	FABP4	8	81478419	Hospitalized.M3.MAF_1.perc	reference	0	0.9571	0.2400742	0.3371041	0.4764	0	?+--?-	10101	18	0	567471	778	0	796	0.29065449344616723
Hospitalized	ENSG00000070423	RNF126	19	647526	Hospitalized.M3.MAF_1.perc	reference	0	0.8835	-0.2008713	0.2820562	0.4764	0	?---+-	10930	17	0	579899	1085	1	1104	0.6740035589601263
Susceptibility	ENSG00000176383	B3GNT4	12	122203681	Susceptibility.M3.MAF_1.perc	reference	40.5	0.1513	0.1810428	0.2542289	0.4764	0.1220585	+?-++-	27126	118	0	591861	2611	1	2731	0.7500137978610592
Susceptibility	ENSG00000253309	SERPINE3	13	51335773	Susceptibility.M3.MAF_1.perc	reference	0	0.6498	0.1309541	0.1838991	0.4764	0	+?+---	25251	34	0	584690	736	0	770	0.7043771240514781
Susceptibility	ENSG00000102158	MAGT1	23	77825747	Susceptibility.M3.MAF_1.perc	reference	0	0.4275	0.3551773	0.498822	0.4764	0	-?+-?-	22667	5	0	533325	35	16	72	0.34081657414904154
Severe	ENSG00000162399	BSND	1	54998933	Severe.M4.MAF_0.1.perc	reference	0	0.7404	-0.2135065	0.2998182	0.4764	0	?-+?-+	3858	10	0	566078	2420	3	2436	0.5646345550487492
Severe	ENSG00000154511	DIPK1A	1	92832737	Severe.M4.MAF_0.1.perc	reference	0	0.9711	-0.196142	0.2754576	0.4764	0	?-----	4078	15	0	563796	2360	0	2375	0.3529984266702444
Severe	ENSG00000178645	C10orf53	10	49679651	Severe.M4.MAF_0.1.perc	reference	0	0.9815	-0.2780869	0.3904967	0.4764	0	?--+?-	3788	16	0	561473	1370	0	1386	0.6555707999979608
Severe	ENSG00000172586	CHCHD1	10	73782047	Severe.M4.MAF_0.1.perc	reference	0	0.9485	-0.3909433	0.5489356	0.4764	0	?--??-	3111	4	0	559274	624	0	628	0.932617269811348
Severe	ENSG00000089163	SIRT4	12	120302316	Severe.M4.MAF_0.1.perc	reference	0	0.9478	-0.1929402	0.2709426	0.4764	0	---?--	4502	17	0	567845	2217	4	2242	0.28438787013330247
Severe	ENSG00000182950	ODF3L1	15	75724041	Severe.M4.MAF_0.1.perc	reference	0	0.9555	0.1998345	0.2806312	0.4764	0	+++?-+	4690	21	0	569459	2360	0	2381	0.3853162194301891
Hospitalized	ENSG00000077498	TYR	11	89177875	Hospitalized.M4.MAF_0.1.perc	reference	15.8	0.3136	0.1593847	0.2238425	0.4764	0.0567383	?-++++	11812	107	0	582503	5973	3	6086	0.6039347241785102
Susceptibility	ENSG00000189366	ALG1L	3	125929275	Susceptibility.M4.MAF_0.1.perc	reference	45.5	0.119	0.1798832	0.2525892	0.4764	0.1257625	-?-+-+	25444	107	0	590627	2545	0	2652	0.4080511515846378
Susceptibility	ENSG00000184814	PRR23B	3	139019031	Susceptibility.M4.MAF_0.1.perc	reference	0	0.9273	0.0866014	0.1216049	0.4764	0	-?+++-	23897	82	0	573377	1726	0	1808	0.2932852505417227
Susceptibility	ENSG00000176253	OR4K13	14	20029399	Susceptibility.M4.MAF_0.1.perc	reference	0	0.7528	-0.0963122	0.1352416	0.4764	0	+?-+--	24265	55	0	574481	1393	1	1450	0.43855490366924865
Severe	ENSG00000168958	MFF	2	227325151	Severe.M4.MAF_1.perc	reference	0	0.6882	-0.1205451	0.1692838	0.4764	0	+-++++	4883	43	0	570490	5526	1	5571	0.6855735869368738
Severe	ENSG00000141252	VPS53	17	508503	Severe.M4.MAF_1.perc	reference	0	0.9271	-0.1180403	0.1657581	0.4764	0	-----+	4950	54	0	570572	6870	2	6928	0.8726381422799268
Severe	ENSG00000166396	SERPINB7	18	63752935	Severe.M4.MAF_1.perc	reference	0	0.7883	-0.1518924	0.213303	0.4764	0	+--+-+	4486	28	0	564600	4370	5	4408	0.8212936099689889
Severe	ENSG00000169059	VCX3A	23	6533618	Severe.M4.MAF_1.perc	reference	0	0.9685	0.1006817	0.1413821	0.4764	0	++-??+	4291	65	28	525934	6626	5022	16791	0.6596589536335551
Hospitalized	ENSG00000121900	TMEM54	1	32894594	Hospitalized.M4.MAF_1.perc	reference	0	0.7864	-0.064485	0.0905472	0.4764	0	+-++--	12184	184	0	588228	10126	29	10368	0.7825162272263525
Hospitalized	ENSG00000075790	BCAP29	7	107580246	Hospitalized.M4.MAF_1.perc	reference	0	0.6807	0.0923163	0.129652	0.4764	0	?++--+	11405	93	0	578862	5012	3	5111	0.5626300329533733
Hospitalized	ENSG00000198435	NRARP	9	137299631	Hospitalized.M4.MAF_1.perc	reference	0	0.8944	0.3629308	0.5096366	0.4764	0	?++??-	7679	7	0	559549	320	0	327	0.5562486054025039
Hospitalized	ENSG00000141750	STAC2	17	39210541	Hospitalized.M4.MAF_1.perc	reference	8.5	0.358	0.1050871	0.1475613	0.4764	0.0202058	?-++++	11012	217	0	577340	13641	25	13908	0.009714205759720639
Susceptibility	ENSG00000163154	TNFAIP8L2	1	151156649	Susceptibility.M4.MAF_1.perc	reference	0	0.8837	-0.0935401	0.1313627	0.4764	0	---+-+	25977	81	0	578776	1383	2	1468	0.9858162128765651
Susceptibility	ENSG00000069275	NUCKS1	1	205712822	Susceptibility.M4.MAF_1.perc	reference	0	0.4421	-0.102202	0.1435126	0.4764	0	-?--+-	25145	46	0	586903	1293	2	1343	0.566716011867205
Susceptibility	ENSG00000064995	TAF11	6	34877462	Susceptibility.M4.MAF_1.perc	reference	49.9	0.09196	0.2342872	0.3290175	0.4764	0.2321527	-?+++-	26760	60	0	588640	965	1	1027	0.2585467627681869
Severe	ENSG00000123388	HOXC11	12	53973126	Severe.M1.MAF_0.1.perc	reference	0	0.9738	0.6639602	0.9326743	0.4765	0	?+-??-	2290	2	0	550262	222	0	224	0.35130477058436366
Hospitalized	ENSG00000145194	ECE2	3	184276011	Hospitalized.M1.MAF_0.1.perc	reference	0	0.8835	-0.1871615	0.2628958	0.4765	0	?--+--	11564	24	0	582405	1051	0	1075	0.3463969485458327
Hospitalized	ENSG00000117971	CHRNB4	15	78624111	Hospitalized.M1.MAF_0.1.perc	reference	0	0.9999	-0.3473794	0.4879187	0.4765	0	?--?--	5803	2	0	562130	396	0	398	0.7868415804864439
Susceptibility	ENSG00000159640	ACE	17	63477061	Susceptibility.M1.MAF_0.1.perc	reference	0	0.774	0.1058001	0.1485976	0.4765	0	-?++--	24775	55	0	590437	1116	0	1171	0.562018508286041
Susceptibility	ENSG00000101004	NINL	20	25452697	Susceptibility.M1.MAF_0.1.perc	reference	0	0.6497	0.0989641	0.1390017	0.4765	0	-?++--	27124	67	0	591861	1311	0	1378	0.8542107472393574
Severe	ENSG00000128596	CCDC136	7	128790757	Severe.M1.MAF_1.perc	reference	0	0.6678	-0.3876353	0.5444301	0.4765	0	?-+?--	2773	1	0	563027	520	0	521	0.17165274770136923
Severe	ENSG00000119927	GPAM	10	112149865	Severe.M1.MAF_1.perc	reference	39	0.1614	0.6712326	0.9428335	0.4765	1.5098845	?-+---	4360	5	0	564626	304	0	309	0.5575415459210364
Hospitalized	ENSG00000172748	ZNF596	8	232137	Hospitalized.M1.MAF_1.perc	reference	0	0.9404	-0.1986551	0.2790603	0.4765	0	----+-	11847	17	0	587476	1235	0	1252	0.5446112913550977
Hospitalized	ENSG00000172377	OR9I1	11	58116742	Hospitalized.M1.MAF_1.perc	reference	0	0.5604	0.3292595	0.4624618	0.4765	0	?++++-	8234	17	0	561245	404	0	421	0.714427246891752
Hospitalized	ENSG00000117971	CHRNB4	15	78624111	Hospitalized.M1.MAF_1.perc	reference	0	0.9999	-0.3473794	0.4879187	0.4765	0	?--?--	5803	2	0	562130	396	0	398	0.7868415804864439
Severe	ENSG00000133740	E2F5	8	85177154	Severe.M3.MAF_0.1.perc	reference	39.1	0.1773	0.7199749	1.0111786	0.4765	1.5409687	?--?+-	3936	6	0	566388	941	0	947	0.40168681565841485
Severe	ENSG00000150656	CNDP1	18	74534500	Severe.M3.MAF_0.1.perc	reference	16.2	0.3097	-0.438268	0.6155901	0.4765	0.4693323	--+-+-	4013	8	0	567309	2964	0	2972	0.7040756150267741
Susceptibility	ENSG00000106443	PHF14	7	10973336	Susceptibility.M3.MAF_0.1.perc	reference	0	0.4672	0.1121938	0.1575809	0.4765	0	-?++--	25892	50	0	579072	1065	0	1115	0.845904633463435
Susceptibility	ENSG00000223510	CDRT15	17	14235673	Susceptibility.M3.MAF_0.1.perc	reference	0	0.9691	-0.3425061	0.4810889	0.4765	0	-?-+--	24626	5	0	575713	107	0	112	0.5496987111423381
Severe	ENSG00000133740	E2F5	8	85177154	Severe.M3.MAF_1.perc	reference	39.1	0.1773	0.7199749	1.0111786	0.4765	1.5409687	?--?+-	3936	6	0	566388	941	0	947	0.40168681565841485
Severe	ENSG00000089289	IGBP1	23	70133447	Severe.M3.MAF_1.perc	reference	0	0.9508	-0.7214331	1.0134025	0.4765	0	+--?-?	2012	1	0	510130	104	23	151	0.50236832014234
Severe	ENSG00000173198	CYSLTR1	23	78271468	Severe.M3.MAF_1.perc	reference	0	0.9996	-0.4876867	0.6850776	0.4765	0	?--?--	3225	0	1	521801	107	47	203	0.9411371514024249
Susceptibility	ENSG00000162896	PIGR	1	206928522	Susceptibility.M3.MAF_1.perc	reference	0	0.5962	-0.1323066	0.1858193	0.4765	0	+-+---	24971	33	0	567952	652	0	685	0.8240993011796465
Severe	ENSG00000185379	RAD51D	17	35092221	Severe.M4.MAF_0.1.perc	reference	0	0.8721	-0.1644908	0.231045	0.4765	0	+-+-+-	4814	23	0	569964	3388	0	3411	0.408692812497189
Hospitalized	ENSG00000138347	MYPN	10	68106117	Hospitalized.M4.MAF_0.1.perc	reference	0	0.5659	-0.0805142	0.1130997	0.4765	0	---+--	11832	114	0	587626	6744	1	6860	0.8544861233533518
Hospitalized	ENSG00000183150	GPR19	12	12660890	Hospitalized.M4.MAF_0.1.perc	reference	0	0.5729	0.1351648	0.1898712	0.4765	0	?+---+	10729	40	0	567405	2442	0	2482	0.9333068113072589
Severe	ENSG00000214866	DCDC2C	2	3703575	Severe.M4.MAF_1.perc	reference	0	0.7366	-0.227923	0.3201411	0.4765	0	?--??-	4220	8	0	564741	1875	0	1883	0.6325924747055999
Severe	ENSG00000008226	DLEC1	3	38039205	Severe.M4.MAF_1.perc	reference	0	0.6195	0.062016	0.0871154	0.4765	0	-++---	4973	216	0	570702	31580	66	31928	0.7257971994749925
Severe	ENSG00000175591	P2RY2	11	73218281	Severe.M4.MAF_1.perc	reference	23.9	0.2549	0.2434289	0.3419286	0.4765	0.1670799	++++--	4865	43	0	568043	3668	2	3715	0.7265567856463019
Severe	ENSG00000006194	ZNF263	16	3263800	Severe.M4.MAF_1.perc	reference	0	0.9009	-0.1423493	0.1999238	0.4765	0	---++-	4506	42	0	565756	5365	2	5411	0.16128420944236432
Hospitalized	ENSG00000135094	SDS	12	113392445	Hospitalized.M4.MAF_1.perc	reference	0	0.7553	0.1133202	0.159158	0.4765	0	?+--++	12124	62	1	583311	2654	3	2724	0.865029434428536
Hospitalized	ENSG00000125414	MYH2	17	10521148	Hospitalized.M4.MAF_1.perc	reference	0	0.9408	-0.0341752	0.0480043	0.4765	0	?--+--	12124	575	2	583311	40580	90	41339	0.026292071768229203
Susceptibility	ENSG00000071246	VASH1	14	76761468	Susceptibility.M4.MAF_1.perc	reference	0	0.781	-0.0530354	0.074499	0.4765	0	+?----	27126	248	0	591861	6614	3	6868	0.7791151541886018
Susceptibility	ENSG00000067221	STOML1	15	73978926	Susceptibility.M4.MAF_1.perc	reference	0	0.8953	-0.0533885	0.0749915	0.4765	0	-?---+	26972	208	0	589395	4544	4	4760	0.7675365288885735
Severe	ENSG00000112425	EPM2A	6	145382535	Severe.M1.MAF_0.1.perc	reference	0	0.9845	0.5366387	0.7539453	0.4766	0	?+-?--	3581	4	0	562949	286	0	290	0.2613717435278444
Severe	ENSG00000106178	CCL24	7	75810825	Severe.M1.MAF_0.1.perc	reference	3.1	0.3096	0.7037021	0.9885553	0.4766	0.0797579	?++???	1882	0	0	551006	183	0	183	0.7478687390472084
Severe	ENSG00000119927	GPAM	10	112149865	Severe.M1.MAF_0.1.perc	reference	39	0.1614	0.6711494	0.9428594	0.4766	1.5100292	?-+---	4240	4	0	564126	304	0	308	0.5575415459210364
Severe	ENSG00000133243	BTBD2	19	1985438	Severe.M1.MAF_0.1.perc	reference	0	1	-1.0028313	1.4089742	0.4766	0	?--??-	1676	0	0	547445	116	0	116	0.3285830141234073
Hospitalized	ENSG00000164520	RAET1E	6	149883375	Hospitalized.M1.MAF_0.1.perc	reference	0	0.8936	0.2271275	0.3191067	0.4766	0	?+--?-	8230	14	0	574109	986	0	1000	0.8495454596812196
Hospitalized	ENSG00000215126	CBWD6	9	41131306	Hospitalized.M1.MAF_0.1.perc	reference	0	0.5957	0.4140579	0.581756	0.4766	0	?+-??-	6485	3	0	559767	173	8	192	0.3052557757065508
Hospitalized	ENSG00000139354	GAS2L3	12	100573683	Hospitalized.M1.MAF_0.1.perc	reference	0	0.8773	0.2737779	0.3845963	0.4766	0	?++---	10752	11	0	569507	461	0	472	0.7870253985689047
Susceptibility	ENSG00000255012	OR5M1	11	56609236	Susceptibility.M1.MAF_0.1.perc	reference	0	0.7093	-0.3631931	0.5102248	0.4766	0	-?-+--	23559	4	0	575865	86	0	90	0.9758836188000508
Susceptibility	ENSG00000157326	DHRS4	14	23953734	Susceptibility.M1.MAF_0.1.perc	reference	0	0.4979	0.2647027	0.3719167	0.4766	0	-?+-?-	24367	10	0	583147	143	1	155	0.5823049319623869
Susceptibility	ENSG00000197457	STMN3	20	63639705	Susceptibility.M1.MAF_0.1.perc	reference	0	0.6093	0.2725666	0.382939	0.4766	0	-?++??	22743	9	0	579444	202	0	211	0.2898687935166433
Severe	ENSG00000204438	GPANK1	6	31661228	Severe.M1.MAF_1.perc	reference	46.2	0.1147	0.5047099	0.7090286	0.4766	0.9714429	?-++--	3941	7	0	565803	383	0	390	0.6384060703664971
Severe	ENSG00000112425	EPM2A	6	145382535	Severe.M1.MAF_1.perc	reference	0	0.9845	0.5366387	0.7539453	0.4766	0	?+-?--	3581	4	0	562949	286	0	290	0.2613717435278444
Severe	ENSG00000171860	C3AR1	12	8056844	Severe.M1.MAF_1.perc	reference	9.4	0.3316	0.4361147	0.6126594	0.4766	0.2129322	?++??-	2838	6	0	566443	773	0	779	0.0944773345869723
Severe	ENSG00000133243	BTBD2	19	1985438	Severe.M1.MAF_1.perc	reference	0	1	-1.0028313	1.4089742	0.4766	0	?--??-	1676	0	0	547445	116	0	116	0.3285830141234073
Hospitalized	ENSG00000145103	ILDR1	3	121987323	Hospitalized.M1.MAF_1.perc	reference	0	0.4631	0.198698	0.2791366	0.4766	0	?+--?-	11076	25	0	578296	583	0	608	0.8058932682091164
Susceptibility	ENSG00000255012	OR5M1	11	56609236	Susceptibility.M1.MAF_1.perc	reference	0	0.7093	-0.3631931	0.5102248	0.4766	0	-?-+--	23559	4	0	575865	86	0	90	0.9758836188000508
Susceptibility	ENSG00000197457	STMN3	20	63639705	Susceptibility.M1.MAF_1.perc	reference	0	0.6093	0.2725666	0.382939	0.4766	0	-?++??	22743	9	0	579444	202	0	211	0.2898687935166433
Severe	ENSG00000269113	TRABD2B	1	47760528	Severe.M3.MAF_0.1.perc	reference	0	1	-0.5286087	0.7426233	0.4766	0	?-----	3642	5	0	444775	51	0	56	0.7174481622845845
Hospitalized	ENSG00000215126	CBWD6	9	41131306	Hospitalized.M3.MAF_0.1.perc	reference	0	0.5957	0.4140579	0.581756	0.4766	0	?+-??-	6485	3	0	559767	173	8	192	0.3052557757065508
Susceptibility	ENSG00000015475	BID	22	17734138	Susceptibility.M3.MAF_0.1.perc	reference	27.2	0.2489	0.2785513	0.3913445	0.4766	0.1844955	-?++?-	24856	19	0	583831	299	0	318	0.8994906802294681
Severe	ENSG00000162490	DRAXIN	1	11691710	Severe.M3.MAF_1.perc	reference	0	0.7549	-0.1971716	0.2769901	0.4766	0	?-++--	4321	12	0	567969	1166	3	1184	0.5682195958783923
Severe	ENSG00000169174	PCSK9	1	55039447	Severe.M3.MAF_1.perc	reference	62.3	0.03128	0.3079353	0.4326652	0.4766	0.4652321	?-+--+	4748	45	0	569857	3385	8	3446	0.9526579713543639
Severe	ENSG00000125571	IL37	2	112912971	Severe.M3.MAF_1.perc	reference	45.7	0.1011	-0.4858209	0.6825908	0.4766	1.0407364	--+---	4520	7	0	569344	1141	1	1150	0.08100639560277857
Hospitalized	ENSG00000138316	ADAMTS14	10	70672506	Hospitalized.M3.MAF_1.perc	reference	21.6	0.2768	0.1197866	0.1683066	0.4766	0.0384863	?+-+++	11794	236	1	582434	17698	16	17968	0.8630824276729044
Hospitalized	ENSG00000122390	NAA60	16	3443649	Hospitalized.M3.MAF_1.perc	reference	0	0.6291	0.2608365	0.3664407	0.4766	0	?++---	8047	12	0	578600	536	0	548	0.9353244938402272
Susceptibility	ENSG00000160349	LCN1	9	135521438	Susceptibility.M3.MAF_1.perc	reference	6.4	0.3704	0.2257234	0.3171178	0.4766	0.0583607	-?++++	24308	29	0	583265	409	0	438	0.14726669703039208
Susceptibility	ENSG00000091542	ALKBH5	17	18183078	Susceptibility.M3.MAF_1.perc	reference	0	0.5107	0.1735629	0.2438191	0.4766	0	+?+-+-	25038	29	0	567430	401	0	430	0.798592748730372
Susceptibility	ENSG00000069493	CLEC2D	12	9664969	Susceptibility.M4.MAF_0.1.perc	reference	40.6	0.151	-0.247629	0.3478913	0.4766	0.22495	+?+---	25674	74	0	584938	1534	0	1608	0.4115472455221635
Severe	ENSG00000108700	CCL8	17	34319435	Severe.M4.MAF_1.perc	reference	0	0.9429	-0.2998307	0.4212198	0.4766	0	+--?+-	4219	8	0	565640	778	1	788	0.5541640566583752
Hospitalized	ENSG00000213160	KLHL23	2	169694488	Hospitalized.M4.MAF_1.perc	reference	1.8	0.3964	0.1368758	0.1922915	0.4766	0.0086098	?+++-+	11956	60	0	569053	2679	0	2739	0.6400038426758233
Hospitalized	ENSG00000188389	PDCD1	2	241849884	Hospitalized.M4.MAF_1.perc	reference	54.6	0.06616	0.2929059	0.411527	0.4766	0.39678	?-++++	10780	28	0	580632	1238	2	1270	0.5569550169984513
Hospitalized	ENSG00000170456	DENND5B	12	31382226	Hospitalized.M4.MAF_1.perc	reference	0	0.6667	0.0722113	0.1014614	0.4766	0	?+-++-	11671	149	1	581696	8136	5	8297	0.8955426131018408
Susceptibility	ENSG00000221994	ZNF630	23	47983356	Susceptibility.M4.MAF_1.perc	reference	43.5	0.132	0.1582593	0.222337	0.4766	0.0992673	+?-+++	24992	22	11	534157	423	203	873	0.14252009147669828
Severe	ENSG00000204882	GPR20	8	141356470	Severe.M1.MAF_0.1.perc	reference	0	0.8593	1.0611412	1.4911255	0.4767	0	?+??-?	2147	0	0	536328	90	0	90	0.23246797282896367
Severe	ENSG00000188613	NANOS1	10	119029714	Severe.M1.MAF_0.1.perc	reference	0	0.9933	-0.4619048	0.6490822	0.4767	0	?--??-	2830	2	0	559543	517	0	519	0.4889699177618763
Severe	ENSG00000155393	HEATR3	16	50065970	Severe.M1.MAF_0.1.perc	reference	0	0.9998	-0.5701582	0.8011623	0.4767	0	---??-	2243	1	0	560918	277	0	278	0.6983800048398698
Hospitalized	ENSG00000117758	STX12	1	27773219	Hospitalized.M1.MAF_0.1.perc	reference	0	0.9814	0.6799959	0.955649	0.4767	0	?+----	6700	2	0	552749	69	0	71	0.8427741606751111
Hospitalized	ENSG00000178665	ZNF713	7	55887456	Hospitalized.M1.MAF_0.1.perc	reference	0	0.9438	-0.3414544	0.4798117	0.4767	0	?-----	9660	6	0	579054	363	0	369	0.7360665889095146
Hospitalized	ENSG00000121053	EPX	17	58192726	Hospitalized.M1.MAF_0.1.perc	reference	0	0.8396	-0.2350459	0.3303277	0.4767	0	?-----	10179	12	0	579747	790	0	802	0.8951670108361747
Susceptibility	ENSG00000124370	MCEE	2	71109684	Susceptibility.M1.MAF_0.1.perc	reference	0	0.9896	-0.3351234	0.4708854	0.4767	0	-?---?	23653	5	0	550577	103	0	108	0.6615218832320285
Susceptibility	ENSG00000003249	DBNDD1	16	90004871	Susceptibility.M1.MAF_0.1.perc	reference	0	0.8174	0.2270063	0.3190105	0.4767	0	+?++?-	24303	14	0	573729	267	0	281	0.03493898651156429
Severe	ENSG00000275356	C7orf77	7	124777292	Severe.M1.MAF_1.perc	reference	11.5	0.3351	0.883589	1.2417405	0.4767	1.0670194	?+-?--	1477	3	0	409947	152	0	155	0.15159957030095902
Severe	ENSG00000204882	GPR20	8	141356470	Severe.M1.MAF_1.perc	reference	0	0.8593	1.0611412	1.4911255	0.4767	0	?+??-?	2147	0	0	536328	90	0	90	0.23246797282896367
Severe	ENSG00000188613	NANOS1	10	119029714	Severe.M1.MAF_1.perc	reference	0	0.9933	-0.4619048	0.6490822	0.4767	0	?--??-	2830	2	0	559543	517	0	519	0.4889699177618763
Severe	ENSG00000104081	BMF	15	40087890	Severe.M1.MAF_1.perc	reference	0	0.9941	-0.4023145	0.5652892	0.4767	0	?--?--	3856	6	0	566079	222	0	228	0.9830522154983661
Susceptibility	ENSG00000162105	SHANK2	11	70467854	Susceptibility.M1.MAF_1.perc	reference	33.9	0.2091	0.4268134	0.5997205	0.4767	0.5028204	+?+-+?	22757	15	0	573273	195	0	210	0.9085505642541769
Susceptibility	ENSG00000177971	IMP3	15	75639085	Susceptibility.M1.MAF_1.perc	reference	45.5	0.1381	0.7246526	1.0182719	0.4767	1.7917252	+?+-?-	22955	9	0	561733	196	0	205	0.41685713298809374
Susceptibility	ENSG00000003249	DBNDD1	16	90004871	Susceptibility.M1.MAF_1.perc	reference	0	0.8174	0.2270063	0.3190105	0.4767	0	+?++?-	24303	14	0	573729	267	0	281	0.03493898651156429
Severe	ENSG00000163739	CXCL1	4	73869393	Severe.M3.MAF_0.1.perc	reference	0	0.926	-0.6011349	0.8446771	0.4767	0	?--???	3758	2	0	555802	121	0	123	0.5839313575113378
Severe	ENSG00000124571	XPO5	6	43522334	Severe.M3.MAF_0.1.perc	reference	0	0.9376	-0.2963217	0.4163951	0.4767	0	?--??-	3729	3	0	564699	1015	0	1018	0.9501039921111418
Severe	ENSG00000111879	FAM184A	6	118959763	Severe.M3.MAF_0.1.perc	reference	25.9	0.2403	0.3308021	0.4648098	0.4767	0.335928	--+++-	4947	20	0	570553	2846	0	2866	0.5218556796929325
Severe	ENSG00000146755	TRIM50	7	73312536	Severe.M3.MAF_0.1.perc	reference	28.1	0.2489	0.4443015	0.6243261	0.4767	0.4046947	?++??-	3839	10	0	566005	1052	0	1062	0.6251153015972076
Severe	ENSG00000170667	RASA4B	7	102479976	Severe.M3.MAF_0.1.perc	reference	0	0.9158	0.2554627	0.3589592	0.4767	0	?++??-	3809	7	0	561648	1192	5	1209	0.5998707782933378
Severe	ENSG00000276234	TADA2A	17	37406886	Severe.M3.MAF_0.1.perc	reference	0	0.9054	-0.5532541	0.7774685	0.4767	0	?--???	3350	2	0	547328	231	0	233	0.06170365647826055
Severe	ENSG00000108829	LRRC59	17	50375059	Severe.M3.MAF_0.1.perc	reference	49.9	0.09227	0.5781254	0.8124802	0.4767	1.4768214	+-+-?-	2871	5	0	563136	859	0	864	0.40016326366511057
Hospitalized	ENSG00000112365	ZBTB24	6	109462594	Hospitalized.M3.MAF_0.1.perc	reference	0	0.7768	-0.1837616	0.2582258	0.4767	0	?---+-	11404	18	0	569943	1282	0	1300	0.5486901816007985
Hospitalized	ENSG00000107147	KCNT1	9	135702185	Hospitalized.M3.MAF_0.1.perc	reference	0	0.7237	-0.1876044	0.2636014	0.4767	0	?----+	10258	19	0	581333	1119	0	1138	0.5837461396626403
Susceptibility	ENSG00000157741	UBN2	7	139230356	Susceptibility.M3.MAF_0.1.perc	reference	0	0.4802	-0.0758697	0.1066273	0.4767	0	-?--+-	26398	99	0	580128	2273	0	2372	0.3238203644601763
Susceptibility	ENSG00000029364	SLC39A9	14	69398015	Susceptibility.M3.MAF_0.1.perc	reference	0	0.8584	0.1707455	0.2399272	0.4767	0	-?+---	23577	21	0	543034	433	0	454	0.33320920521247727
Susceptibility	ENSG00000257008	GPR142	17	74367407	Susceptibility.M3.MAF_0.1.perc	reference	3.2	0.3883	0.128772	0.1809716	0.4767	0.014273	-?+++-	25314	54	0	575212	1181	0	1235	0.1552197687542142
Severe	ENSG00000163739	CXCL1	4	73869393	Severe.M3.MAF_1.perc	reference	0	0.926	-0.6011349	0.8446771	0.4767	0	?--???	3758	2	0	555802	121	0	123	0.5839313575113378
Severe	ENSG00000196081	ZNF724	19	23221599	Severe.M3.MAF_1.perc	reference	19	0.2939	-0.5314018	0.7468075	0.4767	0.5636734	-+---?	3007	5	0	8788	19	0	24	0.5073734322143958
Hospitalized	ENSG00000129194	SOX15	17	7588178	Hospitalized.M3.MAF_1.perc	reference	0	0.5334	0.3272326	0.4598089	0.4767	0	?+++--	8105	12	0	566007	266	1	280	0.7443974004462508
Hospitalized	ENSG00000104936	DMPK	19	45769709	Hospitalized.M3.MAF_1.perc	reference	0	0.5406	0.1525216	0.2143071	0.4767	0	?+----	10964	36	0	581091	1856	0	1892	0.974463512341954
Severe	ENSG00000170006	TMEM154	4	152618628	Severe.M4.MAF_0.1.perc	reference	0	0.5415	-0.3119269	0.4383547	0.4767	0	--+?--	4570	3	0	566823	745	0	748	0.9831614336948915
Severe	ENSG00000130429	ARPC1B	7	99374249	Severe.M4.MAF_0.1.perc	reference	0	0.4245	-0.1653073	0.2322749	0.4767	0	?-+-++	4646	22	0	570145	3260	0	3282	0.22444246511530075
Hospitalized	ENSG00000134248	LAMTOR5	1	110401249	Hospitalized.M4.MAF_0.1.perc	reference	20.8	0.2819	0.2850171	0.4005621	0.4767	0.1894768	?+---+	11171	28	0	567962	1190	0	1218	0.4353955961429749
Hospitalized	ENSG00000174564	IL20RB	3	136946230	Hospitalized.M4.MAF_0.1.perc	reference	0	0.8114	0.1875724	0.2635772	0.4767	0	?++-?+	10019	26	0	563457	1243	2	1273	0.5681604561943989
Susceptibility	ENSG00000051382	PIK3CB	3	138652698	Susceptibility.M4.MAF_0.1.perc	reference	19.2	0.2922	0.1147607	0.1612823	0.4767	0.0324726	-?+-+-	27079	200	0	591673	3831	2	4035	0.09473654620827024
Susceptibility	ENSG00000241468	ATP5MF	7	99448475	Susceptibility.M4.MAF_0.1.perc	reference	17	0.3064	0.1861078	0.2615205	0.4767	0.0770619	-?+++-	24245	53	0	584591	1116	1	1171	0.9380641446631697
Susceptibility	ENSG00000107281	NPDC1	9	137039463	Susceptibility.M4.MAF_0.1.perc	reference	0	0.7296	-0.0556433	0.0781957	0.4767	0	-?----	26867	173	0	590918	4320	0	4493	0.974857116850384
Susceptibility	ENSG00000100665	SERPINA4	14	94561442	Susceptibility.M4.MAF_0.1.perc	reference	38.8	0.1626	0.1510425	0.2122397	0.4767	0.0803457	+?++--	27340	165	0	591878	3141	3	3312	0.5835604544155468
Susceptibility	ENSG00000147255	IGSF1	23	131273506	Susceptibility.M4.MAF_0.1.perc	reference	5.7	0.3744	-0.0831429	0.1168389	0.4767	0.0066811	+?--+-	25232	34	26	538214	926	456	1924	0.2335364424346567
Severe	ENSG00000275356	C7orf77	7	124777292	Severe.M4.MAF_1.perc	reference	11.5	0.3351	0.883589	1.2417405	0.4767	1.0670194	?+-?--	1477	3	0	409947	152	0	155	0.15159957030095902
Severe	ENSG00000160271	RALGDS	9	133097720	Severe.M4.MAF_1.perc	reference	0	0.8578	0.0883559	0.1241626	0.4767	0	++++--	4973	92	0	570702	13252	14	13372	0.23063930396287108
Severe	ENSG00000239282	CASTOR1	22	30285117	Severe.M4.MAF_1.perc	reference	0	0.4775	-0.1715569	0.24108570000000001	0.4767	0	?-+++-	4675	19	0	570236	2828	2	2851	0.5202168731811546
Hospitalized	ENSG00000163393	SLC22A15	1	115976513	Hospitalized.M4.MAF_1.perc	reference	34.4	0.1786	-0.1756806	0.2468524	0.4767	0.1117969	-++---	12184	76	0	588228	3129	3	3211	0.5303811545911523
Hospitalized	ENSG00000115194	SLC30A3	2	27253684	Hospitalized.M4.MAF_1.perc	reference	0	0.4929	0.1010143	0.1419527	0.4767	0	-++--+	11025	75	0	582063	4124	3	4205	0.04231996211931296
Hospitalized	ENSG00000125520	SLC2A4RG	20	63739776	Hospitalized.M4.MAF_1.perc	reference	33.5	0.1979	0.2014659	0.2831315	0.4767	0.1398096	?+---+	12123	111	0	583311	7702	6	7825	0.5799477066135829
Susceptibility	ENSG00000164199	ADGRV1	5	90529344	Susceptibility.M4.MAF_1.perc	reference	0	0.6332	-0.014034	0.0197228	0.4767	0	---++-	27585	3389	8	589041	77744	128	81405	0.16422691924329855
Susceptibility	ENSG00000197054	ZNF763	19	11965037	Susceptibility.M4.MAF_1.perc	reference	41.5	0.1446	-0.1084308	0.1523558	0.4767	0.0433062	+?---+	26963	261	0	590745	6191	8	6468	0.12582675283668296
Susceptibility	ENSG00000196235	SUPT5H	19	39436156	Susceptibility.M4.MAF_1.perc	reference	0	0.5382	-0.055523	0.0780197	0.4767	0	+?--++	27221	191	0	591684	4238	1	4431	0.7187718440961544
Susceptibility	ENSG00000128159	TUBGCP6	22	50217689	Susceptibility.M4.MAF_1.perc	reference	0	0.787	-0.0223176	0.0313651	0.4767	0	+?-+-+	27482	1233	2	591889	27651	19	28926	0.6821981476047009
Severe	ENSG00000008128	CDK11A	1	1702379	Severe.M1.MAF_0.1.perc	reference	8	0.3607	-0.3473183	0.4882183	0.4768	0.1135379	?-++--	3844	3	0	565173	625	21	670	0.4483652747665487
Severe	ENSG00000116731	PRDM2	1	13700198	Severe.M1.MAF_0.1.perc	reference	0	0.3954	-0.5254778	0.7386609	0.4768	0	?-++?-	1868	1	0	553378	384	0	385	0.5654702156609316
Severe	ENSG00000035720	STAP1	4	67558727	Severe.M1.MAF_0.1.perc	reference	0	0.954	0.4619537	0.6493604	0.4768	0	?+-?--	3897	2	0	562992	240	0	242	0.49069460071781035
Hospitalized	ENSG00000089693	MLF2	12	6747996	Hospitalized.M1.MAF_0.1.perc	reference	0	0.9872	1.0915874	1.5342356	0.4768	0	?+-+??	5721	1	0	541569	26	0	27	0.5519767968478206
Hospitalized	ENSG00000180532	ZSCAN4	19	57668935	Hospitalized.M1.MAF_0.1.perc	reference	73.5	0.01016	1.1031488	1.5505401	0.4768	5.7427264	?+--?+	9868	8	0	566146	251	0	259	0.6874438015793233
Susceptibility	ENSG00000186007	LEMD1	1	205381378	Susceptibility.M1.MAF_0.1.perc	reference	0	0.9309	-0.1476152	0.2074645	0.4768	0	+?---?	25369	24	0	582761	619	0	643	0.4843361186890198
Susceptibility	ENSG00000145743	FBXL17	5	107859035	Susceptibility.M1.MAF_0.1.perc	reference	0	0.9773	-0.2320677	0.3262125	0.4768	0	-?---?	24644	10	0	568484	250	0	260	0.07788405694295131
Severe	ENSG00000054277	OPN3	1	241590102	Severe.M1.MAF_1.perc	reference	22.9	0.2733	0.9773702	1.3739093	0.4768	1.6904221	?-+??-	3310	2	0	559824	139	0	141	0.6899973478139748
Severe	ENSG00000035720	STAP1	4	67558727	Severe.M1.MAF_1.perc	reference	0	0.954	0.4619537	0.6493604	0.4768	0	?+-?--	3897	2	0	562992	240	0	242	0.49069460071781035
Hospitalized	ENSG00000180532	ZSCAN4	19	57668935	Hospitalized.M1.MAF_1.perc	reference	73.5	0.01016	1.1031488	1.5505401	0.4768	5.7427264	?+--?+	9868	8	0	566146	251	0	259	0.6874438015793233
Susceptibility	ENSG00000186007	LEMD1	1	205381378	Susceptibility.M1.MAF_1.perc	reference	0	0.9309	-0.1476152	0.2074645	0.4768	0	+?---?	25369	24	0	582761	619	0	643	0.4843361186890198
Susceptibility	ENSG00000102265	TIMP1	23	47582408	Susceptibility.M1.MAF_1.perc	reference	0	0.9743	-0.4067018	0.5716524	0.4768	0	-?--?-	21855	2	0	518978	23	27	79	0.5628482608014787
Severe	ENSG00000186493	C5orf38	5	2752131	Severe.M3.MAF_0.1.perc	reference	22.5	0.2756	0.6048573	0.8501033	0.4768	0.6995553	?+-?+-	2323	2	0	565846	276	2	282	0.9755047401531778
Hospitalized	ENSG00000197046	SIGLEC15	18	45825675	Hospitalized.M3.MAF_0.1.perc	reference	0	0.9209	-0.2138614	0.3006008	0.4768	0	?---+-	8703	11	0	575111	896	0	907	0.45939682786611524
Susceptibility	ENSG00000204701	OR2J3	6	29108058	Susceptibility.M3.MAF_0.1.perc	reference	0	0.8928	-0.2352718	0.3307034	0.4768	0	-?---+	23712	9	0	578329	215	1	226	0.6592318210436976
Susceptibility	ENSG00000038532	CLEC16A	16	10944564	Susceptibility.M3.MAF_0.1.perc	reference	0	0.8839	-0.0625136	0.0878621	0.4768	0	-?----	27002	145	0	591365	3362	0	3507	0.9497416430024037
Severe	ENSG00000186493	C5orf38	5	2752131	Severe.M3.MAF_1.perc	reference	22.5	0.2756	0.6048573	0.8501033	0.4768	0.6995553	?+-?+-	2323	2	0	565846	276	2	282	0.9755047401531778
Severe	ENSG00000109846	CRYAB	11	111908564	Severe.M3.MAF_1.perc	reference	0	0.6595	0.2382216	0.3348044	0.4768	0	?++-?-	4107	12	0	562853	809	1	823	0.5844111302776612
Hospitalized	ENSG00000171824	EXOSC10	1	11066618	Hospitalized.M3.MAF_1.perc	reference	0	0.8793	0.1256389	0.176574	0.4768	0	?++---	11978	55	0	583023	2455	0	2510	0.41480652597532974
Hospitalized	ENSG00000082482	KCNK2	1	215005775	Hospitalized.M3.MAF_1.perc	reference	0	0.7574	-0.2250494	0.3163005	0.4768	0	?-+-++	8167	10	0	561407	947	0	957	0.48046124380348937
Hospitalized	ENSG00000163814	CDCP1	3	45082277	Hospitalized.M3.MAF_1.perc	reference	0	0.7595	0.2048238	0.2878715	0.4768	0	?+++-+	10457	25	0	568244	993	0	1018	0.4449349305406358
Hospitalized	ENSG00000005381	MPO	17	58269855	Hospitalized.M3.MAF_1.perc	reference	0	0.4727	0.0674014	0.0947387	0.4768	0	?+--++	12124	191	0	583311	9257	14	9476	0.43283936992239413
Hospitalized	ENSG00000242550	SERPINB10	18	63897174	Hospitalized.M3.MAF_1.perc	reference	0	0.8667	-0.099191	0.1394237	0.4768	0	?----+	11095	62	0	570536	4124	5	4196	0.16559789234074038
Susceptibility	ENSG00000163960	UBXN7	3	196347662	Susceptibility.M3.MAF_1.perc	reference	0	0.4662	-0.1689323	0.2374634	0.4768	0	-+-+--	23675	20	0	537172	309	0	329	0.9287371258258363
Susceptibility	ENSG00000187758	ADH1A	4	99276369	Susceptibility.M3.MAF_1.perc	reference	0	0.8637	-0.08456	0.11886	0.4768	0	-?----	26345	82	0	591364	1807	1	1891	0.2576450257110078
Susceptibility	ENSG00000128524	ATP6V1F	7	128862856	Susceptibility.M3.MAF_1.perc	reference	14.8	0.318	0.3114795	0.4378119	0.4768	0.2245365	+?-++?	23511	74	0	562732	1813	3	1893	0.3953243563671159
Susceptibility	ENSG00000160113	NR2F6	19	17231883	Susceptibility.M3.MAF_1.perc	reference	13.5	0.328	0.2875214	0.4041453	0.4768	0.1721278	+?++--	25149	32	0	575816	555	0	587	0.8067051075005106
Severe	ENSG00000158014	SLC30A2	1	26037252	Severe.M4.MAF_0.1.perc	reference	0	0.6645	-0.2475156	0.3478864	0.4768	0	?-+?--	4148	11	0	565762	1284	0	1295	0.30199835991034335
Severe	ENSG00000180708	OR10K2	1	158418210	Severe.M4.MAF_0.1.perc	reference	0	0.992	-0.2418358	0.3399342	0.4768	0	?-----	4187	11	0	567301	1704	2	1719	0.5586824019327141
Severe	ENSG00000068697	LAPTM4A	2	20032650	Severe.M4.MAF_0.1.perc	reference	0	0.9833	-0.2482981	0.3489859	0.4768	0	+-----	4243	8	0	564095	1577	1	1587	0.9090514520131241
Severe	ENSG00000130035	GALNT8	12	4720400	Severe.M4.MAF_0.1.perc	reference	0	0.6377	-0.1232219	0.1731982	0.4768	0	---+--	4782	39	1	570112	6259	2	6304	0.10231014986189872
Hospitalized	ENSG00000118194	TNNT2	1	201359008	Hospitalized.M4.MAF_0.1.perc	reference	0	0.9272	-0.1576783	0.2216377	0.4768	0	?-+++-	11997	31	0	582812	1553	0	1584	0.8221386018497813
Hospitalized	ENSG00000159650	UROC1	3	126481166	Hospitalized.M4.MAF_0.1.perc	reference	8.7	0.357	0.1107013	0.1556011	0.4768	0.0182247	?+---+	12025	138	0	583211	6559	5	6707	0.7202427712212089
Hospitalized	ENSG00000163736	PPBP	4	73986439	Hospitalized.M4.MAF_0.1.perc	reference	0	0.9395	-0.2463777	0.3463038	0.4768	0	?-+-+-	9582	11	0	575979	597	1	610	0.4438886547322019
Hospitalized	ENSG00000014123	UFL1	6	96521595	Hospitalized.M4.MAF_0.1.perc	reference	0	0.8952	0.0959699	0.1348872	0.4768	0	?+-+++	12025	90	0	583210	4308	0	4398	0.018304287702750412
Susceptibility	ENSG00000115596	WNT6	2	218859805	Susceptibility.M4.MAF_0.1.perc	reference	7.5	0.364	-0.1244232	0.1748808	0.4768	0.022945	-?-++-	24757	66	0	585659	1736	0	1802	0.2809160798946889
Susceptibility	ENSG00000151422	FER	5	108747841	Susceptibility.M4.MAF_0.1.perc	reference	0	0.6125	-0.0614285	0.0863399	0.4768	0	---+-+	27649	153	0	593695	3390	1	3545	0.34271630818542365
Susceptibility	ENSG00000146151	HMGCLL1	6	55434373	Susceptibility.M4.MAF_0.1.perc	reference	0	0.7859	-0.0703865	0.0989292	0.4768	0	+?--+-	27076	115	0	591655	2606	0	2721	0.7256984875607031
Susceptibility	ENSG00000168930	TRIM49	11	89797655	Susceptibility.M4.MAF_0.1.perc	reference	31.2	0.2135	0.1555349	0.218617	0.4768	0.0732931	+?+---	24725	83	2	588981	1909	22	2040	0.8840922116799526
Susceptibility	ENSG00000131042	LILRB2	19	54273812	Susceptibility.M4.MAF_0.1.perc	reference	0	0.9266	0.0486195	0.0683375	0.4768	0	++++++	27803	265	0	596160	5141	2	5410	0.356329293134074
Severe	ENSG00000115762	PLEKHB2	2	131104847	Severe.M4.MAF_1.perc	reference	45	0.1414	0.3165772	0.4449687	0.4768	0.3369574	?+--?+	4483	43	0	568390	8537	6	8592	0.7042020766892853
Severe	ENSG00000123384	LRP1	12	57128483	Severe.M4.MAF_1.perc	reference	0	0.5835	-0.0546813	0.0768561	0.4768	0	+-++-+	4906	261	1	570620	37622	35	37955	0.18717975517291477
Severe	ENSG00000213918	DNASE1	16	3611728	Severe.M4.MAF_1.perc	reference	0	0.6281	-0.0659167	0.0926556	0.4768	0	--+++-	4782	85	0	570112	15419	44	15592	0.44567073197140633
Hospitalized	ENSG00000196313	POM121	7	72879365	Hospitalized.M4.MAF_1.perc	reference	52.9	0.07534	-0.1142072	0.1605357	0.4768	0.0550142	?++---	11006	418	0	582860	31133	73	31697	0.76296980165547
Susceptibility	ENSG00000265107	GJA5	1	147756199	Susceptibility.M4.MAF_1.perc	reference	4.2	0.3826	0.1139213	0.1601268	0.4768	0.0157601	+?+-++	26116	96	0	577227	2046	1	2144	0.65689541233125
Susceptibility	ENSG00000176973	FAM89B	11	65572349	Susceptibility.M4.MAF_1.perc	reference	0	0.5252	-0.0874422	0.1228919	0.4768	0	-?--+-	24705	71	0	587378	1761	0	1832	0.26417222174693983
Severe	ENSG00000163399	ATP1A1	1	116372668	Severe.M1.MAF_0.1.perc	reference	0	0.9979	1.0485426	1.4741399	0.4769	0	?+-+?-	3158	3	0	548649	33	0	36	0.8012506005831989
Severe	ENSG00000249242	TMEM150C	4	82483170	Severe.M1.MAF_0.1.perc	reference	0	0.8876	1.0549423	1.483119	0.4769	0	?+-???	1797	0	0	539059	61	0	61	0.8331902761505801
Severe	ENSG00000196859	KRT39	17	40958417	Severe.M1.MAF_0.1.perc	reference	0	0.9213	0.3581428	0.5035279	0.4769	0	?+-?+-	4222	5	0	568485	531	0	536	0.42113225958771094
Hospitalized	ENSG00000144061	NPHP1	2	110122311	Hospitalized.M1.MAF_0.1.perc	reference	0	0.8809	-0.3022478	0.4249363	0.4769	0	?-+---	10564	6	0	566857	405	1	413	0.6154116832528338
Susceptibility	ENSG00000171303	KCNK3	2	26692690	Susceptibility.M1.MAF_0.1.perc	reference	0	0.9459	0.5143188	0.7230462	0.4769	0	??+?+?	20018	5	0	530427	42	0	47	0.5412221226667391
Susceptibility	ENSG00000121879	PIK3CA	3	179148114	Susceptibility.M1.MAF_0.1.perc	reference	0	0.4217	-0.3589426	0.5046213	0.4769	0	??-++-	21298	3	0	553887	93	0	96	0.6494849120954804
Severe	ENSG00000163399	ATP1A1	1	116372668	Severe.M1.MAF_1.perc	reference	0	0.9979	1.0485426	1.4741399	0.4769	0	?+-+?-	3158	3	0	548649	33	0	36	0.8012506005831989
Severe	ENSG00000249242	TMEM150C	4	82483170	Severe.M1.MAF_1.perc	reference	0	0.8876	1.0549423	1.483119	0.4769	0	?+-???	1797	0	0	539059	61	0	61	0.8331902761505801
Hospitalized	ENSG00000061656	SPAG4	20	35615829	Hospitalized.M1.MAF_1.perc	reference	0	0.8527	-0.2602515	0.3658619	0.4769	0	?--+--	10585	13	0	579112	601	0	614	0.6630795510770701
Susceptibility	ENSG00000171303	KCNK3	2	26692690	Susceptibility.M1.MAF_1.perc	reference	0	0.9459	0.5143188	0.7230462	0.4769	0	??+?+?	20018	5	0	530427	42	0	47	0.5412221226667391
Susceptibility	ENSG00000176542	USF3	3	113648385	Susceptibility.M1.MAF_1.perc	reference	0	0.5019	0.2203063	0.3097337	0.4769	0	-?+-+-	22490	23	0	564261	272	0	295	0.7523570903460564
Susceptibility	ENSG00000121879	PIK3CA	3	179148114	Susceptibility.M1.MAF_1.perc	reference	0	0.4217	-0.3589426	0.5046213	0.4769	0	??-++-	21298	3	0	553887	93	0	96	0.6494849120954804
Susceptibility	ENSG00000120690	ELF1	13	40931924	Susceptibility.M1.MAF_1.perc	reference	0	0.9863	0.1780838	0.2503559	0.4769	0	+?+--?	22805	22	0	559032	269	2	295	0.7623153041653158
Severe	ENSG00000133030	MPRIP	17	17042457	Severe.M3.MAF_0.1.perc	reference	0	0.9024	0.2287152	0.3215463	0.4769	0	?++++-	4305	21	0	568209	1064	0	1085	0.9637765694701881
Hospitalized	ENSG00000182901	RGS7	1	240775514	Hospitalized.M3.MAF_0.1.perc	reference	0	0.7702	-0.2523096	0.3547383	0.4769	0	?---+-	9906	11	0	554881	614	0	625	0.8864233685035598
Hospitalized	ENSG00000115317	HTRA2	2	74529725	Hospitalized.M3.MAF_0.1.perc	reference	0	0.8012	0.3090695	0.4345607	0.4769	0	?++++-	9782	9	0	565301	425	0	434	0.5483974901015616
Hospitalized	ENSG00000109790	KLHL5	4	39045039	Hospitalized.M3.MAF_0.1.perc	reference	55.5	0.0616	0.3874542	0.544763	0.4769	0.7308709	?-+-++	11525	34	0	570357	2647	0	2681	0.38069669663503086
Hospitalized	ENSG00000172493	AFF1	4	86935002	Hospitalized.M3.MAF_0.1.perc	reference	26.5	0.2448	0.2693731	0.3786709	0.4769	0.2110575	?+++-+	11400	40	0	582088	2298	2	2342	0.6294287541810113
Severe	ENSG00000162889	MAPKAPK2	1	206684905	Severe.M3.MAF_1.perc	reference	0	0.9714	0.3628502	0.5101092	0.4769	0	?++?--	4121	10	0	567015	331	0	341	0.10798960030457416
Severe	ENSG00000145826	LECT2	5	135922279	Severe.M3.MAF_1.perc	reference	15	0.3177	0.3234031	0.4546841	0.4769	0.1991793	+-++--	4568	10	0	567301	813	0	823	0.016810590085857103
Severe	ENSG00000112339	HBS1L	6	134960378	Severe.M3.MAF_1.perc	reference	2.9	0.3977	-0.1965587	0.2763224	0.4769	0.0226519	---+-+	4560	15	0	569429	2779	4	2802	0.9776363172516013
Hospitalized	ENSG00000182901	RGS7	1	240775514	Hospitalized.M3.MAF_1.perc	reference	0	0.7702	-0.2523096	0.3547383	0.4769	0	?---+-	9906	11	0	554881	614	0	625	0.8864233685035598
Hospitalized	ENSG00000115317	HTRA2	2	74529725	Hospitalized.M3.MAF_1.perc	reference	0	0.8012	0.3090695	0.4345607	0.4769	0	?++++-	9782	9	0	565301	425	0	434	0.5483974901015616
Susceptibility	ENSG00000116863	ADPRS	1	36088892	Susceptibility.M3.MAF_1.perc	reference	0	0.7437	0.0780998	0.1097938	0.4769	0	+?++-+	26599	103	0	590058	2078	0	2181	0.7105587120229284
Susceptibility	ENSG00000158201	ABHD3	18	21650901	Susceptibility.M3.MAF_1.perc	reference	37.9	0.1688	0.2296226	0.3228142	0.4769	0.1860231	-?++++	26325	77	0	589730	1533	3	1616	0.8634491740914004
Severe	ENSG00000104848	KCNA7	19	49067418	Severe.M4.MAF_0.1.perc	reference	0	0.9896	-0.1642158	0.2308933	0.4769	0	?-+---	4487	29	0	568623	3130	3	3165	0.40544744795128596
Hospitalized	ENSG00000141579	ZNF750	17	82829434	Hospitalized.M4.MAF_0.1.perc	reference	20.2	0.2861	0.2328125	0.3273411	0.4769	0.1339748	?+++-+	11572	62	0	581596	2645	0	2707	0.39949189681637276
Hospitalized	ENSG00000186767	SPIN4	23	63347228	Hospitalized.M4.MAF_0.1.perc	reference	0	0.9853	-0.3484798	0.4898841	0.4769	0	?--??-	8437	1	1	518149	80	40	163	0.6506404499391589
Susceptibility	ENSG00000121039	RDH10	8	73294602	Susceptibility.M4.MAF_0.1.perc	reference	0	0.9584	0.1305469	0.1835351	0.4769	0	-?++-+	23668	34	0	575627	656	0	690	0.5530859596639532
Susceptibility	ENSG00000156304	SCAF4	21	31671000	Susceptibility.M4.MAF_0.1.perc	reference	0	0.4779	-0.0510668	0.0717973	0.4769	0	+?-+--	26972	211	0	589395	5178	3	5395	0.4014048798038107
Severe	ENSG00000198483	ANKRD35	1	145866560	Severe.M4.MAF_1.perc	reference	0	0.9649	-0.0710157	0.0998351	0.4769	0	?--+--	4750	168	0	570297	4772	6	4952	0.0557458500313703
Severe	ENSG00000118707	TGIF2	20	36573488	Severe.M4.MAF_1.perc	reference	0	0.9842	-0.2635914	0.3705831	0.4769	0	+-+-?-	4153	9	0	564787	1279	1	1290	0.5339763482963503
Hospitalized	ENSG00000112367	FIG4	6	109690609	Hospitalized.M4.MAF_1.perc	reference	0	0.6682	0.0689989	0.0969935	0.4769	0	-+-+-+	11663	174	0	586338	8263	5	8447	0.37450042225852703
Hospitalized	ENSG00000181939	OR4C15	11	55554307	Hospitalized.M4.MAF_1.perc	reference	50.1	0.09108	0.1570056	0.2207423	0.4769	0.1115369	?++-+-	11641	236	1	569902	13093	22	13375	0.93429181586113
Hospitalized	ENSG00000186930	KRTAP6-2	21	30598590	Hospitalized.M4.MAF_1.perc	reference	0	0.7907	-0.250971	0.3528441	0.4769	0	?---++	9117	10	0	565940	600	0	610	0.4335862929056465
Susceptibility	ENSG00000181072	CHRM2	7	136868652	Susceptibility.M4.MAF_1.perc	reference	0	0.9102	-0.0378986	0.0532845	0.4769	0	-?--+-	25129	372	1	576623	9902	29	10334	0.4235130061281324
Susceptibility	ENSG00000254737	OR10G4	11	124012997	Susceptibility.M4.MAF_1.perc	reference	0	0.6676	0.0320059	0.0450007	0.4769	0	-?+---	25187	555	5	577937	13086	41	13733	0.9091557460752995
Severe	ENSG00000026652	AGPAT4	6	161129967	Severe.M1.MAF_0.1.perc	reference	0	0.9999	-1.0216087	1.4366042	0.477	0	?--??-	1826	0	0	518781	97	0	97	0.5787650690332008
Severe	ENSG00000254737	OR10G4	11	124012997	Severe.M1.MAF_0.1.perc	reference	0	0.9329	0.6468128	0.9095844	0.477	0	?++?--	3520	2	0	562779	131	0	133	0.624542768344776
Severe	ENSG00000129195	PIMREG	17	6444441	Severe.M1.MAF_0.1.perc	reference	0	0.9861	-0.5766662	0.8108236	0.477	0	?-+?--	3389	2	0	552566	256	0	258	0.5937937102812207
Hospitalized	ENSG00000134265	NAPG	18	10525905	Hospitalized.M1.MAF_0.1.perc	reference	0	0.9994	-0.6691458	0.9410128	0.477	0	?--?+-	8582	3	0	553616	122	0	125	0.04638863767225024
Susceptibility	ENSG00000162105	SHANK2	11	70467854	Susceptibility.M1.MAF_0.1.perc	reference	33.9	0.2091	0.4266086	0.5999593	0.477	0.5032227	+?+-+?	22757	13	0	573273	195	0	208	0.9085505642541769
Susceptibility	ENSG00000101695	RNF125	18	32018825	Susceptibility.M1.MAF_0.1.perc	reference	0	0.9906	-0.3545343	0.4984936	0.477	0	-?-+--	22795	3	0	570667	110	0	113	0.9718262225629415
Severe	ENSG00000026652	AGPAT4	6	161129967	Severe.M1.MAF_1.perc	reference	0	0.9999	-1.0216087	1.4366042	0.477	0	?--??-	1826	0	0	518781	97	0	97	0.5787650690332008
Hospitalized	ENSG00000083535	PIBF1	13	72782133	Hospitalized.M1.MAF_1.perc	reference	0	0.5763	-0.1956743	0.2751364	0.477	0	?-+---	11037	12	0	567124	926	0	938	0.6357488146543302
Susceptibility	ENSG00000101695	RNF125	18	32018825	Susceptibility.M1.MAF_1.perc	reference	0	0.9906	-0.3545343	0.4984936	0.477	0	-?-+--	22795	3	0	570667	110	0	113	0.9718262225629415
Severe	ENSG00000197273	GUCA2A	1	42162690	Severe.M3.MAF_0.1.perc	reference	0	0.861	0.5685714	0.7995985	0.477	0	?++---	3634	4	0	563497	130	0	134	0.5574865929754186
Severe	ENSG00000106829	TLE4	9	79571773	Severe.M3.MAF_0.1.perc	reference	0	0.7115	-0.2931992	0.4122937	0.477	0	--++?-	3871	6	0	563830	1146	0	1152	0.6212389872673693
Hospitalized	ENSG00000180806	HOXC9	12	53994895	Hospitalized.M3.MAF_0.1.perc	reference	0	0.6833	0.2516077	0.3538472	0.477	0	?+-+?-	8839	11	0	562610	579	0	590	0.10372906167889138
Hospitalized	ENSG00000132341	RAN	12	130872037	Hospitalized.M3.MAF_0.1.perc	reference	42.1	0.1776	1.3518591	1.9010033	0.477	4.6330341	?-??-+	7598	2	0	513816	14	0	16	0.6444097004575954
Hospitalized	ENSG00000132341	RAN	12	130872037	Hospitalized.M3.MAF_1.perc	reference	42.1	0.1776	1.3518591	1.9010033	0.477	4.6330341	?-??-+	7598	2	0	513816	14	0	16	0.6444097004575954
Hospitalized	ENSG00000147044	CASK	23	41514934	Hospitalized.M3.MAF_1.perc	reference	0	0.9593	-0.3112634	0.4377015	0.477	0	?-----	6472	3	0	524310	252	93	441	0.557596711773325
Susceptibility	ENSG00000111707	SUDS3	12	118376555	Susceptibility.M3.MAF_1.perc	reference	37.4	0.1876	0.5694161	0.800701	0.477	0.9877035	-?++-?	22593	10	0	570966	203	0	213	0.24889566464587312
Susceptibility	ENSG00000136122	BORA	13	72727749	Susceptibility.M3.MAF_1.perc	reference	52.4	0.0779	0.2620876	0.3685402	0.477	0.3130213	-?+--+	27065	231	0	591662	5414	8	5661	0.6529526014947306
Severe	ENSG00000126947	ARMCX1	23	101550547	Severe.M4.MAF_0.1.perc	reference	0	0.6864	0.3567756	0.5016868	0.477	0	-+-??-	3678	2	2	520572	172	70	318	0.7115667339089506
Hospitalized	ENSG00000105676	ARMC6	19	19033575	Hospitalized.M4.MAF_0.1.perc	reference	44.1	0.1279	-0.2570827	0.3615083	0.477	0.2650442	?+---+	12123	76	0	583311	3818	0	3894	0.93720351985115
Hospitalized	ENSG00000130827	PLXNA3	23	154458281	Hospitalized.M4.MAF_0.1.perc	reference	0	0.6024	-0.0838956	0.1179766	0.477	0	?--+--	10724	53	24	527052	1932	909	3851	0.3748161475350855
Susceptibility	ENSG00000115998	C2orf42	2	70149885	Susceptibility.M4.MAF_0.1.perc	reference	42.7	0.1368	0.1831016	0.2574508	0.477	0.1271905	+?-++-	26529	175	0	580636	4067	0	4242	0.7083770965832173
Susceptibility	ENSG00000178171	AMER3	2	130755540	Susceptibility.M4.MAF_0.1.perc	reference	37.4	0.1718	0.0861155	0.1210919	0.477	0.0233956	-?++++	25827	226	0	576280	4761	4	4995	0.42110348970388134
Susceptibility	ENSG00000089250	NOS1	12	117208142	Susceptibility.M4.MAF_0.1.perc	reference	14	0.3248	-0.0746871	0.1050184	0.477	0.0120277	+?--+-	27340	370	0	591878	9595	5	9975	0.8665655549451411
Susceptibility	ENSG00000187474	FPR3	19	51795157	Susceptibility.M4.MAF_0.1.perc	reference	0	0.9613	-0.1014531	0.1426562	0.477	0	-?----	25196	50	0	574829	1267	1	1319	0.30394602569117263
Susceptibility	ENSG00000102021	LUZP4	23	115289715	Susceptibility.M4.MAF_0.1.perc	reference	0	0.7785	0.1251463	0.1759677	0.477	0	-?+-?-	25279	27	7	536143	263	125	554	0.6248121461099791
Severe	ENSG00000173699	SPATA3	2	230990324	Severe.M4.MAF_1.perc	reference	0	0.5141	0.1847473	0.2598152	0.477	0	++---+	4639	23	0	566404	2303	1	2328	0.23620921036300602
Severe	ENSG00000111276	CDKN1B	12	12715058	Severe.M4.MAF_1.perc	reference	26.5	0.2357	0.3037174	0.4270985	0.477	0.286548	--+--+	4497	25	0	567113	2001	1	2028	0.29406804809444886
Severe	ENSG00000175782	SLC35E3	12	68746125	Severe.M4.MAF_1.perc	reference	0	0.8257	-0.1648832	0.2318547	0.477	0	--+---	4950	24	0	570572	2426	0	2450	0.7352965018756836
Severe	ENSG00000182141	ZNF708	19	21291160	Severe.M4.MAF_1.perc	reference	0	0.7299	-0.0766198	0.1077329	0.477	0	--++-+	4695	88	2	568875	12984	17	13110	0.5095133428462946
Hospitalized	ENSG00000112115	IL17A	6	52186375	Hospitalized.M4.MAF_1.perc	reference	0	0.8262	-0.1909591	0.2685064	0.477	0	?---+-	10378	22	0	566948	1231	0	1253	0.8110646525502674
Susceptibility	ENSG00000115446	UNC50	2	98608579	Susceptibility.M4.MAF_1.perc	reference	0	0.6662	-0.0503091	0.0707438	0.477	0	+?--+-	26240	217	1	588367	5447	4	5674	0.023810066995667113
Susceptibility	ENSG00000160339	FCN2	9	134880810	Susceptibility.M4.MAF_1.perc	reference	47	0.1097	0.0890501	0.1252234	0.477	0.0309193	-?++++	27268	452	3	591872	10385	25	10893	0.7804081906031175
Susceptibility	ENSG00000108684	ASIC2	17	33013087	Susceptibility.M4.MAF_1.perc	reference	0	0.5022	0.0467544	0.0657442	0.477	0	+?++--	26492	277	1	587780	6080	5	6369	0.5505776661703389
Susceptibility	ENSG00000159314	ARHGAP27	17	45393902	Susceptibility.M4.MAF_1.perc	reference	7.8	0.3624	0.0464663	0.0653423	0.477	0.0036091	+?+-+-	26972	764	1	589395	17599	38	18441	0.5828817624215747
Severe	ENSG00000196932	TMEM26	10	61406642	Severe.M1.MAF_0.1.perc	reference	0	1	-0.9643722	1.356441	0.4771	0	?-----	2177	0	0	562182	108	0	108	0.55989574293883
Severe	ENSG00000167658	EEF2	19	3976056	Severe.M1.MAF_0.1.perc	reference	0	0.6582	1.1328645	1.5935134	0.4771	0	?-+??-	1749	0	0	558569	54	0	54	0.33206624834274623
Severe	ENSG00000167658	EEF2	19	3976056	Severe.M1.MAF_1.perc	reference	0	0.6582	1.1328645	1.5935134	0.4771	0	?-+??-	1749	0	0	558569	54	0	54	0.33206624834274623
Susceptibility	ENSG00000197054	ZNF763	19	11965037	Susceptibility.M1.MAF_1.perc	reference	0	0.4554	0.0812588	0.1143013	0.4771	0	+?+---	26907	91	0	590550	1849	2	1944	0.12582675283668296
Severe	ENSG00000168032	ENTPD3	3	40387184	Severe.M3.MAF_0.1.perc	reference	0	0.7805	-0.2327378	0.327374	0.4771	0	--+?--	4690	13	0	569460	1822	0	1835	0.18770829967746425
Hospitalized	ENSG00000111605	CPSF6	12	69239569	Hospitalized.M3.MAF_0.1.perc	reference	47.8	0.1047	0.6849898	0.9635606	0.4771	1.9451734	?---++	7561	4	0	565368	466	0	470	0.827423539106276
Hospitalized	ENSG00000007312	CD79B	17	63928740	Hospitalized.M3.MAF_0.1.perc	reference	43.5	0.1702	0.7439053	1.0464071	0.4771	1.3564128	?-+??-	6272	3	0	560014	163	0	166	0.44456513549484716
Susceptibility	ENSG00000170873	MTSS1	8	124550784	Susceptibility.M3.MAF_0.1.perc	reference	0	0.7027	-0.0830673	0.1168376	0.4771	0	-?-+--	24687	76	0	577807	1933	1	2011	0.43702161685331736
Susceptibility	ENSG00000174177	CTU2	16	88706483	Susceptibility.M3.MAF_0.1.perc	reference	0	0.8052	0.0545297	0.0766932	0.4771	0	+?+--+	26983	201	0	591299	4309	3	4516	0.5168088506854952
Severe	ENSG00000089094	KDM2B	12	121429096	Severe.M3.MAF_1.perc	reference	64.6	0.0234	0.3727056	0.5242635	0.4771	0.7984869	?-+++-	4740	48	0	570316	6477	11	6547	0.6445377491438253
Hospitalized	ENSG00000161642	ZNF385A	12	54369133	Hospitalized.M3.MAF_1.perc	reference	29.7	0.234	0.3174491	0.4465284	0.4771	0.2801866	?--+?+	7650	35	0	562960	2169	0	2204	0.6528434206121149
Hospitalized	ENSG00000169758	TMEM266	15	76059958	Hospitalized.M3.MAF_1.perc	reference	0	0.7221	0.1616148	0.227302	0.4771	0	?+----	11594	36	0	570394	1509	1	1547	0.566839274244016
Hospitalized	ENSG00000213822	CEACAM18	19	51478622	Hospitalized.M3.MAF_1.perc	reference	0	0.9593	-0.2644763	0.3719698	0.4771	0	?-+---	10607	11	0	579059	471	0	482	0.6805072569228253
Susceptibility	ENSG00000176281	OR4K5	14	19920582	Susceptibility.M3.MAF_1.perc	reference	52.5	0.07735	0.2388705	0.3359833	0.4771	0.2421127	+?--+-	23167	49	0	573925	1044	0	1093	0.46617878187984996
Severe	ENSG00000153767	GTF2E1	3	120742637	Severe.M4.MAF_0.1.perc	reference	23.9	0.2623	0.1420581	0.1998167	0.4771	0.0510225	?+---+	4328	19	0	565346	2098	0	2117	0.8226752776362304
Severe	ENSG00000125485	DDX31	9	132592997	Severe.M4.MAF_0.1.perc	reference	0	0.5194	0.1219997	0.1715838	0.4771	0	++++-+	4905	55	0	570613	5927	2	5986	0.5989888987031328
Hospitalized	ENSG00000237515	SHISA9	16	12901598	Hospitalized.M4.MAF_0.1.perc	reference	15.5	0.3157	-0.2337794	0.3288445	0.4771	0.1085273	?+----	10167	28	1	564792	1665	1	1697	0.17551913652748538
Hospitalized	ENSG00000177731	FLII	17	18244815	Hospitalized.M4.MAF_0.1.perc	reference	0	0.7331	0.0612872	0.0862018	0.4771	0	?++--+	12124	209	0	583311	11395	3	11610	0.952989546161814
Susceptibility	ENSG00000105976	MET	7	116672196	Susceptibility.M4.MAF_0.1.perc	reference	0	0.5719	0.0477745	0.0671938	0.4771	0	-?+---	27126	266	1	591861	5809	6	6089	0.8598258664905862
Susceptibility	ENSG00000189357	SPATA31D4	9	81928514	Susceptibility.M4.MAF_0.1.perc	reference	0	0.9374	-0.2003001	0.2817027	0.4771	0	-?---+	22713	11	0	559214	300	32	375	0.5715319728163634
Susceptibility	ENSG00000165462	PHOX2A	11	72239077	Susceptibility.M4.MAF_0.1.perc	reference	10.7	0.345	-0.1520536	0.2138473	0.4771	0.0396439	+?----	23897	52	0	573378	1510	0	1562	0.25614909740318964
Susceptibility	ENSG00000059145	UNKL	16	1363205	Susceptibility.M4.MAF_0.1.perc	reference	0	0.8787	-0.0400029	0.0562687	0.4771	0	-?-+-+	25739	333	2	588977	8433	5	8780	0.15817014137484042
Susceptibility	ENSG00000266074	BAHCC1	17	81395457	Susceptibility.M4.MAF_0.1.perc	reference	0	0.9236	-0.0889512	0.1251067	0.4771	0	-?---+	26157	125	0	585897	1185	0	1310	0.47018785483971115
Susceptibility	ENSG00000165694	FRMD7	23	132076990	Susceptibility.M4.MAF_0.1.perc	reference	0	0.6286	0.1003569	0.1411539	0.4771	0	+?++-+	25444	36	8	538223	539	179	949	0.6665336739923153
Severe	ENSG00000160752	FDPS	1	155308748	Severe.M4.MAF_1.perc	reference	27.4	0.2392	0.2758083	0.3879615	0.4771	0.2242901	?-+-++	4620	47	0	567772	5639	6	5698	8.852453053892194e-4
Severe	ENSG00000175787	ZNF169	9	94259298	Severe.M4.MAF_1.perc	reference	0	0.8981	-0.1303657	0.183366	0.4771	0	?--+-+	4712	32	0	570257	4227	0	4259	0.7702085551908664
Hospitalized	ENSG00000116478	HDAC1	1	32292083	Hospitalized.M4.MAF_1.perc	reference	57.6	0.05132	0.3753391	0.5279615	0.4771	0.677506	?-+--+	12071	41	0	583112	1597	1	1640	0.19289510893534295
Hospitalized	ENSG00000188050	RNF133	7	122697735	Hospitalized.M4.MAF_1.perc	reference	0	0.4223	0.0613866	0.0863321	0.4771	0	-++-++	12046	179	0	585761	12339	30	12578	0.9204423125683799
Susceptibility	ENSG00000173950	XXYLT1	3	195068284	Susceptibility.M4.MAF_1.perc	reference	0	0.7351	-0.034598	0.0486581	0.4771	0	-+----	26646	469	2	580590	11299	20	11812	0.5494564994173418
Susceptibility	ENSG00000167771	RCOR2	11	63911230	Susceptibility.M4.MAF_1.perc	reference	0	0.7941	0.0591689	0.0832295	0.4771	0	+?++--	25897	179	1	585702	3664	1	3847	0.8765659476268605
Susceptibility	ENSG00000281991	TMEM265	16	30740642	Susceptibility.M4.MAF_1.perc	reference	0	0.8061	-0.4123938	0.5800535	0.4771	0	-?--??	16771	2	0	457591	70	0	72	0.31207410196757773
Hospitalized	ENSG00000144381	HSPD1	2	197486584	Hospitalized.M1.MAF_0.1.perc	reference	0	0.7664	1.0091832	1.4199163	0.4772	0	?+-???	5430	1	0	538216	46	0	47	0.6083242414945975
Susceptibility	ENSG00000128699	ORMDL1	2	189770267	Susceptibility.M1.MAF_0.1.perc	reference	0	0.9313	-0.3101984	0.4363902	0.4772	0	+?----	23348	5	0	566223	128	0	133	0.2339497865200433
Susceptibility	ENSG00000106829	TLE4	9	79571773	Susceptibility.M1.MAF_0.1.perc	reference	0	0.9851	0.5152598	0.7249013	0.4772	0	??+-+?	21015	4	0	548330	50	0	54	0.6257733316706136
Susceptibility	ENSG00000177239	MAN1B1	9	137086985	Susceptibility.M1.MAF_0.1.perc	reference	60.7	0.03739	0.650175	0.9147072	0.4772	2.0971566	+?--+-	25037	19	0	588426	460	0	479	0.3895286457714596
Susceptibility	ENSG00000188266	HYKK	15	78507564	Susceptibility.M1.MAF_0.1.perc	reference	34.8	0.189	0.4487705	0.6312908	0.4772	0.6431738	-?-+--	23913	35	0	587418	867	0	902	0.5411962666735559
Severe	ENSG00000169925	BRD3	9	134030305	Severe.M1.MAF_1.perc	reference	0	0.9968	-0.2381115	0.3349909	0.4772	0	?---?-	1799	6	0	547942	2207	2	2217	0.5722887057774204
Hospitalized	ENSG00000223443	USP17L2	8	12137168	Hospitalized.M1.MAF_1.perc	reference	20.9	0.2845	0.2916174	0.4102804	0.4772	0.1466208	?++?--	9283	8	3	551447	410	20	464	0.9169191157996919
Hospitalized	ENSG00000166682	TMPRSS5	11	113687547	Hospitalized.M1.MAF_1.perc	reference	0	0.6763	0.1250133	0.1758578	0.4772	0	?+-+--	9832	47	0	581921	2672	4	2727	0.7687106358304767
Susceptibility	ENSG00000128699	ORMDL1	2	189770267	Susceptibility.M1.MAF_1.perc	reference	0	0.9313	-0.3101984	0.4363902	0.4772	0	+?----	23348	5	0	566223	128	0	133	0.2339497865200433
Susceptibility	ENSG00000106829	TLE4	9	79571773	Susceptibility.M1.MAF_1.perc	reference	0	0.9851	0.5152598	0.7249013	0.4772	0	??+-+?	21015	4	0	548330	50	0	54	0.6257733316706136
Hospitalized	ENSG00000188778	ADRB3	8	37962990	Hospitalized.M3.MAF_0.1.perc	reference	40.5	0.1513	0.3854339	0.5422542	0.4772	0.536391	?-+--+	10292	18	0	565664	1019	0	1037	0.5423755914683129
Susceptibility	ENSG00000150477	KIAA1328	18	36829106	Susceptibility.M3.MAF_0.1.perc	reference	0	0.6423	0.108984	0.1533312	0.4772	0	-?+--+	25727	57	1	590869	1041	0	1100	0.8120833256250332
Hospitalized	ENSG00000110680	CALCA	11	14966668	Hospitalized.M3.MAF_1.perc	reference	43.7	0.1303	0.6537831	0.9196731	0.4772	1.6588416	?-+--+	9411	6	0	563803	309	0	315	0.5260765367196971
Hospitalized	ENSG00000131059	BPIFA3	20	33217310	Hospitalized.M3.MAF_1.perc	reference	0	0.6632	0.3205728	0.4509753	0.4772	0	?+----	10595	10	0	577978	294	1	306	0.4342353937154331
Susceptibility	ENSG00000196814	MVB12B	9	126326829	Susceptibility.M3.MAF_1.perc	reference	0	0.8228	-0.1779314	0.2502947	0.4772	0	+?-++-	25324	28	0	572648	374	0	402	0.5526959381848846
Susceptibility	ENSG00000204887	KRTAP1-4	17	41029697	Susceptibility.M3.MAF_1.perc	reference	0	0.8814	-0.2855117	0.4016466	0.4772	0	+?---+	24868	5	0	575756	123	0	128	0.6412716073265435
Susceptibility	ENSG00000124104	SNX21	20	45833799	Susceptibility.M3.MAF_1.perc	reference	0	0.5413	-0.0394385	0.0554823	0.4772	0	+?--+-	26438	339	2	589411	8989	23	9378	0.5200040187566687
Severe	ENSG00000162430	SELENON	1	25800176	Severe.M4.MAF_0.1.perc	reference	0	0.6661	-0.134677	0.1894813	0.4772	0	?-++--	4620	37	0	567772	4927	4	4972	0.5227533519353595
Severe	ENSG00000136636	KCTD3	1	215567304	Severe.M4.MAF_0.1.perc	reference	49.3	0.09596	0.477888	0.6722491	0.4772	0.8778652	?++---	4399	26	0	565882	2457	0	2483	0.4569062142522822
Severe	ENSG00000165417	GTF2A1	14	81175452	Severe.M4.MAF_0.1.perc	reference	0	0.9876	-0.238821	0.3359875	0.4772	0	------	4623	11	0	569766	1371	0	1382	0.7047813235497428
Hospitalized	ENSG00000135773	CAPN9	1	230747384	Hospitalized.M4.MAF_0.1.perc	reference	0	0.4281	0.0718508	0.1010938	0.4772	0	?++--+	12124	147	0	583310	8228	4	8383	0.9069166569959464
Susceptibility	ENSG00000146221	TCTE1	6	44278734	Susceptibility.M4.MAF_0.1.perc	reference	0	0.9499	-0.0474272	0.0667241	0.4772	0	+?--+-	26529	208	0	580636	4860	3	5074	0.25035248110226516
Hospitalized	ENSG00000173391	OLR1	12	10158301	Hospitalized.M4.MAF_1.perc	reference	0	0.6774	0.1759468	0.2475514	0.4772	0	?++-+-	9168	33	0	566126	1060	0	1093	0.4974966120602149
Hospitalized	ENSG00000166987	MBD6	12	57520710	Hospitalized.M4.MAF_1.perc	reference	17.9	0.3005	0.0854691	0.1202489	0.4772	0.0160109	?+---+	12124	282	0	583311	12947	11	13251	0.6816341452563905
Hospitalized	ENSG00000072110	ACTN1	14	68874128	Hospitalized.M4.MAF_1.perc	reference	0	0.4405	0.079084	0.1112567	0.4772	0	?-++++	11012	135	1	577340	6981	2	7122	0.6836635924383226
Hospitalized	ENSG00000128973	CLN6	15	68206992	Hospitalized.M4.MAF_1.perc	reference	0	0.4754	0.0777715	0.1094168	0.4772	0	?++---	11103	118	0	579618	8545	13	8689	0.07109058113686002
Hospitalized	ENSG00000125741	OPA3	19	45527427	Hospitalized.M4.MAF_1.perc	reference	25.6	0.2511	-0.2609064	0.3670498	0.4772	0.1837463	?--++-	9329	21	0	567382	1605	0	1626	0.6753245126718057
Susceptibility	ENSG00000163083	INHBB	2	120346136	Susceptibility.M4.MAF_1.perc	reference	37.5	0.1563	0.1672768	0.235323	0.4772	0.108908	---+++	25435	98	0	589959	2240	5	2348	0.4434216725817882
Susceptibility	ENSG00000136715	SAP130	2	127941217	Susceptibility.M4.MAF_1.perc	reference	0	0.6099	0.0533981	0.0751284	0.4772	0	+?+---	26646	226	0	590246	4419	3	4651	0.49398961415973824
Susceptibility	ENSG00000140043	PTGR2	14	73851844	Susceptibility.M4.MAF_1.perc	reference	0	0.9415	-0.0533945	0.0751164	0.4772	0	-?----	26646	201	0	590246	4558	2	4763	0.354271186429766
Severe	ENSG00000198055	GRK6	5	177403204	Severe.M1.MAF_0.1.perc	reference	70.2	0.03495	1.2673431	1.7834029	0.4773	5.6794709	?-+??-	1859	1	0	559875	316	0	317	0.5579443247521585
Severe	ENSG00000110723	EXPH5	11	108505435	Severe.M1.MAF_0.1.perc	reference	0	0.9388	-0.2418343	0.3402754	0.4773	0	?-+-?-	4206	8	0	565241	1720	0	1728	0.4624448556714776
Hospitalized	ENSG00000163596	ICA1L	2	202773150	Hospitalized.M1.MAF_0.1.perc	reference	0	0.9532	-0.309553	0.4355975	0.4773	0	?-----	7987	6	0	564207	491	0	497	0.18377687032005766
Hospitalized	ENSG00000122566	HNRNPA2B1	7	26171151	Hospitalized.M1.MAF_0.1.perc	reference	0	0.9998	-1.0268674	1.4450152	0.4773	0	?---??	5631	0	0	511337	52	0	52	0.48768554088724025
Hospitalized	ENSG00000167778	SPRYD3	12	53064316	Hospitalized.M1.MAF_0.1.perc	reference	0	0.8463	0.5662512	0.7968736	0.4773	0	?++?--	6961	2	0	576162	95	0	97	0.2278471644635325
Hospitalized	ENSG00000161652	IZUMO2	19	50152548	Hospitalized.M1.MAF_0.1.perc	reference	0	0.7326	0.4261086	0.5996059	0.4773	0	?+-??-	9274	7	0	574356	218	0	225	0.9779760171231131
Hospitalized	ENSG00000147144	CCDC120	23	49053572	Hospitalized.M1.MAF_0.1.perc	reference	0	0.9573	0.8817945	1.2408408	0.4773	0	?+?-?-	5383	1	0	511091	21	18	58	0.5463402075421162
Susceptibility	ENSG00000212128	TAS2R13	12	10907926	Susceptibility.M1.MAF_0.1.perc	reference	46.4	0.1132	0.4431756	0.6236766	0.4773	0.7729131	-?-+-+	24307	11	0	572058	237	0	248	0.5111003680842798
Susceptibility	ENSG00000179772	FOXS1	20	31844303	Susceptibility.M1.MAF_0.1.perc	reference	0	0.4915	-0.4453214	0.6266485	0.4773	0	-?--??	22652	2	0	569250	61	0	63	0.9363400232562779
Severe	ENSG00000198055	GRK6	5	177403204	Severe.M1.MAF_1.perc	reference	70.2	0.03495	1.2673431	1.7834029	0.4773	5.6794709	?-+??-	1859	1	0	559875	316	0	317	0.5579443247521585
Severe	ENSG00000110723	EXPH5	11	108505435	Severe.M1.MAF_1.perc	reference	0	0.9388	-0.2418343	0.3402754	0.4773	0	?-+-?-	4206	8	0	565241	1720	0	1728	0.4624448556714776
Severe	ENSG00000102805	CLN5	13	76990660	Severe.M1.MAF_1.perc	reference	0	0.9392	-0.2256787	0.3175419	0.4773	0	?--?--	3520	9	0	562779	2282	2	2295	0.39702816719706824
Severe	ENSG00000104147	OIP5	15	41309273	Severe.M1.MAF_1.perc	reference	0	0.9255	-0.3079543	0.433299	0.4773	0	?--?--	4205	6	0	567367	852	0	858	0.886814040507256
Hospitalized	ENSG00000122566	HNRNPA2B1	7	26171151	Hospitalized.M1.MAF_1.perc	reference	0	0.9998	-1.0268674	1.4450152	0.4773	0	?---??	5631	0	0	511337	52	0	52	0.48768554088724025
Hospitalized	ENSG00000167778	SPRYD3	12	53064316	Hospitalized.M1.MAF_1.perc	reference	0	0.8463	0.5662512	0.7968736	0.4773	0	?++?--	6961	2	0	576162	95	0	97	0.2278471644635325
Hospitalized	ENSG00000161652	IZUMO2	19	50152548	Hospitalized.M1.MAF_1.perc	reference	0	0.7326	0.4261086	0.5996059	0.4773	0	?+-??-	9274	7	0	574356	218	0	225	0.9779760171231131
Hospitalized	ENSG00000147144	CCDC120	23	49053572	Hospitalized.M1.MAF_1.perc	reference	0	0.9573	0.8817945	1.2408408	0.4773	0	?+?-?-	5383	1	0	511091	21	18	58	0.5463402075421162
Susceptibility	ENSG00000067606	PRKCZ	1	2050411	Susceptibility.M1.MAF_1.perc	reference	0	0.5056	0.2002759	0.2818147	0.4773	0	-?+++-	24461	16	0	589263	302	0	318	0.9516486596497262
Susceptibility	ENSG00000212128	TAS2R13	12	10907926	Susceptibility.M1.MAF_1.perc	reference	46.4	0.1132	0.4431756	0.6236766	0.4773	0.7729131	-?-+-+	24307	11	0	572058	237	0	248	0.5111003680842798
Hospitalized	ENSG00000153214	TMEM87B	2	112055269	Hospitalized.M3.MAF_0.1.perc	reference	0	0.487	-0.1616537	0.2274547	0.4773	0	?----+	11721	27	0	570620	1689	0	1716	0.7842861375094603
Hospitalized	ENSG00000077044	DGKD	2	233354494	Hospitalized.M3.MAF_0.1.perc	reference	0	0.8471	-0.1353374	0.1904281	0.4773	0	?--+--	11093	34	0	581687	2286	0	2320	0.8417143351216968
Susceptibility	ENSG00000133067	LGR6	1	202193799	Susceptibility.M3.MAF_0.1.perc	reference	0	0.8156	-0.0776584	0.109269	0.4773	0	-?-++-	26529	91	0	580636	2101	1	2194	0.9890396923366163
Susceptibility	ENSG00000186897	C1QL4	12	49332409	Susceptibility.M3.MAF_0.1.perc	reference	0	0.4592	-0.1673933	0.2355256	0.4773	0	+?--+-	24648	18	0	583521	431	0	449	0.4811508164931097
Susceptibility	ENSG00000120860	WASHC3	12	102012840	Susceptibility.M3.MAF_0.1.perc	reference	64.3	0.01553	0.5206594	0.732596	0.4773	1.5616998	+-+---	24620	33	0	590630	594	1	629	0.34766739334958363
Severe	ENSG00000151881	TMEM267	5	43444252	Severe.M3.MAF_1.perc	reference	0	0.9119	0.3011743	0.42382	0.4773	0	?+----	4491	9	0	568524	739	0	748	0.6936250216813349
Severe	ENSG00000152404	CWF19L2	11	107326345	Severe.M3.MAF_1.perc	reference	0	0.5805	0.1513506	0.2129684	0.4773	0	-+++--	4883	34	1	570490	2978	2	3018	0.7914475668895045
Severe	ENSG00000064199	SPA17	11	124673844	Severe.M3.MAF_1.perc	reference	0	0.9026	0.3403904	0.4789392	0.4773	0	+-++--	4093	8	0	563585	415	0	423	0.48655144512193627
Hospitalized	ENSG00000088053	GP6	19	55013705	Hospitalized.M3.MAF_1.perc	reference	0	0.7726	0.1408683	0.1982172	0.4773	0	?++--+	11607	43	0	582414	1429	5	1482	0.8374130396560616
Hospitalized	ENSG00000198390	KRTAP13-1	21	30396031	Hospitalized.M3.MAF_1.perc	reference	0	0.8239	0.107745	0.151612	0.4773	0	?+-++-	9375	78	0	564989	3600	3	3684	0.2726211273908314
Susceptibility	ENSG00000094975	SUCO	1	172532349	Susceptibility.M3.MAF_1.perc	reference	0	0.6666	0.0655791	0.0922763	0.4773	0	+?+-+-	26867	149	0	590917	2929	2	3082	0.48506047103359684
Severe	ENSG00000148600	CDHR1	10	84194537	Severe.M4.MAF_0.1.perc	reference	0	0.8995	0.1195046	0.1681723	0.4773	0	?++-+-	4698	68	0	570368	9307	7	9389	0.7569555899820423
Hospitalized	ENSG00000163126	ANKRD23	2	96824526	Hospitalized.M4.MAF_0.1.perc	reference	0	0.9521	-0.1107968	0.155917	0.4773	0	?----+	11785	53	0	582615	3581	4	3642	0.8403200669336597
Hospitalized	ENSG00000196935	SRGAP1	12	63844700	Hospitalized.M4.MAF_0.1.perc	reference	15	0.3178	0.1416715	0.1993682	0.4773	0.0475342	+++++-	12184	136	0	588228	7295	8	7447	0.005759929310865495
Susceptibility	ENSG00000270170	NCBP2AS2	3	196942674	Susceptibility.M4.MAF_0.1.perc	reference	0	0.865	-0.615553	0.8662555	0.4773	0	??-?-?	2873	3	0	20642	13	0	16	0.4706899663591968
Severe	ENSG00000169403	PTAFR	1	28147166	Severe.M4.MAF_1.perc	reference	0	0.8111	0.1829782	0.2574648	0.4773	0	?+-?--	4427	26	0	566742	2265	2	2295	0.43837569071409976
Severe	ENSG00000166348	USP54	10	73497538	Severe.M4.MAF_1.perc	reference	0	0.8486	-0.0724002	0.1018873	0.4773	0	-----+	4883	141	1	570490	21098	16	21273	0.35658227272494547
Hospitalized	ENSG00000147684	NDUFB9	8	124539101	Hospitalized.M4.MAF_1.perc	reference	0	0.7108	0.1096612	0.1543021	0.4773	0	-++-+-	10337	65	0	583600	3307	1	3374	0.7375826331626265
Hospitalized	ENSG00000170325	PRDM10	11	129899706	Hospitalized.M4.MAF_1.perc	reference	0	0.8368	0.0574035	0.080767	0.4773	0	?+-+--	12124	254	0	583311	12648	9	12920	0.22275641360661144
Susceptibility	ENSG00000166822	TMEM170A	16	75443054	Susceptibility.M4.MAF_1.perc	reference	0	0.8765	-0.0366035	0.0515057	0.4773	0	+?-+-+	26860	412	0	590262	10158	31	10632	0.4921506768464799
Susceptibility	ENSG00000126952	NXF5	23	101832112	Susceptibility.M4.MAF_1.perc	reference	0	0.4304	0.1017365	0.1431565	0.4773	0	+?-++-	23346	26	11	533631	426	145	764	0.5893151088808745
Severe	ENSG00000171497	PPID	4	158709127	Severe.M1.MAF_0.1.perc	reference	21.4	0.2781	0.4611065	0.6489808	0.4774	0.4657481	?--++-	4185	5	0	567446	481	0	486	0.6386993558376117
Severe	ENSG00000107957	SH3PXD2A	10	103594027	Severe.M1.MAF_0.1.perc	reference	0	0.9998	-0.9994042	1.4066645	0.4774	0	?--??-	1804	0	0	561035	125	0	125	0.9316774428714242
Hospitalized	ENSG00000157765	SLC34A2	4	25648011	Hospitalized.M1.MAF_0.1.perc	reference	5.5	0.3754	-0.3599478	0.5066357	0.4774	0.1271667	?----+	10012	8	0	579653	419	1	429	0.5500631646746742
Susceptibility	ENSG00000145700	ANKRD31	5	75068275	Susceptibility.M1.MAF_0.1.perc	reference	0	0.9486	-0.1034072	0.1455483	0.4774	0	-?----	21449	52	0	479157	1261	1	1315	0.8526185557269057
Susceptibility	ENSG00000134882	UBAC2	13	99200774	Susceptibility.M1.MAF_0.1.perc	reference	0	0.843	0.2155279	0.3033379	0.4774	0	+?+---	23145	14	0	556180	282	0	296	0.722811145202979
Severe	ENSG00000107957	SH3PXD2A	10	103594027	Severe.M1.MAF_1.perc	reference	0	0.9998	-0.9994042	1.4066645	0.4774	0	?--??-	1804	0	0	561035	125	0	125	0.9316774428714242
Hospitalized	ENSG00000186205	MTARC1	1	220786913	Hospitalized.M1.MAF_1.perc	reference	6.8	0.3681	0.2483527	0.3495285	0.4774	0.1116703	?++---	8362	42	0	567004	2838	1	2882	0.24428361361574363
Hospitalized	ENSG00000161036	LRWD1	7	102464956	Hospitalized.M1.MAF_1.perc	reference	0	0.7971	0.2518545	0.3544806	0.4774	0	?+----	11735	15	0	582552	593	0	608	0.7366572089938692
Severe	ENSG00000171552	BCL2L1	20	31664452	Severe.M3.MAF_0.1.perc	reference	0	1	-1.0151568	1.4287461	0.4774	0	?--??-	1676	0	0	547446	118	0	118	0.4967130859409509
Hospitalized	ENSG00000109991	P2RX3	11	57338352	Hospitalized.M3.MAF_0.1.perc	reference	0	0.627	0.1799038	0.2531979	0.4774	0	?+---+	11632	26	0	580357	1269	0	1295	0.5874263880958965
Hospitalized	ENSG00000173262	SLC2A14	12	7812512	Hospitalized.M3.MAF_0.1.perc	reference	0	0.8804	0.1708966	0.2405466	0.4774	0	?+-+++	8968	23	0	567921	1583	2	1610	0.13956237310706635
Susceptibility	ENSG00000115183	TANC1	2	158968640	Susceptibility.M3.MAF_0.1.perc	reference	64.5	0.02363	0.2422537	0.3409335	0.4774	0.3033834	-?+--+	26482	190	0	580448	3741	2	3935	0.5181055651610664
Susceptibility	ENSG00000104969	SGTA	19	2754715	Susceptibility.M3.MAF_0.1.perc	reference	9	0.3552	-0.3268157	0.4599632	0.4774	0.1690227	-?+---	24185	10	0	578302	257	0	267	0.8265480135948875
Severe	ENSG00000116852	KIF21B	1	200969390	Severe.M3.MAF_1.perc	reference	0	0.6882	-0.1103997	0.1553772	0.4774	0	?-+++-	4675	52	0	570238	9004	10	9076	0.6116163668402583
Hospitalized	ENSG00000168542	COL3A1	2	188974373	Hospitalized.M3.MAF_1.perc	reference	0	0.5193	0.0877733	0.1235272	0.4774	0	-+-+-+	11910	95	0	576061	5723	7	5832	0.4212247443138926
Hospitalized	ENSG00000138182	KIF20B	10	89701590	Hospitalized.M3.MAF_1.perc	reference	25.9	0.2488	-0.1368587	0.192622	0.4774	0.0517746	?--+-+	12124	125	0	583311	5109	3	5240	0.9782790383863904
Hospitalized	ENSG00000175535	PNLIP	10	116545931	Hospitalized.M3.MAF_1.perc	reference	0	0.857	-0.1872199	0.2634807	0.4774	0	?-+--+	10384	16	0	581786	1091	0	1107	0.761963788427639
Hospitalized	ENSG00000064309	CDON	11	125955796	Hospitalized.M3.MAF_1.perc	reference	0	0.6967	-0.1053198	0.148234	0.4774	0	?---+-	12077	79	0	583123	3570	1	3651	0.5357182369597944
Hospitalized	ENSG00000188039	NWD1	19	16719847	Hospitalized.M3.MAF_1.perc	reference	0	0.6322	-0.0962971	0.1355493	0.4774	0	?--++-	12124	106	0	583311	3712	2	3822	0.6770207270928025
Susceptibility	ENSG00000122218	COPA	1	160288594	Susceptibility.M3.MAF_1.perc	reference	12.8	0.3322	0.1382211	0.1945494	0.4774	0.0401515	+?-+++	26226	118	0	588656	2531	1	2651	0.5302982414270228
Susceptibility	ENSG00000160957	RECQL4	8	144511288	Susceptibility.M3.MAF_1.perc	reference	0	0.7393	0.0690193	0.0971368	0.4774	0	--+--+	28017	151	0	596177	2589	1	2742	0.4025521285427899
Susceptibility	ENSG00000135723	FHOD1	16	67229387	Susceptibility.M3.MAF_1.perc	reference	16.7	0.3085	0.0841094	0.1183938	0.4774	0.0160544	+?-+--	27126	288	1	591861	5927	4	6225	0.6451823706702182
Severe	ENSG00000111666	CHPT1	12	101696947	Severe.M4.MAF_0.1.perc	reference	0	0.7296	0.1577914	0.2220961	0.4774	0	?+++++	4142	23	0	566224	3411	1	3436	0.15385086897668604
Severe	ENSG00000221826	PSG3	19	42721638	Severe.M4.MAF_0.1.perc	reference	16.9	0.3044	0.2524158	0.3552997	0.4774	0.1356486	+-+-+-	3580	24	0	176813	1410	2	1438	0.8619603302121458
Hospitalized	ENSG00000064652	SNX24	5	122843439	Hospitalized.M4.MAF_0.1.perc	reference	40.4	0.1518	0.4169694	0.5868177	0.4774	0.6311964	?-++-+	10393	18	0	564753	1173	1	1193	0.11782843606632665
Hospitalized	ENSG00000186625	KATNA1	6	149594873	Hospitalized.M4.MAF_0.1.perc	reference	68.2	0.01352	0.1928587	0.2714247	0.4774	0.1683531	?+-+-+	12124	79	0	583311	3711	1	3792	0.5685456273782011
Susceptibility	ENSG00000106714	CNTNAP3	9	39072767	Susceptibility.M4.MAF_0.1.perc	reference	0	0.6166	0.0392262	0.0552107	0.4774	0	-?+--+	27126	376	1	591861	8849	10	9247	0.439082036114261
Severe	ENSG00000140968	IRF8	16	85899162	Severe.M4.MAF_1.perc	reference	12.3	0.3364	0.1678323	0.2361956	0.4774	0.0605377	+-+++-	4782	69	1	570112	13182	23	13299	0.7551152084270228
Severe	ENSG00000198356	GET3	19	12737139	Severe.M4.MAF_1.perc	reference	0	0.9083	0.2067167	0.2909438	0.4774	0	?+++-+	4426	20	0	568453	2005	0	2025	0.5747245387364461
Susceptibility	ENSG00000088766	CRLS1	20	6006093	Susceptibility.M4.MAF_1.perc	reference	3.3	0.388	0.0843602	0.1187441	0.4774	0.0044095	+?-+--	25525	110	0	585194	2260	3	2376	0.1984682181650927
Severe	ENSG00000105063	PPP6R1	19	55229779	Severe.M1.MAF_0.1.perc	reference	73.1	0.02442	1.8984634	2.6728342	0.4775	12.254852	?-++??	1818	2	0	549898	122	0	124	0.5390951587576709
Hospitalized	ENSG00000142453	CARM1	19	10871553	Hospitalized.M1.MAF_0.1.perc	reference	0	0.9916	-1.0118031	1.4245659	0.4775	0	?--???	5348	0	0	510838	54	0	54	0.6229043915162584
Hospitalized	ENSG00000130385	BMP15	23	50910735	Hospitalized.M1.MAF_0.1.perc	reference	0	0.985	-0.6415042	0.9032052	0.4775	0	?-???-	5493	0	0	511475	42	25	92	0.8845034377852443
Susceptibility	ENSG00000203697	CAPN8	1	223538007	Susceptibility.M1.MAF_0.1.perc	reference	39.6	0.1574	0.3235546	0.4554664	0.4775	0.3975651	-?+-+-	26955	32	0	591173	419	0	451	0.6211519234898918
Susceptibility	ENSG00000081052	COL4A4	2	227002714	Susceptibility.M1.MAF_0.1.perc	reference	0	0.9911	-0.1204206	0.1695317	0.4775	0	+?-+-+	26357	36	0	588634	880	0	916	0.6664722321334041
Susceptibility	ENSG00000138160	KIF11	10	92574105	Susceptibility.M1.MAF_0.1.perc	reference	0	0.516	-0.3540723	0.4984461	0.4775	0	-?--??	21570	4	0	555027	87	0	91	0.28479253071455757
Severe	ENSG00000105063	PPP6R1	19	55229779	Severe.M1.MAF_1.perc	reference	73.1	0.02442	1.8984634	2.6728342	0.4775	12.254852	?-++??	1818	2	0	549898	122	0	124	0.5390951587576709
Hospitalized	ENSG00000142453	CARM1	19	10871553	Hospitalized.M1.MAF_1.perc	reference	0	0.9916	-1.0118031	1.4245659	0.4775	0	?--???	5348	0	0	510838	54	0	54	0.6229043915162584
Hospitalized	ENSG00000072071	ADGRL1	19	14147743	Hospitalized.M1.MAF_1.perc	reference	0	0.7389	-0.1196173	0.1684023	0.4775	0	?-----	8331	35	0	564084	3731	0	3766	0.8599889205760004
Hospitalized	ENSG00000130385	BMP15	23	50910735	Hospitalized.M1.MAF_1.perc	reference	0	0.985	-0.6415042	0.9032052	0.4775	0	?-???-	5493	0	0	511475	42	25	92	0.8845034377852443
Susceptibility	ENSG00000138160	KIF11	10	92574105	Susceptibility.M1.MAF_1.perc	reference	0	0.516	-0.3540723	0.4984461	0.4775	0	-?--??	21570	4	0	555027	87	0	91	0.28479253071455757
Hospitalized	ENSG00000128699	ORMDL1	2	189770267	Hospitalized.M3.MAF_0.1.perc	reference	0	0.9769	-0.24816270000000001	0.3493526	0.4775	0	?-----	10455	14	0	564916	670	1	686	0.5535786582936393
Susceptibility	ENSG00000143373	ZNF687	1	151281618	Susceptibility.M3.MAF_0.1.perc	reference	50.2	0.1104	0.6848182	0.9640585	0.4775	1.7395279	-?-++?	24346	7	0	578963	169	0	176	0.7489907272398816
Susceptibility	ENSG00000109911	ELP4	11	31509755	Susceptibility.M3.MAF_0.1.perc	reference	0	0.6384	-0.0952282	0.1340603	0.4775	0	+?--+-	26049	59	0	578812	1384	1	1445	0.5140814744925317
Susceptibility	ENSG00000015153	YAF2	12	42157104	Susceptibility.M3.MAF_0.1.perc	reference	0	0.7649	0.1867301	0.2628808	0.4775	0	-?++?+	23854	17	0	580653	353	1	372	0.6838076391885123
Severe	ENSG00000075539	FRYL	4	48497357	Severe.M3.MAF_1.perc	reference	0	0.7889	-0.1299737	0.1829868	0.4775	0	+-+--+	4883	34	0	570490	5512	4	5554	0.6282114484002616
Hospitalized	ENSG00000163645	ERICH6	3	150659885	Hospitalized.M3.MAF_1.perc	reference	0	0.5308	0.0890091	0.1253092	0.4775	0	-++-++	12184	114	0	588228	4866	6	4992	0.31331641287232465
Hospitalized	ENSG00000186648	CARMIL3	14	24052009	Hospitalized.M3.MAF_1.perc	reference	0.2	0.4051	0.0614878	0.0865585	0.4775	3.443e-4	?+-+-+	12076	177	0	583123	12887	48	13160	0.6089970980281716
Susceptibility	ENSG00000104312	RIPK2	8	89757806	Susceptibility.M3.MAF_1.perc	reference	27.5	0.2385	-0.148899	0.2096332	0.4775	0.062521	+?+---	23625	68	0	578073	1253	54	1429	0.8241573482495353
Susceptibility	ENSG00000170782	OR10A4	11	6876625	Susceptibility.M3.MAF_1.perc	reference	0	0.8065	0.1798251	0.2531539	0.4775	0	+?++--	26436	25	0	580264	362	0	387	0.34393520017977686
Susceptibility	ENSG00000160193	WDR4	21	42843094	Susceptibility.M3.MAF_1.perc	reference	0	0.9563	0.0706993	0.0995335	0.4775	0	+?+-+-	26774	124	0	590546	2599	2	2727	0.9625437960668708
Severe	ENSG00000088179	PTPN4	2	119759922	Severe.M4.MAF_0.1.perc	reference	0	0.7981	-0.1577297	0.2220453	0.4775	0	------	4766	25	0	567845	3476	2	3505	0.6752036717007167
Hospitalized	ENSG00000116539	ASH1L	1	155335268	Hospitalized.M4.MAF_0.1.perc	reference	0	0.7125	-0.0591101	0.0832106	0.4775	0	?-++--	12124	209	1	583311	12995	2	13210	0.5810462521836005
Hospitalized	ENSG00000011376	LARS2	3	45388561	Hospitalized.M4.MAF_0.1.perc	reference	0	0.8783	-0.0961505	0.1353702	0.4775	0	--+++-	11545	79	0	573689	4387	2	4470	0.48121544360247775
Susceptibility	ENSG00000090061	CCNK	14	99481169	Susceptibility.M4.MAF_0.1.perc	reference	0	0.6013	-0.0716097	0.1008199	0.4775	0	-?-+--	27075	106	0	591666	2570	1	2678	0.3100249614263372
Susceptibility	ENSG00000126733	DACH2	23	86148451	Susceptibility.M4.MAF_0.1.perc	reference	0	0.4636	-0.0999747	0.1407481	0.4775	0	-?+---	24190	32	6	532247	424	197	862	0.5199945746796846
Severe	ENSG00000163530	DPPA2	3	109293788	Severe.M4.MAF_1.perc	reference	6.6	0.3601	0.2495191	0.3512768	0.4775	0.0614902	?-+?++	4482	20	0	569208	1772	1	1794	0.01804971695056232
Severe	ENSG00000114547	ROPN1B	3	125969160	Severe.M4.MAF_1.perc	reference	30.9	0.2035	0.3834629	0.5398427	0.4775	0.5310096	+++---	4775	31	0	570103	5120	10	5171	0.3244412974356419
Hospitalized	ENSG00000100450	GZMH	14	24606480	Hospitalized.M4.MAF_1.perc	reference	55.9	0.0593	0.2796681	0.3936953	0.4775	0.3519873	?+-+++	11322	75	0	579715	3737	4	3820	3.925748768381744e-4
Hospitalized	ENSG00000153789	CIBAR2	16	85098358	Hospitalized.M4.MAF_1.perc	reference	0	0.4682	0.0723554	0.1018697	0.4775	0	?+---+	12064	147	0	583218	8015	12	8186	0.7477141270216379
Hospitalized	ENSG00000152443	ZNF776	19	57746815	Hospitalized.M4.MAF_1.perc	reference	0	0.9637	0.0958484	0.1349201	0.4775	0	?+--++	11850	85	0	582786	4817	1	4904	0.7765494821898733
Hospitalized	ENSG00000133424	LARGE1	22	33162226	Hospitalized.M4.MAF_1.perc	reference	11.6	0.3399	-0.1181767	0.1663639	0.4775	0.0274741	?----+	11641	164	0	569904	10084	14	10276	0.44626565397638535
Severe	ENSG00000091490	SEL1L3	4	25747433	Severe.M1.MAF_0.1.perc	reference	0	0.9966	-0.5212267	0.733891	0.4776	0	?--?--	2086	0	0	563095	350	0	350	0.97575535490189
Severe	ENSG00000129657	SEC14L1	17	77088749	Severe.M1.MAF_0.1.perc	reference	0	0.9659	0.5351802	0.7536363	0.4776	0	?+--??	3411	3	0	553861	211	0	214	0.5679706314177249
Hospitalized	ENSG00000114503	NCBP2	3	196935402	Hospitalized.M1.MAF_0.1.perc	reference	0	0.9924	0.3838985	0.5405387	0.4776	0	?+?-?-	5675	4	0	525845	291	0	295	0.4879764704407952
Hospitalized	ENSG00000126545	CSN1S1	4	69931068	Hospitalized.M1.MAF_0.1.perc	reference	0	0.6971	0.2401872	0.3382227	0.4776	0	?+-++-	10184	14	0	580965	622	1	638	0.4051048542383322
Hospitalized	ENSG00000135297	MTO1	6	73461578	Hospitalized.M1.MAF_0.1.perc	reference	0	0.9224	-0.3461005	0.4873524	0.4776	0	?-+---	6972	4	0	577712	362	0	366	0.6414912597865583
Hospitalized	ENSG00000072864	NDE1	16	15643267	Hospitalized.M1.MAF_0.1.perc	reference	0	0.8704	0.5024811	0.7075008	0.4776	0	?+-??-	7582	4	0	561087	213	0	217	0.4888910731662617
Susceptibility	ENSG00000254685	FPGT	1	74198212	Susceptibility.M1.MAF_0.1.perc	reference	18.6	0.2961	0.2396991	0.337544	0.4776	0.1438971	+?-++-	24020	44	0	578721	1019	0	1063	0.5624221197286227
Severe	ENSG00000129657	SEC14L1	17	77088749	Severe.M1.MAF_1.perc	reference	0	0.9659	0.5351802	0.7536363	0.4776	0	?+--??	3411	3	0	553861	211	0	214	0.5679706314177249
Hospitalized	ENSG00000114503	NCBP2	3	196935402	Hospitalized.M1.MAF_1.perc	reference	0	0.9924	0.3838985	0.5405387	0.4776	0	?+?-?-	5675	4	0	525845	291	0	295	0.4879764704407952
Hospitalized	ENSG00000137101	CD72	9	35609979	Hospitalized.M1.MAF_1.perc	reference	0	0.7182	0.499208	0.7029317	0.4776	0	?+---+	6619	4	0	549993	127	0	131	0.5687846105308363
Hospitalized	ENSG00000072864	NDE1	16	15643267	Hospitalized.M1.MAF_1.perc	reference	0	0.8704	0.5024811	0.7075008	0.4776	0	?+-??-	7582	4	0	561087	213	0	217	0.4888910731662617
Susceptibility	ENSG00000254685	FPGT	1	74198212	Susceptibility.M1.MAF_1.perc	reference	18.6	0.2961	0.2396991	0.337544	0.4776	0.1438971	+?-++-	24020	44	0	578721	1019	0	1063	0.5624221197286227
Susceptibility	ENSG00000261456	TUBB8	10	46888	Susceptibility.M1.MAF_1.perc	reference	0	0.9593	-0.1643123	0.2313586	0.4776	0	+?-+--	25707	21	0	589768	498	0	519	0.26420155800249345
Susceptibility	ENSG00000196365	LONP1	19	5691834	Susceptibility.M1.MAF_1.perc	reference	0	0.7078	0.0702588	0.0989277	0.4776	0	+?+---	22632	117	0	563478	2795	8	2928	0.9922691289989396
Severe	ENSG00000111049	MYF5	12	80716912	Severe.M3.MAF_0.1.perc	reference	13.5	0.328	0.5223067	0.7354744	0.4776	0.5413757	-++---	4310	8	0	554333	572	0	580	0.3903152970192981
Hospitalized	ENSG00000135835	KIAA1614	1	180912897	Hospitalized.M3.MAF_0.1.perc	reference	42.6	0.1374	0.2969938	0.4182192	0.4776	0.3398617	?-+-+-	11941	46	0	571053	2425	1	2473	0.9120232217947182
Hospitalized	ENSG00000136688	IL36G	2	112973203	Hospitalized.M3.MAF_0.1.perc	reference	0	0.9855	-0.404189	0.5691191	0.4776	0	?---?-	9664	6	0	561117	208	0	214	0.5687306266236003
Hospitalized	ENSG00000197385	ZNF860	3	31981750	Hospitalized.M3.MAF_0.1.perc	reference	0	0.978	-0.3073904	0.4328567	0.4776	0	?-----	9496	6	1	568267	362	1	372	0.7714087254372752
Hospitalized	ENSG00000112406	HECA	6	139135080	Hospitalized.M3.MAF_0.1.perc	reference	23.5	0.2649	0.3972506	0.5593711	0.4776	0.3833889	?+-+--	9952	15	0	563601	472	0	487	0.9483089040167793
Hospitalized	ENSG00000006283	CACNA1G	17	50560715	Hospitalized.M3.MAF_0.1.perc	reference	0	0.9293	0.1510658	0.2127304	0.4776	0	?+--+-	11299	39	0	569498	1989	1	2030	0.029432842528087227
Susceptibility	ENSG00000170775	GPR37	7	124743885	Susceptibility.M3.MAF_0.1.perc	reference	0	0.8471	0.1432638	0.2017275	0.4776	0	-?+---	24868	32	0	576821	590	0	622	0.4602184046733473
Susceptibility	ENSG00000124159	MATN4	20	45293445	Susceptibility.M3.MAF_0.1.perc	reference	0	0.7427	-0.0700442	0.0986405	0.4776	0	-?-+--	25304	104	0	590067	2735	3	2845	0.5712192975489614
Severe	ENSG00000086062	B4GALT1	9	33104082	Severe.M3.MAF_1.perc	reference	0	0.4396	0.3506473	0.4937913	0.4776	0	?++-?-	2609	5	0	562596	722	0	727	0.40606318722550483
Severe	ENSG00000061936	SFSWAP	12	131711081	Severe.M3.MAF_1.perc	reference	0	0.907	-0.1739146	0.2449188	0.4776	0	?-+-+-	4675	23	0	570238	2247	1	2272	0.1015758962529386
Severe	ENSG00000142549	IGLON5	19	51311848	Severe.M3.MAF_1.perc	reference	0	0.7901	0.345351	0.4863215	0.4776	0	++++--	4373	11	0	565080	821	0	832	0.20258276977149584
Susceptibility	ENSG00000177432	NAP1L5	4	88695913	Susceptibility.M3.MAF_1.perc	reference	0	0.9757	-0.1814549	0.2555319	0.4776	0	??--?+	24193	21	0	559373	760	0	781	0.5055368937508004
Susceptibility	ENSG00000176472	ZNF575	19	43525497	Susceptibility.M3.MAF_1.perc	reference	0	0.9085	-0.0801722	0.1128794	0.4776	0	-?----	25342	88	0	580405	1989	1	2079	0.7076374730784348
Severe	ENSG00000153066	TXNDC11	16	11679083	Severe.M4.MAF_0.1.perc	reference	0	0.813	-0.0968578	0.1363776	0.4776	0	--++-+	4779	46	0	567575	6631	2	6681	0.3504078943304483
Hospitalized	ENSG00000178125	PPP1R42	8	66964099	Hospitalized.M4.MAF_0.1.perc	reference	0	0.5203	-0.1964346	0.27658	0.4776	0	?--+--	10213	20	0	570279	1066	0	1086	0.9917595370241196
Hospitalized	ENSG00000196535	MYO18A	17	29071122	Hospitalized.M4.MAF_0.1.perc	reference	0	0.7119	0.0573028	0.0806969	0.4776	0	?+++++	12124	246	0	583311	13054	7	13314	0.5276224214094144
Susceptibility	ENSG00000172590	MRPL52	14	22829879	Susceptibility.M4.MAF_0.1.perc	reference	0	0.6127	0.0994886	0.1401014	0.4776	0	+?+-+-	24034	63	0	583837	1374	0	1437	0.12355598777667474
Susceptibility	ENSG00000103024	NME3	16	1770286	Susceptibility.M4.MAF_0.1.perc	reference	58.3	0.04797	0.2779799	0.3914564	0.4776	0.3548869	+?-+--	25884	58	0	585700	1325	1	1385	0.5955607235325706
Susceptibility	ENSG00000186930	KRTAP6-2	21	30598590	Susceptibility.M4.MAF_0.1.perc	reference	0	0.6739	0.13978960000000001	0.1968506	0.4776	0	-?+--?	22355	27	0	570795	587	0	614	0.40382358867547496
Severe	ENSG00000185220	PGBD2	1	248906196	Severe.M4.MAF_1.perc	reference	0	0.7916	-0.1402074	0.1974231	0.4776	0	?--+++	4477	30	0	568478	4737	3	4773	0.39891729402116693
Severe	ENSG00000133863	TEX15	8	30831544	Severe.M4.MAF_1.perc	reference	0	0.8591	0.0684721	0.0964208	0.4776	0	-+++--	5025	157	0	570631	26846	38	27079	0.15064689417654456
Severe	ENSG00000140950	MEAK7	16	84476355	Severe.M4.MAF_1.perc	reference	0	0.8717	0.0808402	0.1138366	0.4776	0	++----	4782	147	1	570112	17110	31	17321	0.4115148570166011
Hospitalized	ENSG00000160688	FLAD1	1	154983338	Hospitalized.M4.MAF_1.perc	reference	0	0.6289	-0.0722787	0.1017734	0.4776	0	---++-	12184	142	0	588227	7652	5	7804	0.9253801367829979
Hospitalized	ENSG00000115165	CYTIP	2	157414619	Hospitalized.M4.MAF_1.perc	reference	0	0.5207	0.105789	0.1489654	0.4776	0	?+-+-+	11465	73	0	581314	3534	3	3613	0.9993988069470284
Hospitalized	ENSG00000172731	LRRC20	10	70298970	Hospitalized.M4.MAF_1.perc	reference	0	0.6443	0.1047427	0.1475037	0.4776	0	?+-+-+	11375	79	0	567070	4531	1	4612	0.470361785268438
Susceptibility	ENSG00000006740	ARHGAP44	17	12789498	Susceptibility.M4.MAF_1.perc	reference	30.6	0.2173	-0.086536	0.1218459	0.4776	0.0226476	-?-+-+	27079	285	0	591673	6983	5	7278	0.5644669141810603
Severe	ENSG00000078246	TULP3	12	2877223	Severe.M1.MAF_0.1.perc	reference	0	0.9408	0.2737679	0.3855755	0.4777	0	?+++?-	4222	10	0	566901	1109	0	1119	0.6579527471867584
Hospitalized	ENSG00000169403	PTAFR	1	28147166	Hospitalized.M1.MAF_0.1.perc	reference	0	0.4133	0.6901854	0.9720887	0.4777	0	?+-??+	6319	1	0	560202	81	0	82	0.0074734886341184794
Hospitalized	ENSG00000173145	NOC3L	10	94333226	Hospitalized.M1.MAF_0.1.perc	reference	0	0.4459	0.1743347	0.2455555	0.4777	0	?++---	11465	23	0	582743	1302	0	1325	0.6860433510193251
Susceptibility	ENSG00000170633	RNF34	12	121400041	Susceptibility.M1.MAF_0.1.perc	reference	0	0.8571	-0.312753	0.4404778	0.4777	0	+?--?-	22306	4	0	567182	122	0	126	0.016879837231544268
Susceptibility	ENSG00000276234	TADA2A	17	37406886	Susceptibility.M1.MAF_0.1.perc	reference	32.2	0.2069	0.6991813	0.9846853	0.4777	1.6336025	+?---+	23338	8	0	578181	228	0	236	0.6203134471342407
Susceptibility	ENSG00000104973	MED25	19	49818282	Susceptibility.M1.MAF_0.1.perc	reference	0	0.79	-0.1648595	0.2322011	0.4777	0	-?----	23918	18	0	587402	471	0	489	0.5982047336722552
Hospitalized	ENSG00000169403	PTAFR	1	28147166	Hospitalized.M1.MAF_1.perc	reference	0	0.4133	0.6901854	0.9720887	0.4777	0	?+-??+	6319	1	0	560202	81	0	82	0.0074734886341184794
Hospitalized	ENSG00000164707	SLC13A4	7	135681237	Hospitalized.M1.MAF_1.perc	reference	37.8	0.1855	0.9529261	1.3420554	0.4777	2.7021664	?---?+	9140	6	0	567023	138	0	144	0.3437918540717536
Susceptibility	ENSG00000107187	LHX3	9	136196250	Susceptibility.M1.MAF_1.perc	reference	0	0.546	0.2341391	0.3297842	0.4777	0	-?+--+	22319	12	0	571606	245	0	257	0.8038898227442918
Susceptibility	ENSG00000170633	RNF34	12	121400041	Susceptibility.M1.MAF_1.perc	reference	0	0.8571	-0.312753	0.4404778	0.4777	0	+?--?-	22306	4	0	567182	122	0	126	0.016879837231544268
Susceptibility	ENSG00000276234	TADA2A	17	37406886	Susceptibility.M1.MAF_1.perc	reference	32.2	0.2069	0.6991813	0.9846853	0.4777	1.6336025	+?---+	23338	8	0	578181	228	0	236	0.6203134471342407
Susceptibility	ENSG00000206026	SMIM21	18	75409476	Susceptibility.M1.MAF_1.perc	reference	60	0.08205	1.0021583	1.4115467	0.4777	3.368264	-?-+??	24301	7	0	579273	125	0	132	0.5525390468786148
Severe	ENSG00000198865	CCDC152	5	42756818	Severe.M3.MAF_0.1.perc	reference	0	0.9943	-0.3835538	0.5402486	0.4777	0	+---?-	3803	5	0	564717	553	0	558	0.24216294110571085
Severe	ENSG00000197978	GOLGA6L9	15	82430018	Severe.M3.MAF_0.1.perc	reference	0	0.6274	0.3448769	0.4856831	0.4777	0	?+-??-	3547	7	0	560476	427	6	446	0.9970099357851803
Susceptibility	ENSG00000122218	COPA	1	160288594	Susceptibility.M3.MAF_0.1.perc	reference	14.1	0.3245	0.1428805	0.2012454	0.4777	0.0447538	+?-+++	26226	114	0	588656	2529	1	2645	0.5302982414270228
Susceptibility	ENSG00000197446	CYP2F1	19	41114432	Susceptibility.M3.MAF_0.1.perc	reference	0	0.9324	-0.1351052	0.1902689	0.4777	0	-?---+	25221	29	0	589054	756	3	791	0.44877913900065053
Susceptibility	ENSG00000100379	KCTD17	22	37051736	Susceptibility.M3.MAF_0.1.perc	reference	0	0.4667	-0.1499143	0.2111668	0.4777	0	-?-++-	24905	21	0	571262	531	0	552	0.5514639951594617
Severe	ENSG00000173442	EHBP1L1	11	65576046	Severe.M3.MAF_1.perc	reference	19.5	0.2865	-0.1995971	0.2811091	0.4777	0.1028562	+--++-	4950	29	0	570572	5714	8	5759	0.2233302306779702
Severe	ENSG00000006282	SPATA20	17	50543058	Severe.M3.MAF_1.perc	reference	11.5	0.3416	-0.171776	0.2419615	0.4777	0.0444627	+-++--	4897	37	0	570379	3845	0	3882	0.6915222115782043
Hospitalized	ENSG00000117477	CCDC181	1	169394870	Hospitalized.M3.MAF_1.perc	reference	7.1	0.3663	0.2121167	0.2987371	0.4777	0.0550683	?--+++	11474	40	0	569932	1320	0	1360	0.7224018992750926
Hospitalized	ENSG00000178038	ALS2CL	3	46668995	Hospitalized.M3.MAF_1.perc	reference	5.4	0.376	0.1516309	0.213547	0.4777	0.0247449	?+---+	11507	64	0	582741	2767	1	2833	0.7672817820641117
Hospitalized	ENSG00000135525	MAP7	6	136342281	Hospitalized.M3.MAF_1.perc	reference	58.6	0.03377	0.2478377	0.3490821	0.4777	0.3527028	---+-+	12124	83	0	588133	4033	2	4120	0.4279922036585863
Hospitalized	ENSG00000095383	TBC1D2	9	98199011	Hospitalized.M3.MAF_1.perc	reference	38.9	0.1619	-0.1948157	0.2743757	0.4777	0.1410491	?---++	11141	39	0	569884	2190	2	2233	0.2945063075123224
Hospitalized	ENSG00000076108	BAZ2A	12	56595596	Hospitalized.M3.MAF_1.perc	reference	26.1	0.2477	-0.1899045	0.2674499	0.4777	0.1006123	?+----	11957	85	0	571425	3972	3	4063	0.44873043416774416
Hospitalized	ENSG00000167131	CCDC103	17	44899142	Hospitalized.M3.MAF_1.perc	reference	26.6	0.2441	0.3126683	0.4403748	0.4777	0.2627299	?-+-+-	8789	20	0	567772	1223	0	1243	0.8312850044831346
Susceptibility	ENSG00000120725	SIL1	5	138946724	Susceptibility.M3.MAF_1.perc	reference	41.6	0.1276	-0.1697212	0.2390602	0.4777	0.1215211	-++-+-	27544	91	0	594169	1761	4	1860	0.4081081455761433
Susceptibility	ENSG00000218823	PAPOLB	7	4857738	Susceptibility.M3.MAF_1.perc	reference	0	0.5663	0.1846721	0.2600759	0.4777	0	+?+--+	26313	28	0	576278	254	1	284	0.3183456826649612
Susceptibility	ENSG00000177943	MAMDC4	9	136850943	Susceptibility.M3.MAF_1.perc	reference	0	0.6657	0.0395341	0.0556762	0.4777	0	+?++-+	27268	390	2	591872	7939	8	8349	0.780286580089454
Susceptibility	ENSG00000174080	CTSF	11	66563464	Susceptibility.M3.MAF_1.perc	reference	0	0.4688	0.0699597	0.0985339	0.4777	0	+?++++	27079	131	0	591673	2518	3	2655	0.4782559989371773
Susceptibility	ENSG00000167536	DHRS13	17	28897781	Susceptibility.M3.MAF_1.perc	reference	61.6	0.03406	0.209101	0.2944882	0.4777	0.1955058	-?++-+	26970	92	0	589394	1420	1	1514	0.8443487045956237
Susceptibility	ENSG00000100379	KCTD17	22	37051736	Susceptibility.M3.MAF_1.perc	reference	0	0.4667	-0.1499143	0.2111668	0.4777	0	-?-++-	24905	21	0	571262	531	0	552	0.5514639951594617
Susceptibility	ENSG00000100146	SOX10	22	37970686	Susceptibility.M3.MAF_1.perc	reference	0	0.9859	0.1157777	0.1630623	0.4777	0	-?++--	23525	46	0	572871	917	0	963	0.5200956234017103
Severe	ENSG00000172663	TMEM134	11	67461710	Severe.M4.MAF_0.1.perc	reference	0	0.9949	-0.2198413	0.309639	0.4777	0	+-----	4597	16	0	568393	1917	1	1935	0.5506909851259586
Severe	ENSG00000197978	GOLGA6L9	15	82430018	Severe.M4.MAF_0.1.perc	reference	0	0.6274	0.3448769	0.4856831	0.4777	0	?+-??-	3547	7	0	560476	427	6	446	0.9970099357851803
Hospitalized	ENSG00000187808	SOWAHD	23	119758588	Hospitalized.M4.MAF_0.1.perc	reference	0	0.9767	-0.2799895	0.3943441	0.4777	0	?---?-	7795	2	2	520587	187	92	377	0.8715131136875969
Severe	ENSG00000100764	PSMC1	14	90256527	Severe.M4.MAF_1.perc	reference	44.7	0.1431	0.7956172	1.1206511	0.4777	2.1629309	+--??-	4054	11	0	562013	1044	1	1057	0.4751840619208526
Hospitalized	ENSG00000116176	TPSG1	16	1221651	Hospitalized.M4.MAF_1.perc	reference	0	0.9666	0.0512303	0.0721603	0.4777	0	?++-+-	12124	272	1	583311	16871	21	17187	0.8368272417394004
Hospitalized	ENSG00000125810	CD93	20	23079360	Hospitalized.M4.MAF_1.perc	reference	0	0.9426	0.054823	0.0772121	0.4777	0	?+-+++	12124	215	0	583311	16264	4	16487	0.17257318968420482
Severe	ENSG00000184985	SORCS2	4	7192538	Severe.M1.MAF_0.1.perc	reference	0	0.9366	0.6619744	0.9325946	0.4778	0	?+--?-	1818	1	0	559091	234	0	235	0.83053816646726
Severe	ENSG00000075303	SLC25A40	7	87833568	Severe.M1.MAF_0.1.perc	reference	0	0.8672	0.3878875	0.546378	0.4778	0	?++?--	3774	5	0	565777	374	0	379	0.11555517062406367
Hospitalized	ENSG00000136631	VPS45	1	150067279	Hospitalized.M1.MAF_0.1.perc	reference	0	0.9238	0.3729358	0.525341	0.4778	0	?+--?-	8380	5	0	577709	262	0	267	0.5481130229289156
Hospitalized	ENSG00000005513	SOX8	16	981770	Hospitalized.M1.MAF_0.1.perc	reference	0	0.9944	-1.0336217	1.4561198	0.4778	0	?--???	5621	0	0	549221	54	0	54	0.7390836220783674
Susceptibility	ENSG00000023228	NDUFS1	2	206114817	Susceptibility.M1.MAF_0.1.perc	reference	0	0.4158	-0.1605702	0.2262282	0.4778	0	+?-+--	24046	16	0	587915	485	0	501	0.6480198908350665
Susceptibility	ENSG00000251192	ZNF674	23	46497727	Susceptibility.M1.MAF_0.1.perc	reference	69.3	0.02062	0.4332509	0.6103096	0.4778	0.9083057	-?-+?+	23622	4	3	532100	58	40	148	0.6364955484100301
Severe	ENSG00000169062	UPF3A	13	114281601	Severe.M1.MAF_1.perc	reference	0	0.6724	-0.3510454	0.4945433	0.4778	0	?-+??-	3879	4	0	565286	932	0	936	0.6835626736367724
Severe	ENSG00000167851	CD300A	17	74466399	Severe.M1.MAF_1.perc	reference	60.7	0.07857	0.9167969	1.2914076	0.4778	2.7743938	?-+??-	3908	4	0	565049	657	1	663	0.508922531373215
Severe	ENSG00000104881	PPP1R13L	19	45379638	Severe.M1.MAF_1.perc	reference	43.8	0.1484	0.7107017	1.0011615	0.4778	1.5287358	?-++?-	3847	6	0	563941	1035	0	1041	0.9291615605323928
Severe	ENSG00000100380	ST13	22	40824535	Severe.M1.MAF_1.perc	reference	34.1	0.2077	0.6693739	0.9429211	0.4778	1.1868358	?+-?--	2233	4	0	562133	249	0	253	0.8265785623589721
Hospitalized	ENSG00000136631	VPS45	1	150067279	Hospitalized.M1.MAF_1.perc	reference	0	0.9238	0.3729358	0.525341	0.4778	0	?+--?-	8380	5	0	577709	262	0	267	0.5481130229289156
Hospitalized	ENSG00000005513	SOX8	16	981770	Hospitalized.M1.MAF_1.perc	reference	0	0.9944	-1.0336217	1.4561198	0.4778	0	?--???	5621	0	0	549221	54	0	54	0.7390836220783674
Severe	ENSG00000169871	TRIM56	7	101085481	Severe.M3.MAF_0.1.perc	reference	0	0.6007	0.4755445	0.669981	0.4778	0	+++??-	2692	3	0	562122	223	0	226	0.8868667816643208
Severe	ENSG00000140526	ABHD2	15	89087459	Severe.M3.MAF_0.1.perc	reference	74.3	0.02058	1.4121453	1.9892796	0.4778	6.9806729	?-+??-	2378	2	0	553151	244	0	246	0.6140975461756921
Hospitalized	ENSG00000111266	DUSP16	12	12473282	Hospitalized.M3.MAF_0.1.perc	reference	0	0.4237	0.3826137	0.5389514	0.4778	0	?+--?+	9166	7	0	564525	161	0	168	0.3809386091127577
Susceptibility	ENSG00000172724	CCL19	9	34689570	Susceptibility.M3.MAF_0.1.perc	reference	0	0.9581	-0.3462076	0.4877109	0.4778	0	-?--?-	21992	3	0	559911	115	0	118	0.5527165038852752
Susceptibility	ENSG00000251692	PTX4	16	1485886	Susceptibility.M3.MAF_0.1.perc	reference	0	0.5773	-0.097553	0.1374383	0.4778	0	-?---+	26146	58	0	579197	1321	0	1379	0.8218738590628513
Severe	ENSG00000140526	ABHD2	15	89087459	Severe.M3.MAF_1.perc	reference	74.3	0.02058	1.4121453	1.9892796	0.4778	6.9806729	?-+??-	2378	2	0	553151	244	0	246	0.6140975461756921
Hospitalized	ENSG00000121871	SLITRK3	3	165186720	Hospitalized.M3.MAF_1.perc	reference	0	0.7284	-0.41894	0.590162	0.4778	0	?-----	7350	5	0	567058	329	0	334	0.7507666616686446
Hospitalized	ENSG00000138686	BBS7	4	121824329	Hospitalized.M3.MAF_1.perc	reference	12.7	0.3333	0.2364206	0.3330537	0.4778	0.1334447	+-+-++	11600	64	0	587656	4378	2	4446	0.9854681663322528
Hospitalized	ENSG00000104853	CLPTM1	19	44954585	Hospitalized.M3.MAF_1.perc	reference	0	0.7926	0.1236674	0.1742214	0.4778	0	?++++-	10224	45	0	569103	3685	4	3738	0.7932119597235858
Susceptibility	ENSG00000172724	CCL19	9	34689570	Susceptibility.M3.MAF_1.perc	reference	0	0.9581	-0.3462076	0.4877109	0.4778	0	-?--?-	21992	3	0	559911	115	0	118	0.5527165038852752
Severe	ENSG00000133858	ZFC3H1	12	71609599	Severe.M4.MAF_0.1.perc	reference	18.7	0.2916	0.1376545	0.1939351	0.4778	0.0455559	--++++	4906	73	0	570620	7797	3	7876	0.9042312518409666
Severe	ENSG00000142046	TMEM91	19	41350911	Severe.M4.MAF_0.1.perc	reference	0	0.4664	-0.3033312	0.4273095	0.4778	0	?-+??+	3825	6	0	565804	948	3	960	0.6827371391530468
Hospitalized	ENSG00000178403	NEUROG2	4	112513516	Hospitalized.M4.MAF_0.1.perc	reference	0	0.6845	0.1732353	0.2440686	0.4778	0	?+++++	9608	28	0	565451	1446	1	1476	0.26521434403157484
Hospitalized	ENSG00000198677	TTC37	5	95461755	Hospitalized.M4.MAF_0.1.perc	reference	1.7	0.4052	0.0781904	0.1101575	0.4778	0.0032444	-++-+-	12184	163	1	588227	8533	4	8706	0.826327435683236
Hospitalized	ENSG00000022840	RNF10	12	120533480	Hospitalized.M4.MAF_0.1.perc	reference	0	0.6881	-0.0879056	0.1238363	0.4778	0	?--+--	12124	98	0	583311	5970	2	6072	0.7481420055110656
Hospitalized	ENSG00000187595	ZNF385C	17	42025576	Hospitalized.M4.MAF_0.1.perc	reference	0	0.7237	-0.1140272	0.1606401	0.4778	0	?-++--	11253	48	0	578570	3182	1	3232	0.6317465023290616
Susceptibility	ENSG00000147955	SIGMAR1	9	34634722	Susceptibility.M4.MAF_0.1.perc	reference	0	0.8111	0.0924459	0.1302351	0.4778	0	+?+---	26352	73	0	587220	1524	0	1597	0.5544773556832189
Severe	ENSG00000204536	CCHCR1	6	31142439	Severe.M4.MAF_1.perc	reference	0	0.4588	0.0844158	0.1189118	0.4778	0	-+++++	4964	102	0	570461	10665	17	10801	0.5078400261334952
Susceptibility	ENSG00000160691	SHC1	1	154962298	Susceptibility.M4.MAF_1.perc	reference	0	0.8721	0.0394625	0.0555905	0.4778	0	-?+-++	26972	388	0	589395	8690	8	9094	0.8675702929287146
Susceptibility	ENSG00000128656	CHN1	2	174798809	Susceptibility.M4.MAF_1.perc	reference	0	0.5824	0.0560074	0.0789048	0.4778	0	-?+-++	26916	186	0	589197	4332	2	4522	0.5483967755883297
Susceptibility	ENSG00000153975	ZUP1	6	116635618	Susceptibility.M4.MAF_1.perc	reference	43	0.1185	-0.1046326	0.1473997	0.4778	0.0459515	-+-+--	27803	204	0	596161	4259	3	4469	0.5363401550636049
Susceptibility	ENSG00000139899	CBLN3	14	24426545	Susceptibility.M4.MAF_1.perc	reference	0	0.4469	0.0834537	0.1175577	0.4778	0	+?+++-	25889	89	0	591428	1888	0	1977	0.11271206550097458
Severe	ENSG00000113263	ITK	5	157142933	Severe.M1.MAF_0.1.perc	reference	0	0.9773	0.4745214	0.6686908	0.4779	0	?+-+?-	3434	2	0	562814	81	0	83	0.15543340061815472
Severe	ENSG00000244476	ERVFRD-1	6	11102489	Severe.M1.MAF_0.1.perc	reference	0	0.8788	0.5861103	0.8258038	0.4779	0	?+--?-	3355	2	0	560586	212	0	214	0.515501276405304
Hospitalized	ENSG00000171385	KCND3	1	111770662	Hospitalized.M1.MAF_0.1.perc	reference	11.1	0.3247	1.2672371	1.7857494	0.4779	1.2301699	?--+??	5632	3	0	508496	26	0	29	0.6675702565046685
Hospitalized	ENSG00000172780	RAB43	3	129087569	Hospitalized.M1.MAF_0.1.perc	reference	0	0.9983	-1.0568972	1.4890954	0.4779	0	?--??-	5819	0	0	558399	39	0	39	0.44895732172897884
Hospitalized	ENSG00000158301	GPRASP2	23	102712176	Hospitalized.M1.MAF_0.1.perc	reference	0	0.9652	-0.6090437	0.8581262	0.4779	0	?--???	5610	0	0	501448	16	14	44	0.9260858811754813
Severe	ENSG00000244476	ERVFRD-1	6	11102489	Severe.M1.MAF_1.perc	reference	0	0.8788	0.5861103	0.8258038	0.4779	0	?+--?-	3355	2	0	560586	212	0	214	0.515501276405304
Hospitalized	ENSG00000171385	KCND3	1	111770662	Hospitalized.M1.MAF_1.perc	reference	11.1	0.3247	1.2672371	1.7857494	0.4779	1.2301699	?--+??	5632	3	0	508496	26	0	29	0.6675702565046685
Hospitalized	ENSG00000172780	RAB43	3	129087569	Hospitalized.M1.MAF_1.perc	reference	0	0.9983	-1.0568972	1.4890954	0.4779	0	?--??-	5819	0	0	558399	39	0	39	0.44895732172897884
Hospitalized	ENSG00000158301	GPRASP2	23	102712176	Hospitalized.M1.MAF_1.perc	reference	0	0.9652	-0.6090437	0.8581262	0.4779	0	?--???	5610	0	0	501448	16	14	44	0.9260858811754813
Susceptibility	ENSG00000148798	INA	10	103277138	Susceptibility.M1.MAF_1.perc	reference	0	0.9405	-0.1372825	0.1934292	0.4779	0	+?----	25576	26	0	585186	735	0	761	0.5543563313682596
Susceptibility	ENSG00000173805	HAP1	17	41717742	Susceptibility.M1.MAF_1.perc	reference	14.8	0.3203	-0.1437124	0.2025214	0.4779	0.0384518	-?+---	26648	54	0	590045	1180	0	1234	0.8334637459894879
Severe	ENSG00000244476	ERVFRD-1	6	11102489	Severe.M3.MAF_0.1.perc	reference	0	0.8788	0.5861103	0.8258038	0.4779	0	?+--?-	3355	2	0	560586	212	0	214	0.515501276405304
Severe	ENSG00000108784	NAGLU	17	42536241	Severe.M3.MAF_0.1.perc	reference	0	0.8495	-0.2379446	0.3352683	0.4779	0	?--??-	4001	11	0	566595	1784	0	1795	0.4828945724132258
Hospitalized	ENSG00000172780	RAB43	3	129087569	Hospitalized.M3.MAF_0.1.perc	reference	0	0.9983	-1.0568972	1.4890954	0.4779	0	?--??-	5819	0	0	558399	39	0	39	0.44895732172897884
Hospitalized	ENSG00000151005	TKTL2	4	163471095	Hospitalized.M3.MAF_0.1.perc	reference	0	0.9171	0.1361211	0.1917924	0.4779	0	?+---+	11409	42	0	569420	2298	1	2342	0.9935020405191615
Hospitalized	ENSG00000136891	TEX10	9	100302077	Hospitalized.M3.MAF_0.1.perc	reference	0	0.6573	0.1837557	0.2589078	0.4779	0	?+++--	11255	26	0	570361	1231	0	1257	0.6620626543553786
Hospitalized	ENSG00000176871	WSB2	12	118032687	Hospitalized.M3.MAF_0.1.perc	reference	0	0.9477	0.3787112	0.5336122	0.4779	0	?+--?-	5656	4	0	549474	337	0	341	0.009344489445840395
Hospitalized	ENSG00000092203	TOX4	14	21476597	Hospitalized.M3.MAF_0.1.perc	reference	0	0.5937	0.432601	0.6095851	0.4779	0	?+--?+	6166	4	0	572765	235	1	241	0.9018541504827001
Susceptibility	ENSG00000198832	SELENOM	22	31104772	Susceptibility.M3.MAF_0.1.perc	reference	0	0.9333	-0.098724	0.1391135	0.4779	0	-?-+--	24081	52	0	584025	1404	1	1458	0.7126550691582206
Severe	ENSG00000196581	AJAP1	1	4654609	Severe.M3.MAF_1.perc	reference	0	0.9781	-0.2125048	0.2994688	0.4779	0	?-+-+-	4631	23	0	569008	1000	0	1023	0.7096218580922431
Severe	ENSG00000123485	HJURP	2	233833416	Severe.M3.MAF_1.perc	reference	0	0.797	-0.3085861	0.4347853	0.4779	0	?---+-	3075	6	0	568556	446	0	452	0.29387893166990453
Severe	ENSG00000144895	EIF2A	3	150546678	Severe.M3.MAF_1.perc	reference	45.6	0.1182	0.4596477	0.6477517	0.4779	0.8328289	?-+--+	4253	21	0	566809	5597	4	5626	0.5527472991059709
Severe	ENSG00000244476	ERVFRD-1	6	11102489	Severe.M3.MAF_1.perc	reference	0	0.8788	0.5861103	0.8258038	0.4779	0	?+--?-	3355	2	0	560586	212	0	214	0.515501276405304
Severe	ENSG00000171219	CDC42BPG	11	64823052	Severe.M3.MAF_1.perc	reference	0	0.5234	-0.1163379	0.163916	0.4779	0	--+-++	4822	44	1	570320	5238	4	5292	0.1297820583779655
Hospitalized	ENSG00000172780	RAB43	3	129087569	Hospitalized.M3.MAF_1.perc	reference	0	0.9983	-1.0568972	1.4890954	0.4779	0	?--??-	5819	0	0	558399	39	0	39	0.44895732172897884
Hospitalized	ENSG00000106278	PTPRZ1	7	121873089	Hospitalized.M3.MAF_1.perc	reference	50.1	0.09102	-0.2145686	0.302359	0.4779	0.2041092	?++---	11987	122	0	583217	7625	4	7755	0.7837856253083781
Hospitalized	ENSG00000176871	WSB2	12	118032687	Hospitalized.M3.MAF_1.perc	reference	0	0.9477	0.3787112	0.5336122	0.4779	0	?+--?-	5656	4	0	549474	337	0	341	0.009344489445840395
Hospitalized	ENSG00000165837	ERICH6B	13	45534522	Hospitalized.M3.MAF_1.perc	reference	15.8	0.3141	-0.2593949	0.3655076	0.4779	0.1215368	?+----	11039	23	0	581452	723	0	746	0.12740077461097266
Susceptibility	ENSG00000187164	SHTN1	10	116881477	Susceptibility.M3.MAF_1.perc	reference	0	0.6389	0.1061449	0.1495585	0.4779	0	-?+---	25211	54	0	578137	1065	1	1121	0.9846857181498312
Susceptibility	ENSG00000137699	TRIM29	11	120111286	Susceptibility.M3.MAF_1.perc	reference	0	0.7211	-0.0591314	0.0833163	0.4779	0	-?--++	25981	149	0	578745	3828	5	3987	0.4755022307713769
Severe	ENSG00000162909	CAPN2	1	223701593	Severe.M4.MAF_0.1.perc	reference	0	0.659	-0.138087	0.1945917	0.4779	0	?-+-+-	4675	44	0	570238	5831	3	5881	0.3808255436261307
Severe	ENSG00000145687	SSBP2	5	81413021	Severe.M4.MAF_0.1.perc	reference	0	0.9704	-0.2502228	0.3525752	0.4779	0	---?--	4293	11	0	567146	1481	2	1496	0.6678458661671397
Severe	ENSG00000184470	TXNRD2	22	19875517	Severe.M4.MAF_0.1.perc	reference	0	0.9344	-0.1283519	0.1808373	0.4779	0	----++	4981	41	0	570678	5885	0	5926	0.5317580877467356
Hospitalized	ENSG00000145354	CISD2	4	102868974	Hospitalized.M4.MAF_0.1.perc	reference	0	0.9823	-0.3226924	0.4546785	0.4779	0	?--+--	7271	4	0	561731	505	0	509	0.2013244349766095
Hospitalized	ENSG00000050767	COL23A1	5	178237476	Hospitalized.M4.MAF_0.1.perc	reference	19.3	0.2918	0.1504176	0.2119403	0.4779	0.0524497	?-+-++	11832	83	0	582803	4483	3	4572	0.7030057145698505
Hospitalized	ENSG00000153443	UBALD1	16	4608883	Hospitalized.M4.MAF_0.1.perc	reference	0	0.6071	-0.1502579	0.211717	0.4779	0	?-++++	9245	28	0	575722	2049	1	2079	0.43376295329053266
Hospitalized	ENSG00000105270	CLIP3	19	36014660	Hospitalized.M4.MAF_0.1.perc	reference	10.7	0.3474	-0.2049446	0.288764	0.4779	0.0830477	--+--+	10912	38	0	582064	2732	0	2770	0.3641088005733128
Susceptibility	ENSG00000099999	RNF215	22	30368811	Susceptibility.M4.MAF_0.1.perc	reference	0	0.5833	0.0713103	0.10048	0.4779	0	+?+++-	26051	119	0	588168	2583	1	2704	0.10896980319097452
Severe	ENSG00000042429	MED17	11	93784227	Severe.M4.MAF_1.perc	reference	0	0.7962	-0.1329052	0.1872838	0.4779	0	--++--	4883	44	0	570490	4255	0	4299	0.6646200589337476
Severe	ENSG00000204532	ZSCAN5C	19	56202273	Severe.M4.MAF_1.perc	reference	0	0.4364	0.2236248	0.3151231	0.4779	0	++--+?	3129	33	0	11919	42	0	75	0.6565954347390255
Severe	ENSG00000101407	TTI1	20	37983007	Severe.M4.MAF_1.perc	reference	0	0.9889	-0.1211464	0.1707145	0.4779	0	+-----	3679	60	0	178235	3617	8	3693	0.23427629746839274
Hospitalized	ENSG00000135317	SNX14	6	85505496	Hospitalized.M4.MAF_1.perc	reference	50.9	0.07004	-0.219291	0.3089807	0.4779	0.232437	+--+--	12184	119	0	588226	6290	4	6417	0.14907748333059198
Severe	ENSG00000001167	NFYA	6	41072945	Severe.M1.MAF_0.1.perc	reference	0	0.9999	-1.0776857	1.5189074	0.478	0	?--+?-	2131	1	0	521782	70	0	71	0.4264977648745327
Severe	ENSG00000244025	KRTAP19-3	21	30491462	Severe.M1.MAF_0.1.perc	reference	0	0.9994	-1.1143105	1.570368	0.478	0	?-??--	2161	0	0	512044	16	0	16	0.5717787943396418
Hospitalized	ENSG00000168214	RBPJ	4	26163455	Hospitalized.M1.MAF_0.1.perc	reference	0	0.8863	0.6463091	0.9108509	0.478	0	?+-??-	5819	2	0	558399	116	0	118	0.8816454104201331
Hospitalized	ENSG00000132475	H3-3B	17	75776434	Hospitalized.M1.MAF_0.1.perc	reference	0	0.9912	-1.1100601	1.5643846	0.478	0	?--???	5568	0	0	540682	29	0	29	0.4427211965119796
Hospitalized	ENSG00000183260	ABHD16B	20	63861498	Hospitalized.M1.MAF_0.1.perc	reference	6	0.363	-0.2619341	0.3691362	0.478	0.0591441	?--?+-	9514	12	0	566674	717	0	729	0.504412206618112
Severe	ENSG00000167772	ANGPTL4	19	8363289	Severe.M1.MAF_1.perc	reference	0	0.7789	0.2848535	0.4014563	0.478	0	?++---	4502	11	0	568757	893	0	904	0.5638130806092787
Severe	ENSG00000271303	SRXN1	20	646615	Severe.M1.MAF_1.perc	reference	0	0.9848	0.8097413	1.141173	0.478	0	?+-?--	3570	2	0	550770	112	0	114	0.2830423480593885
Hospitalized	ENSG00000132475	H3-3B	17	75776434	Hospitalized.M1.MAF_1.perc	reference	0	0.9912	-1.1100601	1.5643846	0.478	0	?--???	5568	0	0	540682	29	0	29	0.4427211965119796
Hospitalized	ENSG00000187775	DNAH17	17	78423697	Hospitalized.M1.MAF_1.perc	reference	0	0.5919	-0.1076457	0.1517108	0.478	0	?--+++	12124	70	0	583311	3460	1	3532	0.8365277453117327
Susceptibility	ENSG00000111252	SH2B3	12	111405923	Susceptibility.M1.MAF_1.perc	reference	0	0.7952	-0.081106	0.1143146	0.478	0	+?-+-+	25284	84	0	589032	1961	0	2045	0.8994365845052446
Susceptibility	ENSG00000175938	ORAI3	16	30949068	Susceptibility.M1.MAF_1.perc	reference	23.1	0.2721	-0.1601153	0.225666	0.478	0.062129	+?--?-	24921	104	0	575339	2803	5	2917	0.7961973829412368
Susceptibility	ENSG00000215397	SCRT2	20	661596	Susceptibility.M1.MAF_1.perc	reference	38	0.1994	0.5010309	0.7061166	0.478	0.7005581	+?++??	22902	46	0	562828	933	1	981	0.44615856144762034
Severe	ENSG00000121905	HPCA	1	32885994	Severe.M3.MAF_0.1.perc	reference	0	0.9999	-1.015294	1.4309479	0.478	0	?--??-	1638	0	0	517166	106	0	106	0.6327077928949557
Severe	ENSG00000135940	COX5B	2	97646062	Severe.M3.MAF_0.1.perc	reference	0	0.9903	-0.3812929	0.5373713	0.478	0	?--??-	3000	3	0	517871	792	1	797	0.5019537222663903
Severe	ENSG00000163625	WDFY3	4	84669597	Severe.M3.MAF_0.1.perc	reference	0	0.9598	-0.1735853	0.2446567	0.478	0	+-+---	4514	21	0	569058	3411	0	3432	0.9964071416623581
Severe	ENSG00000244025	KRTAP19-3	21	30491462	Severe.M3.MAF_0.1.perc	reference	0	0.9994	-1.1143105	1.570368	0.478	0	?-??--	2161	0	0	512044	16	0	16	0.5717787943396418
Severe	ENSG00000177504	VCX2	23	8169944	Severe.M3.MAF_0.1.perc	reference	0	0.9661	-0.6010542	0.8472131	0.478	0	?--???	3128	1	1	504602	18	10	41	0.9064769535123142
Hospitalized	ENSG00000164631	ZNF12	7	6688433	Hospitalized.M3.MAF_0.1.perc	reference	0	0.9828	-0.3655291	0.5151577	0.478	0	?---?-	10973	6	0	566201	239	0	245	0.09677331552427608
Susceptibility	ENSG00000087338	GMCL1	2	69829660	Susceptibility.M3.MAF_0.1.perc	reference	0	0.7057	-0.1369991	0.1930931	0.478	0	-?-+--	26094	28	0	579011	636	0	664	0.2693744377318244
Susceptibility	ENSG00000251287	ALG1L2	3	130081831	Susceptibility.M3.MAF_0.1.perc	reference	0	0.8888	0.2589105	0.3649369	0.478	0	-?+---	24673	14	0	583580	177	0	191	0.39876391408696016
Susceptibility	ENSG00000136527	TRA2B	3	185914558	Susceptibility.M3.MAF_0.1.perc	reference	23.1	0.2723	0.5848851	0.8243462	0.478	0.8033708	+?+-?-	22594	8	0	562985	108	0	116	0.2677275624529466
Susceptibility	ENSG00000169062	UPF3A	13	114281601	Susceptibility.M3.MAF_0.1.perc	reference	15.5	0.3154	0.1790398	0.2523656	0.478	0.0735267	-?++-+	25892	76	0	591437	1687	2	1767	0.4110741565131988
Susceptibility	ENSG00000167634	NLRP7	19	54923509	Susceptibility.M3.MAF_0.1.perc	reference	0	0.8254	0.1360872	0.1918212	0.478	0	+?++++	26986	39	0	591301	691	0	730	0.703320357699272
Susceptibility	ENSG00000088826	SMOX	20	4120980	Susceptibility.M3.MAF_0.1.perc	reference	60.6	0.03812	0.3255195	0.4587636	0.478	0.513238	-?+++-	24049	56	0	572073	1094	1	1152	0.5140645300961635
Severe	ENSG00000121905	HPCA	1	32885994	Severe.M3.MAF_1.perc	reference	0	0.9999	-1.015294	1.4309479	0.478	0	?--??-	1638	0	0	517166	106	0	106	0.6327077928949557
Hospitalized	ENSG00000085465	OVGP1	1	111414319	Hospitalized.M3.MAF_1.perc	reference	0	0.9337	0.1343176	0.189323	0.478	0	?++-+-	11755	58	0	570935	1963	2	2025	0.10447462140469256
Hospitalized	ENSG00000164631	ZNF12	7	6688433	Hospitalized.M3.MAF_1.perc	reference	0	0.9828	-0.3655291	0.5151577	0.478	0	?---?-	10973	6	0	566201	239	0	245	0.09677331552427608
Hospitalized	ENSG00000188163	FAM166A	9	137243584	Hospitalized.M3.MAF_1.perc	reference	0	0.5342	0.0620301	0.087418	0.478	0	?+-+-+	12124	184	0	583311	9358	34	9610	0.6215788018712319
Susceptibility	ENSG00000101945	SUV39H1	23	48695554	Susceptibility.M3.MAF_1.perc	reference	0	0.812	0.257841	0.3634142	0.478	0	-?+--?	22629	3	3	526624	80	25	139	0.7350040412937932
Severe	ENSG00000050555	LAMC3	9	131009174	Severe.M4.MAF_0.1.perc	reference	59.1	0.03167	0.262307	0.3697224	0.478	0.4215533	--++++	4906	83	0	570620	13139	8	13238	0.7526179779251528
Hospitalized	ENSG00000051108	HERPUD1	16	56932142	Hospitalized.M4.MAF_0.1.perc	reference	0	0.6445	0.1297548	0.1828858	0.478	0	?+----	10788	44	0	578292	2614	1	2660	0.5931587186621831
Hospitalized	ENSG00000167565	SERTAD3	19	40440844	Hospitalized.M4.MAF_0.1.perc	reference	67.2	0.02755	0.7906299	1.1142621	0.478	3.109033	?-++?-	9134	6	0	562175	596	0	602	0.4957718819636782
Hospitalized	ENSG00000269858	EGLN2	19	40798996	Hospitalized.M4.MAF_0.1.perc	reference	66	0.01914	0.382725	0.5394474	0.478	0.7963735	?-+-+-	11653	41	0	580230	2208	1	2251	0.005584633257150493
Susceptibility	ENSG00000197959	DNM3	1	171841498	Susceptibility.M4.MAF_0.1.perc	reference	0	0.4398	-0.0500822	0.0705906	0.478	0	-?-++-	27126	164	0	591856	3930	3	4100	0.40260951180769733
Susceptibility	ENSG00000150977	RILPL2	12	123415039	Susceptibility.M4.MAF_0.1.perc	reference	0	0.9924	-0.1332761	0.1878357	0.478	0	-?----	24424	29	0	575182	708	0	737	0.822434390678979
Susceptibility	ENSG00000250067	YJEFN3	19	19528861	Susceptibility.M4.MAF_0.1.perc	reference	0	0.4385	-0.0677491	0.095487	0.478	0	-?-++-	26803	113	0	590992	2701	2	2818	0.8773307633094987
Susceptibility	ENSG00000054803	CBLN4	20	55997357	Susceptibility.M4.MAF_0.1.perc	reference	0	0.7163	-0.1707275	0.2406233	0.478	0	-?-+--	23672	16	0	572622	477	0	493	0.3432314061111458
Susceptibility	ENSG00000133138	TBC1D8B	23	106802673	Susceptibility.M4.MAF_0.1.perc	reference	0	0.5494	-0.0747753	0.1053914	0.478	0	-?-+-+	25234	53	15	538217	953	337	1710	0.6249881030164423
Susceptibility	ENSG00000101974	ATP11C	23	139726346	Susceptibility.M4.MAF_0.1.perc	reference	0	0.4562	-0.0905703	0.12766	0.478	0	---+-+	25908	33	12	541749	646	205	1113	0.8195596724682495
Severe	ENSG00000104774	MAN2B1	19	12646511	Severe.M4.MAF_1.perc	reference	0	0.4822	0.1094029	0.1541763	0.478	0	+++--+	3679	93	1	178235	5668	4	5771	0.545150376933689
Hospitalized	ENSG00000066248	NGEF	2	232878701	Hospitalized.M4.MAF_1.perc	reference	55.3	0.04777	-0.1953469	0.2753162	0.478	0.1923171	--+---	12184	214	0	588228	14905	23	15165	0.686967505272621
Hospitalized	ENSG00000102699	PARP4	13	24420931	Hospitalized.M4.MAF_1.perc	reference	12.8	0.3321	-0.0618423	0.0871663	0.478	0.0076131	?+-+--	12124	550	1	583311	35218	97	35964	0.8843155221432448
Susceptibility	ENSG00000213215	OR2F1	7	143954844	Susceptibility.M4.MAF_1.perc	reference	0	0.7231	0.1508018	0.2125382	0.478	0	?-++-+	5856	42	0	60277	537	0	579	0.9310800317553953
Susceptibility	ENSG00000054803	CBLN4	20	55997357	Susceptibility.M4.MAF_1.perc	reference	0	0.7163	-0.1707275	0.2406233	0.478	0	-?-+--	23672	16	0	572622	477	0	493	0.3432314061111458
Severe	ENSG00000158887	MPZ	1	161304735	Severe.M1.MAF_0.1.perc	reference	58.5	0.1205	1.3013548	1.8343362	0.4781	4.1314105	?-+???	1694	1	0	549391	69	0	70	0.6430385606277426
Severe	ENSG00000213160	KLHL23	2	169694488	Severe.M1.MAF_0.1.perc	reference	0	0.9983	-0.8517756	1.2006351	0.4781	0	?---?-	2413	1	0	562031	139	0	140	0.9939875747842793
Severe	ENSG00000124209	RAB22A	20	58309715	Severe.M1.MAF_0.1.perc	reference	0	1	-1.1938353	1.6830213	0.4781	0	?--?--	2387	0	0	543939	40	0	40	0.10017881733855227
Susceptibility	ENSG00000198130	HIBCH	2	190189735	Susceptibility.M1.MAF_0.1.perc	reference	0	0.8227	0.1746121	0.2461633	0.4781	0	+?+-?-	24410	18	0	576007	379	0	397	0.44925885240534436
Susceptibility	ENSG00000159210	SNF8	17	48929316	Susceptibility.M1.MAF_0.1.perc	reference	0	0.9722	-0.2745153	0.3869997	0.4781	0	-?---?	25284	7	0	572565	158	0	165	0.733781909210898
Severe	ENSG00000159377	PSMB4	1	151399560	Severe.M1.MAF_1.perc	reference	0	1	-1.0161242	1.4323464	0.4781	0	?--??-	2147	0	0	549895	110	0	110	0.6045970559583513
Severe	ENSG00000169241	SLC50A1	1	155135344	Severe.M1.MAF_1.perc	reference	0	0.7942	-0.535931	0.7554618	0.4781	0	?-+??-	2165	0	0	562177	326	1	328	0.4630758631482702
Severe	ENSG00000158887	MPZ	1	161304735	Severe.M1.MAF_1.perc	reference	58.5	0.1205	1.3013548	1.8343362	0.4781	4.1314105	?-+???	1694	1	0	549391	69	0	70	0.6430385606277426
Severe	ENSG00000213160	KLHL23	2	169694488	Severe.M1.MAF_1.perc	reference	0	0.9983	-0.8517756	1.2006351	0.4781	0	?---?-	2413	1	0	562031	139	0	140	0.9939875747842793
Severe	ENSG00000124209	RAB22A	20	58309715	Severe.M1.MAF_1.perc	reference	0	1	-1.1938353	1.6830213	0.4781	0	?--?--	2387	0	0	543939	40	0	40	0.10017881733855227
Susceptibility	ENSG00000198130	HIBCH	2	190189735	Susceptibility.M1.MAF_1.perc	reference	0	0.8227	0.1746121	0.2461633	0.4781	0	+?+-?-	24410	18	0	576007	379	0	397	0.44925885240534436
Susceptibility	ENSG00000188152	NUTM2G	9	96928310	Susceptibility.M1.MAF_1.perc	reference	0	0.6197	-0.1193604	0.1682716	0.4781	0	-?-+-+	26707	32	0	591164	877	2	913	0.8366951926332369
Susceptibility	ENSG00000140319	SRP14	15	40035690	Susceptibility.M1.MAF_1.perc	reference	0	0.95	-0.5423305	0.7645802	0.4781	0	-?-??-	22892	2	0	529784	28	0	30	0.6614945442624776
Susceptibility	ENSG00000159210	SNF8	17	48929316	Susceptibility.M1.MAF_1.perc	reference	0	0.9722	-0.2745153	0.3869997	0.4781	0	-?---?	25284	7	0	572565	158	0	165	0.733781909210898
Severe	ENSG00000223658	C1GALT1C1L	2	43675151	Severe.M3.MAF_0.1.perc	reference	0	0.9584	-0.3864817	0.5448535	0.4781	0	---+--	4243	5	0	563712	240	0	245	0.9323230000681142
Severe	ENSG00000163636	PSMD6	3	64010550	Severe.M3.MAF_0.1.perc	reference	0	0.9642	0.3373727	0.4756488	0.4781	0	?++?--	2629	6	0	564523	754	0	760	0.7173374316203021
Severe	ENSG00000158457	TSPAN33	7	129144707	Severe.M3.MAF_0.1.perc	reference	0	0.9971	-0.4839647	0.6822347	0.4781	0	?-??+-	3599	4	0	546611	180	0	184	0.720164400534652
Hospitalized	ENSG00000130717	UCK1	9	131523801	Hospitalized.M3.MAF_0.1.perc	reference	0	0.7071	0.2444765	0.3446127	0.4781	0	?+++?-	8959	13	0	576071	715	0	728	0.1740528914931654
Hospitalized	ENSG00000170370	EMX2	10	117542445	Hospitalized.M3.MAF_0.1.perc	reference	0	0.9942	0.3013247	0.4247402	0.4781	0	?++-?-	9258	9	0	562674	443	0	452	0.7472719046013061
Susceptibility	ENSG00000162627	SNX7	1	98661701	Susceptibility.M3.MAF_0.1.perc	reference	0	0.6135	-0.1125916	0.1587173	0.4781	0	-?---+	26357	41	0	589199	974	3	1021	0.7716113482849922
Severe	ENSG00000152270	PDE3B	11	14643804	Severe.M3.MAF_1.perc	reference	0	0.793	-0.194371	0.2739878	0.4781	0	?-+++-	4618	15	0	569812	2588	0	2603	0.8729429745488523
Hospitalized	ENSG00000177186	OR2M7	1	248323630	Hospitalized.M3.MAF_1.perc	reference	0	0.8487	-0.3373747	0.4755634	0.4781	0	+-+---	9449	7	0	573378	293	0	300	0.4629705055991299
Hospitalized	ENSG00000130717	UCK1	9	131523801	Hospitalized.M3.MAF_1.perc	reference	0	0.7071	0.2444765	0.3446127	0.4781	0	?+++?-	8959	13	0	576071	715	0	728	0.1740528914931654
Hospitalized	ENSG00000004848	ARX	23	25003694	Hospitalized.M3.MAF_1.perc	reference	0	0.9838	-0.3903286	0.5502849	0.4781	0	?---??	6229	0	2	511633	159	55	273	0.5037888398117217
Susceptibility	ENSG00000162627	SNX7	1	98661701	Susceptibility.M3.MAF_1.perc	reference	0	0.6135	-0.1125916	0.1587173	0.4781	0	-?---+	26357	41	0	589199	974	3	1021	0.7716113482849922
Severe	ENSG00000121940	CLCC1	1	108927361	Severe.M4.MAF_0.1.perc	reference	0	0.5566	0.1570846	0.2214628	0.4781	0	?++---	4504	29	0	568762	3240	5	3279	0.7478938296362335
Severe	ENSG00000091947	TMEM101	17	44011188	Severe.M4.MAF_0.1.perc	reference	0	0.9904	-0.2275892	0.3208608	0.4781	0	?---+-	4499	13	0	569447	1773	1	1788	0.34853982470092926
Susceptibility	ENSG00000162601	MYSM1	1	58643440	Susceptibility.M4.MAF_0.1.perc	reference	0	0.5947	-0.0700532	0.098758	0.4781	0	-?-+--	26098	112	0	588356	2629	0	2741	0.7867578651324753
Severe	ENSG00000144362	PHOSPHO2	2	169694454	Severe.M4.MAF_1.perc	reference	0	0.9164	-0.2138366	0.3014404	0.4781	0	?---+-	4101	10	0	562951	1324	0	1334	0.6929215170221013
Severe	ENSG00000138759	FRAS1	4	78057323	Severe.M4.MAF_1.perc	reference	0	0.4208	-0.0411842	0.0580621	0.4781	0	--+--+	4906	424	3	570620	57530	75	58110	0.8604132241551761
Severe	ENSG00000112855	HARS2	5	140691430	Severe.M4.MAF_1.perc	reference	0	0.6187	-0.1209619	0.1705286	0.4781	0	+--+--	4721	37	0	569956	5238	2	5279	0.4484183091229824
Severe	ENSG00000220201	ZGLP1	19	10304803	Severe.M4.MAF_1.perc	reference	0	0.8789	0.2548714	0.3592744	0.4781	0	?+++?+	3024	11	0	172151	595	1	608	0.4649370323661227
Severe	ENSG00000126001	CEP250	20	35455164	Severe.M4.MAF_1.perc	reference	0	0.6288	0.1009914	0.1423838	0.4781	0	++----	3844	111	0	178506	5718	12	5853	0.6171038613228768
Hospitalized	ENSG00000165588	OTX2	14	56799905	Hospitalized.M4.MAF_1.perc	reference	0	0.5664	-0.1337561	0.1885658	0.4781	0	?--+--	10684	34	0	565245	2386	0	2420	0.9714550991336925
Susceptibility	ENSG00000148158	SNX30	9	112750760	Susceptibility.M4.MAF_1.perc	reference	13.9	0.3255	0.088029	0.1241064	0.4781	0.0146489	+?-+--	27126	167	1	591861	3425	2	3598	0.7657565566765986
Susceptibility	ENSG00000127530	OR7C1	19	14789260	Susceptibility.M4.MAF_1.perc	reference	0	0.6827	-0.0472058	0.0665428	0.4781	0	+?----	27015	267	0	591484	7164	4	7439	0.9609916446913438
Susceptibility	ENSG00000102383	ZDHHC15	23	75368427	Susceptibility.M4.MAF_1.perc	reference	0	0.5517	-0.1315869	0.1854797	0.4781	0	-?--+-	23340	14	3	533625	238	102	462	0.5666303463765865
Severe	ENSG00000162244	RPL29	3	51993522	Severe.M1.MAF_0.1.perc	reference	0	0.9977	0.6306904	0.8892001	0.4782	0	?++-?-	2234	1	0	561482	151	0	152	0.5388883173102393
Hospitalized	ENSG00000146143	PRIM2	6	57314805	Hospitalized.M1.MAF_0.1.perc	reference	29.7	0.2339	-0.6209622	0.8756186	0.4782	0.9572184	?-+?--	8099	4	0	561725	252	0	256	0.8783590581497869
Hospitalized	ENSG00000266964	FXYD1	19	35138824	Hospitalized.M1.MAF_0.1.perc	reference	0	0.9996	-0.8650771	1.2198586	0.4782	0	?--??-	7462	1	0	570645	70	0	71	0.23735772968779556
Severe	ENSG00000047617	ANO2	12	5531869	Severe.M1.MAF_1.perc	reference	0	0.6578	0.2077063	0.2928488	0.4782	0	?-+-+-	4579	15	0	568820	1513	0	1528	0.6110080709925344
Hospitalized	ENSG00000266964	FXYD1	19	35138824	Hospitalized.M1.MAF_1.perc	reference	0	0.9996	-0.8650771	1.2198586	0.4782	0	?--??-	7462	1	0	570645	70	0	71	0.23735772968779556
Severe	ENSG00000115504	EHBP1	2	62673851	Severe.M3.MAF_0.1.perc	reference	0	0.8271	0.1721916	0.24282	0.4782	0	?++---	4129	25	0	566315	3071	2	3100	0.056251968871380016
Severe	ENSG00000157219	HTR5A	7	155070324	Severe.M3.MAF_0.1.perc	reference	0	0.9746	-0.2718915	0.3833492	0.4782	0	?--?--	4172	5	0	557492	1116	1	1123	0.46260969914682337
Severe	ENSG00000173548	SNX33	15	75647912	Severe.M3.MAF_0.1.perc	reference	0	0.8724	-0.3027301	0.4268647	0.4782	0	?--+--	4322	4	0	564847	930	0	934	0.5150522666346758
Severe	ENSG00000185339	TCN2	22	30607003	Severe.M3.MAF_0.1.perc	reference	0	0.9068	-0.2579428	0.3637088	0.4782	0	?-----	4314	6	0	568769	1334	2	1344	0.03095552985300851
Hospitalized	ENSG00000135870	RC3H1	1	173931084	Hospitalized.M3.MAF_0.1.perc	reference	0	0.9151	0.1635918	0.2306611	0.4782	0	?++---	9411	26	0	579162	1539	2	1569	0.41030225800772746
Hospitalized	ENSG00000203724	C1orf53	1	197902630	Hospitalized.M3.MAF_0.1.perc	reference	0	0.9543	-0.2824382	0.3982591	0.4782	0	?----?	9512	5	0	557479	556	1	563	0.44011816468448967
Hospitalized	ENSG00000107593	PKD2L1	10	100288149	Hospitalized.M3.MAF_0.1.perc	reference	0	0.7476	0.1178917	0.1662317	0.4782	0	-+++++	11872	62	0	587420	2702	1	2766	0.45529257227607256
Susceptibility	ENSG00000116218	NPHS2	1	179550539	Susceptibility.M3.MAF_0.1.perc	reference	0	0.4378	0.1039103	0.1465284	0.4782	0	-?+++-	25264	57	0	578518	1184	0	1241	0.8651645420534269
Susceptibility	ENSG00000170430	MGMT	10	129467190	Susceptibility.M3.MAF_0.1.perc	reference	35.8	0.1826	0.2753166	0.3882406	0.4782	0.2512153	+?-+--	25408	34	0	588480	808	0	842	0.8653692183862749
Susceptibility	ENSG00000186654	PRR5	22	44668547	Susceptibility.M3.MAF_0.1.perc	reference	0	0.5659	0.1889875	0.2664531	0.4782	0	+?+--?	23795	19	0	572061	397	0	416	0.7574276754392057
Severe	ENSG00000157219	HTR5A	7	155070324	Severe.M3.MAF_1.perc	reference	0	0.9746	-0.2718917	0.3833494	0.4782	0	?--?--	4149	5	0	557362	1115	1	1122	0.46260969914682337
Severe	ENSG00000083812	ZNF324	19	58467045	Severe.M3.MAF_1.perc	reference	0	0.9326	-0.3729226	0.5258377	0.4782	0	?-+-+-	4327	3	0	567969	683	0	686	0.9859729658061089
Severe	ENSG00000101346	POFUT1	20	32207880	Severe.M3.MAF_1.perc	reference	0	0.7932	-0.2388698	0.3368172	0.4782	0	?-+-+-	3748	9	0	563953	1510	1	1521	0.47219342797580377
Hospitalized	ENSG00000155096	AZIN1	8	102826308	Hospitalized.M3.MAF_1.perc	reference	0	0.4511	-0.3125527	0.4407521	0.4782	0	?--+-+	10978	10	0	570528	447	1	459	0.7421097483119985
Severe	ENSG00000108771	DHX58	17	42101404	Severe.M4.MAF_0.1.perc	reference	0	0.4941	0.1196666	0.1687438	0.4782	0	++----	4948	51	1	570557	6595	1	6650	0.5810020331941117
Hospitalized	ENSG00000235162	C12orf75	12	105235290	Hospitalized.M4.MAF_0.1.perc	reference	41	0.1483	0.5172874	0.7293864	0.4782	1.0122624	?+--++	9052	13	0	572802	638	0	651	0.5343250207531953
Susceptibility	ENSG00000168314	MOBP	3	39467198	Susceptibility.M4.MAF_0.1.perc	reference	0	0.6754	-0.0930798	0.1312487	0.4782	0	+?----	25940	58	0	585879	1584	1	1644	0.10727577334522106
Susceptibility	ENSG00000147174	GCNA	23	71578411	Susceptibility.M4.MAF_0.1.perc	reference	0	0.9017	-0.0946127	0.1333987	0.4782	0	-?---+	22654	24	13	531261	489	280	1099	0.7720431566915738
Severe	ENSG00000198062	POTEH	22	15690026	Severe.M4.MAF_1.perc	reference	0	0.7134	0.0866219	0.1221398	0.4782	0	++++?+	4377	81	6	566473	10448	234	11009	0.6913997717586647
Susceptibility	ENSG00000154473	BUB3	10	123154402	Susceptibility.M4.MAF_1.perc	reference	0	0.6706	0.0958391	0.1351263	0.4782	0	-?+-+-	25928	73	0	586501	1336	0	1409	0.23217315110531905
Severe	ENSG00000112511	PHF1	6	33410399	Severe.M1.MAF_0.1.perc	reference	0	0.7764	0.6197903	0.8741937	0.4783	0	?+-?--	2258	2	0	550479	223	0	225	0.35753224001921746
Severe	ENSG00000149564	ESAM	11	124752583	Severe.M1.MAF_0.1.perc	reference	0	0.9999	-0.7895711	1.1135385	0.4783	0	?--?+-	3259	1	0	550041	298	0	299	0.48812073970686704
Severe	ENSG00000134265	NAPG	18	10525905	Severe.M1.MAF_0.1.perc	reference	0	0.589	0.6278574	0.8855742	0.4783	0	?++?--	3278	1	0	555061	124	0	125	0.8182259542850103
Severe	ENSG00000240432	KRTAP13-3	21	30425265	Severe.M1.MAF_0.1.perc	reference	0	0.6789	1.0358581	1.4610229	0.4783	0	?+-??-	1804	0	0	561035	69	0	69	0.3453364968270486
Hospitalized	ENSG00000152465	NMT2	10	15102584	Hospitalized.M1.MAF_0.1.perc	reference	0	0.9976	-0.5288919	0.7459507	0.4783	0	?-----	7374	1	0	566438	117	0	118	0.3091308087729534
Susceptibility	ENSG00000007545	CRAMP1	16	1612337	Susceptibility.M1.MAF_0.1.perc	reference	0	0.9646	0.2647554	0.373384	0.4783	0	-?+-++	23031	11	0	567939	166	0	177	0.43737013530813984
Severe	ENSG00000163516	ANKZF1	2	219229783	Severe.M1.MAF_1.perc	reference	0	0.9763	-0.3045665	0.429523	0.4783	0	?-----	4329	10	0	568936	821	1	833	0.9429968917101914
Severe	ENSG00000112511	PHF1	6	33410399	Severe.M1.MAF_1.perc	reference	0	0.7764	0.6197903	0.8741937	0.4783	0	?+-?--	2258	2	0	550479	223	0	225	0.35753224001921746
Severe	ENSG00000283526	PRRT1B	9	131545514	Severe.M1.MAF_1.perc	reference	27.7	0.2509	1.173498	1.654908	0.4783	2.5404008	?+--??	489	1	0	1704	2	0	3	0.37689247961328387
Severe	ENSG00000149564	ESAM	11	124752583	Severe.M1.MAF_1.perc	reference	0	0.9999	-0.7895711	1.1135385	0.4783	0	?--?+-	3259	1	0	550041	298	0	299	0.48812073970686704
Severe	ENSG00000134265	NAPG	18	10525905	Severe.M1.MAF_1.perc	reference	0	0.589	0.6278574	0.8855742	0.4783	0	?++?--	3278	1	0	555061	124	0	125	0.8182259542850103
Severe	ENSG00000240432	KRTAP13-3	21	30425265	Severe.M1.MAF_1.perc	reference	0	0.6789	1.0358581	1.4610229	0.4783	0	?+-??-	1804	0	0	561035	69	0	69	0.3453364968270486
Susceptibility	ENSG00000168131	OR2B2	6	27911185	Susceptibility.M1.MAF_1.perc	reference	0	0.4272	0.1002642	0.1413957	0.4783	0	--++-+	25842	75	0	581464	1240	0	1315	0.7195358785954382
Susceptibility	ENSG00000203734	ECT2L	6	138795911	Susceptibility.M1.MAF_1.perc	reference	0	0.7404	0.0508931	0.0717835	0.4783	0	++++--	27755	233	0	595972	5182	6	5427	0.2253597803491356
Severe	ENSG00000117525	F3	1	94529173	Severe.M3.MAF_0.1.perc	reference	0	0.7025	0.4540723	0.6404479	0.4783	0	?++-?-	3297	7	0	560296	407	0	414	0.3681314555663857
Severe	ENSG00000123213	NLN	5	65722205	Severe.M3.MAF_0.1.perc	reference	0	0.8722	0.1947072	0.2746117	0.4783	0	++---+	4460	19	0	569174	2777	0	2796	0.3904884332585552
Severe	ENSG00000147485	PXDNL	8	51319577	Severe.M3.MAF_0.1.perc	reference	0	0.4918	0.1921528	0.270996	0.4783	0	-+---+	4650	18	0	569273	2021	3	2045	0.9277418835970213
Severe	ENSG00000280204	OR1S1	11	58212720	Severe.M3.MAF_0.1.perc	reference	0	0.4588	0.9005297	1.2701129	0.4783	0	?++?-?	2266	3	0	47518	31	0	34	0.40216187123940267
Hospitalized	ENSG00000146469	VIP	6	152750797	Hospitalized.M3.MAF_0.1.perc	reference	0	0.9673	-0.3247251	0.4579832	0.4783	0	?-----	9999	5	0	566200	336	0	341	0.9122745090474288
Hospitalized	ENSG00000010270	STARD3NL	7	38178245	Hospitalized.M3.MAF_0.1.perc	reference	0	0.4838	-0.4245605	0.5987303	0.4783	0	?-+---	8777	4	0	552379	198	0	202	0.5834689091491805
Susceptibility	ENSG00000148832	PAOX	10	133379261	Susceptibility.M3.MAF_0.1.perc	reference	0	0.4615	0.097826	0.1379768	0.4783	0	-?+---	26600	66	0	588887	1351	1	1419	0.8658194538632192
Severe	ENSG00000135315	CEP162	6	84124241	Severe.M3.MAF_1.perc	reference	0	0.844	0.1055489	0.1488643	0.4783	0	-+++-+	4882	69	1	570489	8452	16	8555	0.7352535693589803
Hospitalized	ENSG00000120952	PRAMEF2	1	12857086	Hospitalized.M3.MAF_1.perc	reference	0	0.5482	0.1451533	0.2047295	0.4783	0	?+----	10411	37	1	579619	546	23	631	0.18498680129495007
Susceptibility	ENSG00000135902	CHRND	2	232525993	Susceptibility.M3.MAF_1.perc	reference	15.2	0.3176	-0.0802296	0.1131652	0.4783	0.0147889	+?--++	27126	425	0	591861	10785	13	11236	0.6072646289010527
Susceptibility	ENSG00000155016	CYP2U1	4	107931549	Susceptibility.M3.MAF_1.perc	reference	0	0.8826	0.0964183	0.1359895	0.4783	0	-++---	26834	69	0	581601	1297	0	1366	0.5007734443480746
Severe	ENSG00000126217	MCF2L	13	112894378	Severe.M4.MAF_0.1.perc	reference	30.7	0.2051	0.2416278	0.3408121	0.4783	0.210303	+--+-+	4973	75	0	570701	9036	4	9119	0.6734867865536206
Severe	ENSG00000167962	ZNF598	16	1997654	Severe.M4.MAF_0.1.perc	reference	0	0.6945	-0.1252814	0.1766932	0.4783	0	------	4493	44	0	565846	6114	5	6168	0.7982809772002658
Severe	ENSG00000176658	MYO1D	17	32492522	Severe.M4.MAF_0.1.perc	reference	0	0.9652	-0.1192536	0.1681817	0.4783	0	--+-+-	4695	48	0	568875	6334	1	6384	0.6796076190495577
Hospitalized	ENSG00000112175	BMP5	6	55753653	Hospitalized.M4.MAF_0.1.perc	reference	11.8	0.3382	-0.1679892	0.2369065	0.4783	0.0492906	?+----	11623	49	0	571238	3245	2	3298	0.7000988260936317
Hospitalized	ENSG00000107951	MTPAP	10	30309801	Hospitalized.M4.MAF_0.1.perc	reference	54.5	0.06653	-0.36728	0.5179916	0.4783	0.6506472	?++---	12025	39	0	583205	2069	0	2108	0.7950474405657169
Hospitalized	ENSG00000159640	ACE	17	63477061	Hospitalized.M4.MAF_0.1.perc	reference	0	0.4257	0.0594489	0.0838517	0.4783	0	?++--+	12025	238	0	583211	12330	3	12574	0.8828903761128568
Severe	ENSG00000204406	MBD5	2	148021011	Severe.M4.MAF_1.perc	reference	0	0.7541	-0.0674201	0.0950885	0.4783	0	--+++-	4442	199	1	564649	23481	26	23734	0.3632161480754599
Severe	ENSG00000163995	ABLIM2	4	7965310	Severe.M4.MAF_1.perc	reference	18.9	0.2903	0.1493347	0.2106231	0.4783	0.0564565	+-++-+	4906	86	0	570620	11829	12	11939	0.45274925786014497
Severe	ENSG00000213341	CHUK	10	100188300	Severe.M4.MAF_1.perc	reference	0	0.6053	-0.1354432	0.1910164	0.4783	0	---+?+	4344	40	0	566293	4715	3	4761	0.7678656249670214
Severe	ENSG00000160183	TMPRSS3	21	42371887	Severe.M4.MAF_1.perc	reference	0	0.9529	0.0953931	0.1345445	0.4783	0	+++-+-	4981	94	1	570679	12257	12	12377	0.41934912939241514
Susceptibility	ENSG00000054938	CHRDL2	11	74696429	Susceptibility.M4.MAF_1.perc	reference	0	0.6772	-0.0289838	0.040879	0.4783	0	-?-++-	27340	658	3	591878	16353	59	17135	0.9533534702024997
Susceptibility	ENSG00000188811	NHLRC3	13	39038306	Susceptibility.M4.MAF_1.perc	reference	0	0.7247	0.0345421	0.0487216	0.4783	0	-?+++-	26312	498	0	588373	11491	20	12029	0.6481125448250873
Severe	ENSG00000135902	CHRND	2	232525993	Severe.M1.MAF_0.1.perc	reference	0	0.9931	-0.4809142	0.6783432	0.4784	0	?--?--	2750	3	0	566473	386	0	389	0.7505679110178034
Severe	ENSG00000176540	OR4C5	11	48365485	Severe.M1.MAF_0.1.perc	reference	0	1	1.1511766	1.6239367	0.4784	0	?+????	647	1	0	3240	3	0	4	0.7539892331276417
Hospitalized	ENSG00000152495	CAMK4	5	111223653	Hospitalized.M1.MAF_0.1.perc	reference	0	0.7689	0.384871	0.5428687	0.4784	0	?+----	9180	9	0	565372	212	0	221	0.7334692401357531
Hospitalized	ENSG00000137312	FLOT1	6	30727709	Hospitalized.M1.MAF_0.1.perc	reference	30.7	0.236	0.8323637	1.1740931	0.4784	1.4110752	?-++??	7355	3	0	553263	146	0	149	0.6966871478465738
Hospitalized	ENSG00000065060	UHRF1BP1	6	34792015	Hospitalized.M1.MAF_0.1.perc	reference	25.5	0.2517	0.4210617	0.5940436	0.4784	0.491944	?-++-+	9876	9	0	580985	749	0	758	0.29600598514764187
Hospitalized	ENSG00000137392	CLPS	6	35794982	Hospitalized.M1.MAF_0.1.perc	reference	0	0.9878	-1.0081963	1.4221205	0.4784	0	?-???-	5445	0	0	539239	67	0	67	0.48200148862670095
Hospitalized	ENSG00000197562	RAB40C	16	589357	Hospitalized.M1.MAF_0.1.perc	reference	0	1	-1.0155303	1.4325024	0.4784	0	?--??-	5546	0	0	520016	56	0	56	0.6507845338865683
Severe	ENSG00000176540	OR4C5	11	48365485	Severe.M1.MAF_1.perc	reference	0	1	1.1511766	1.6239367	0.4784	0	?+????	647	1	0	3240	3	0	4	0.7539892331276417
Severe	ENSG00000173464	RNASE11	14	20583559	Severe.M1.MAF_1.perc	reference	0	0.982	-0.7377889	1.0406703	0.4784	0	?---?-	1936	2	0	553904	97	0	99	0.5869107190199914
Hospitalized	ENSG00000152495	CAMK4	5	111223653	Hospitalized.M1.MAF_1.perc	reference	0	0.7689	0.384871	0.5428687	0.4784	0	?+----	9180	9	0	565372	212	0	221	0.7334692401357531
Hospitalized	ENSG00000137392	CLPS	6	35794982	Hospitalized.M1.MAF_1.perc	reference	0	0.9878	-1.0081963	1.4221205	0.4784	0	?-???-	5445	0	0	539239	67	0	67	0.48200148862670095
Hospitalized	ENSG00000197562	RAB40C	16	589357	Hospitalized.M1.MAF_1.perc	reference	0	1	-1.0155303	1.4325024	0.4784	0	?--??-	5546	0	0	520016	56	0	56	0.6507845338865683
Hospitalized	ENSG00000154099	DNAAF1	16	84145287	Hospitalized.M1.MAF_1.perc	reference	0	0.4479	-0.1988873	0.2805914	0.4784	0	?-----	11657	17	0	582340	875	0	892	0.7660549587086889
Susceptibility	ENSG00000136240	KDELR2	7	6445953	Susceptibility.M1.MAF_1.perc	reference	0	0.9844	-0.2290274	0.323081	0.4784	0	-?--?-	21104	8	0	548551	242	0	250	0.44322193688516043
Severe	ENSG00000104679	R3HCC1	8	23270120	Severe.M3.MAF_0.1.perc	reference	48.7	0.1194	0.6597274	0.9307253	0.4784	1.4958832	?-+?--	3936	9	0	567401	1030	0	1039	0.4969567943565124
Susceptibility	ENSG00000168264	IRF2BP2	1	234604269	Susceptibility.M3.MAF_0.1.perc	reference	0	0.8923	0.1511728	0.2132394	0.4784	0	+?+--+	24649	27	0	585357	523	0	550	0.893653370308887
Hospitalized	ENSG00000145949	MYLK4	6	2663629	Hospitalized.M3.MAF_1.perc	reference	30.4	0.207	-0.228611	0.322528	0.4784	0.1886902	---+-+	10915	87	0	587674	4556	6	4655	0.9873052993768665
Hospitalized	ENSG00000237353	PATE4	11	125833316	Hospitalized.M3.MAF_1.perc	reference	0	0.6235	0.276397	0.3898789	0.4784	0	?+-+--	10403	12	0	579890	278	0	290	0.7264865318110624
Susceptibility	ENSG00000113141	IK	5	140647058	Susceptibility.M3.MAF_1.perc	reference	0	0.7168	-0.0808334	0.1140389	0.4784	0	-?-+--	26739	80	0	590419	2081	0	2161	0.09631887380196577
Severe	ENSG00000163220	S100A9	1	153357854	Severe.M4.MAF_0.1.perc	reference	0	0.4769	-0.485325	0.6846802	0.4784	0	?-++?-	3759	2	0	564691	326	0	328	0.7582666294275511
Severe	ENSG00000197461	PDGFA	7	497258	Severe.M4.MAF_0.1.perc	reference	0	0.9873	-0.2025237	0.2856721	0.4784	0	?--?--	4254	13	0	567289	2298	2	2315	0.8445278506378358
Severe	ENSG00000100503	NIN	14	50719763	Severe.M4.MAF_0.1.perc	reference	0	0.5781	-0.0825212	0.1163991	0.4784	0	+-+---	4981	106	0	570679	12293	2	12403	0.7100968768102092
Hospitalized	ENSG00000116809	ZBTB17	1	15941869	Hospitalized.M4.MAF_0.1.perc	reference	0	0.6492	-0.105743	0.1491641	0.4784	0	?--+--	11834	67	0	582752	3673	1	3742	0.7931057478225259
Hospitalized	ENSG00000171865	RNASEH1	2	3541430	Hospitalized.M4.MAF_0.1.perc	reference	0	0.8919	-0.2107218	0.2972808	0.4784	0	?-+---	10628	15	0	569979	928	0	943	0.8652687156138861
Susceptibility	ENSG00000198677	TTC37	5	95461755	Susceptibility.M4.MAF_0.1.perc	reference	30.9	0.2035	0.089804899999999993	0.1266907	0.4784	0.0277228	++-+-+	27803	393	2	596160	8659	4	9064	0.8330936562256887
Severe	ENSG00000187730	GABRD	1	2019329	Severe.M4.MAF_1.perc	reference	16.8	0.3076	0.2241598	0.3162179	0.4784	0.1027641	?-++-+	4454	34	0	568348	5552	5	5596	0.714282730707022
Severe	ENSG00000117523	PRRC2C	1	171485551	Severe.M4.MAF_1.perc	reference	0	0.9024	-0.0576481	0.0813322	0.4784	0	?---+-	4750	215	0	570297	32475	44	32778	0.4132980826245135
Severe	ENSG00000167658	EEF2	19	3976056	Severe.M4.MAF_1.perc	reference	0	0.4751	-0.1665249	0.2348888	0.4784	0	+-+-+-	4828	19	0	568024	3271	1	3292	0.33206624834274623
Hospitalized	ENSG00000116793	PHTF1	1	113696831	Hospitalized.M4.MAF_1.perc	reference	0	0.6979	0.0781937	0.1102957	0.4784	0	++--+-	12124	121	2	588135	5805	3	5936	0.32214017271169015
Hospitalized	ENSG00000185838	GNB1L	22	19783223	Hospitalized.M4.MAF_1.perc	reference	0	0.4942	-0.110707	0.1561744	0.4784	0	?----+	11533	68	0	579230	3236	2	3308	0.7439025269574003
Susceptibility	ENSG00000178950	GAK	4	849276	Susceptibility.M4.MAF_1.perc	reference	0	0.9749	0.0259107	0.0365502	0.4784	0	-++++-	28017	919	0	596178	20525	16	21476	0.3292987708301834
Susceptibility	ENSG00000105290	APLP1	19	35867899	Susceptibility.M4.MAF_1.perc	reference	0	0.5491	-0.0305279	0.0430609	0.4784	0	-?--+-	27340	615	0	591878	14381	30	15056	0.7979031085133932
Susceptibility	ENSG00000104804	TULP2	19	48880967	Susceptibility.M4.MAF_1.perc	reference	0	0.6035	0.0416903	0.058809	0.4784	0	-?++-+	27126	344	0	591861	7596	9	7958	0.9916692293896516
Severe	ENSG00000031698	SARS1	1	109213918	Severe.M1.MAF_0.1.perc	reference	0	0.5361	1.0815162	1.5261126	0.4785	0	?-+-?-	2123	0	0	552776	56	0	56	0.06114383441025657
Severe	ENSG00000147432	CHRNB3	8	42697366	Severe.M1.MAF_0.1.perc	reference	0	0.9179	-0.36936600000000003	0.5211476	0.4785	0	?-----	3953	3	0	567626	490	0	493	0.17234015032670993
Severe	ENSG00000165091	TMC1	9	72521608	Severe.M1.MAF_0.1.perc	reference	0	0.9852	0.322155	0.454575	0.4785	0	?++-+-	4499	9	0	569447	666	0	675	0.41218775293950866
Severe	ENSG00000131355	ADGRE3	19	14619117	Severe.M1.MAF_0.1.perc	reference	0	0.6729	-0.2690789	0.3796631	0.4785	0	+-+??-	4209	10	0	566847	1136	1	1148	0.37964741780353584
Hospitalized	ENSG00000122477	LRRC39	1	100148448	Hospitalized.M1.MAF_0.1.perc	reference	27.1	0.2411	0.4264618	0.6016813	0.4785	0.5003266	?+---+	11141	11	0	578947	337	1	350	0.9477178314774375
Susceptibility	ENSG00000167280	ENGASE	17	79074824	Susceptibility.M1.MAF_0.1.perc	reference	0	0.7376	-0.0977157	0.1378669	0.4785	0	-?--+-	27124	56	0	591861	1380	1	1438	0.4353775495382435
Susceptibility	ENSG00000091157	WDR7	18	56651343	Susceptibility.M1.MAF_0.1.perc	reference	60.8	0.05383	0.7946984	1.1213147	0.4785	2.4937643	+?---?	22704	7	0	568591	122	0	129	0.5986294370066103
Severe	ENSG00000031698	SARS1	1	109213918	Severe.M1.MAF_1.perc	reference	0	0.5361	1.0815162	1.5261126	0.4785	0	?-+-?-	2123	0	0	552776	56	0	56	0.06114383441025657
Severe	ENSG00000221977	OR4E2	14	21653835	Severe.M1.MAF_1.perc	reference	0	0.9901	-0.5938441	0.8379939	0.4785	0	?-----	4082	1	0	567018	131	0	132	0.5015652779647055
Hospitalized	ENSG00000186509	OR9Q1	11	58023881	Hospitalized.M1.MAF_1.perc	reference	0	0.8542	-0.3926663	0.5540898	0.4785	0	?--?+-	7501	5	0	563163	114	0	119	0.8013434234064608
Hospitalized	ENSG00000256087	ZNF432	19	52031378	Hospitalized.M1.MAF_1.perc	reference	0	0.6341	-0.1918716	0.2707238	0.4785	0	?-+-+-	10810	18	0	569178	1450	0	1468	0.6278548884731233
Susceptibility	ENSG00000091157	WDR7	18	56651343	Susceptibility.M1.MAF_1.perc	reference	60.8	0.05383	0.7946984	1.1213147	0.4785	2.4937643	+?---?	22704	7	0	568591	122	0	129	0.5986294370066103
Severe	ENSG00000148123	PLPPR1	9	101028727	Severe.M3.MAF_0.1.perc	reference	66.6	0.05023	1.1165015	1.5755507	0.4785	4.3786599	?-+??-	3109	5	0	519177	422	0	427	0.6626609806488775
Severe	ENSG00000167491	GATAD2A	19	19385826	Severe.M3.MAF_0.1.perc	reference	37.7	0.1861	0.6943256	0.9797409	0.4785	1.5363977	?-+?+-	2484	6	0	554421	1158	0	1164	0.9892521931843806
Severe	ENSG00000100280	AP1B1	22	29327680	Severe.M3.MAF_0.1.perc	reference	0	0.9955	-0.2493659	0.3518879	0.4785	0	?--+--	3804	7	0	567057	1768	1	1777	0.6183307601598617
Hospitalized	ENSG00000166317	SYNPO2L	10	73644881	Hospitalized.M3.MAF_0.1.perc	reference	0	0.4316	0.141872	0.2001663	0.4785	0	?+-+--	11744	42	0	582508	1915	0	1957	0.9088706635327651
Hospitalized	ENSG00000151135	TMEM263	12	106955719	Hospitalized.M3.MAF_0.1.perc	reference	0	0.9073	0.5328117	0.7518063	0.4785	0	?+--?-	8076	3	0	561821	120	0	123	0.7082361457573191
Susceptibility	ENSG00000156869	FRRS1	1	99703970	Susceptibility.M3.MAF_0.1.perc	reference	0	0.5195	0.1063398	0.1500509	0.4785	0	+?++--	26774	58	0	590545	1103	0	1161	0.99820519907016525
Susceptibility	ENSG00000145721	LIX1	5	97091867	Susceptibility.M3.MAF_0.1.perc	reference	0	0.4906	-0.0928372	0.1309871	0.4785	0	+?----	24934	68	0	585991	1614	1	1684	0.31274651523785135
Susceptibility	ENSG00000066455	GOLGA5	14	92794305	Susceptibility.M3.MAF_0.1.perc	reference	0	0.5888	0.1033119	0.1457769	0.4785	0	-?++-+	25330	61	0	576447	1248	0	1309	0.9773749741136435
Susceptibility	ENSG00000072954	TMEM38A	19	16661139	Susceptibility.M3.MAF_0.1.perc	reference	0	0.4612	0.1270756	0.1793102	0.4785	0	-?+---	22809	35	0	575323	788	0	823	0.6908873868293809
Severe	ENSG00000109743	BST1	4	15703065	Severe.M3.MAF_1.perc	reference	66.6	0.02953	0.8980832	1.2670594	0.4785	3.9067086	?+-?+-	4173	8	0	567349	756	0	764	0.6588932717712395
Severe	ENSG00000164600	NEUROD6	7	31337465	Severe.M3.MAF_1.perc	reference	0	0.9589	0.337683	0.4764836	0.4785	0	?+-+?-	3633	3	0	553585	322	0	325	0.8720627122487645
Severe	ENSG00000148123	PLPPR1	9	101028727	Severe.M3.MAF_1.perc	reference	66.6	0.05023	1.1165015	1.5755507	0.4785	4.3786599	?-+??-	3109	5	0	519177	422	0	427	0.6626609806488775
Severe	ENSG00000149609	C20orf144	20	33662327	Severe.M3.MAF_1.perc	reference	0	0.9333	-0.2130819	0.3006501	0.4785	0	?-+?+-	4253	13	0	565015	2164	2	2181	0.4915435933096338
Severe	ENSG00000205581	HMGN1	21	39342315	Severe.M3.MAF_1.perc	reference	0	0.9682	-0.4996369	0.7049139	0.4785	0	?-----	4073	2	0	566894	133	0	135	0.7148212477136473
Hospitalized	ENSG00000145040	UCN2	3	48561718	Hospitalized.M3.MAF_1.perc	reference	0	0.5963	0.3375573	0.4762619	0.4785	0	?++-+-	11337	11	0	570266	207	1	220	0.8833842602807063
Hospitalized	ENSG00000151135	TMEM263	12	106955719	Hospitalized.M3.MAF_1.perc	reference	0	0.9073	0.5328117	0.7518063	0.4785	0	?+--?-	8076	3	0	561821	120	0	123	0.7082361457573191
Hospitalized	ENSG00000133119	RFC3	13	33818069	Hospitalized.M3.MAF_1.perc	reference	60.9	0.03682	0.3824997	0.5397523	0.4785	0.7624876	?--+++	10498	32	0	570055	1856	1	1890	0.7029305297045969
Susceptibility	ENSG00000112183	RBM24	6	17281361	Susceptibility.M3.MAF_1.perc	reference	0	0.6521	0.1705432	0.2406163	0.4785	0	+?+--+	24371	22	0	576959	446	1	470	0.6582966499641406
Susceptibility	ENSG00000181552	EDDM3B	14	20768404	Susceptibility.M3.MAF_1.perc	reference	0	0.7602	0.2016218	0.2844909	0.4785	0	-?++--	25622	18	0	575596	314	0	332	0.1557418928366397
Susceptibility	ENSG00000162618	ADGRL4	1	78889764	Susceptibility.M4.MAF_0.1.perc	reference	0	0.7185	-0.0500232	0.0705841	0.4785	0	+?----	26754	217	0	591353	5405	1	5624	0.9441821152596268
Susceptibility	ENSG00000238227	TMEM250	9	136114581	Susceptibility.M4.MAF_0.1.perc	reference	0	0.9212	-0.1314596	0.1854713	0.4785	0	-?----	25328	30	0	576447	737	0	767	0.6580017160022498
Severe	ENSG00000158402	CDC25C	5	138285269	Severe.M4.MAF_1.perc	reference	0	0.8611	-0.1533124	0.2163265	0.4785	0	------	4906	26	0	570620	3461	2	3491	0.9643161970142662
Severe	ENSG00000107560	RAB11FIP2	10	118004916	Severe.M4.MAF_1.perc	reference	0	0.5934	-0.1120293	0.1580715	0.4785	0	+--++-	5025	47	0	570629	6354	5	6411	0.45363365901998765
Hospitalized	ENSG00000067208	EVI5	1	92508696	Hospitalized.M4.MAF_1.perc	reference	0	0.9926	-0.0686924	0.0969323	0.4785	0	+----+	11731	161	0	586613	8514	8	8691	0.4193752051473557
Hospitalized	ENSG00000144134	RABL2A	2	113627229	Hospitalized.M4.MAF_1.perc	reference	0	0.8567	-0.0650994	0.0918545	0.4785	0	--+--+	9259	162	0	580892	10102	42	10348	0.25367413050544596
Hospitalized	ENSG00000206104	KRTAP20-3	21	30642864	Hospitalized.M4.MAF_1.perc	reference	0	0.8925	-0.4786635	0.6753604	0.4785	0	?--??-	5866	2	0	558587	162	1	166	0.5981983788973625
Susceptibility	ENSG00000132329	RAMP1	2	237858893	Susceptibility.M4.MAF_1.perc	reference	0	0.9437	-0.0805164	0.1136026	0.4785	0	-?---+	27014	84	0	591484	1996	1	2082	0.4603012323003304
Susceptibility	ENSG00000016391	CHDH	3	53812335	Susceptibility.M4.MAF_1.perc	reference	48.4	0.0846	0.1364023	0.1924853	0.4785	0.0907493	++--+-	27803	274	0	596161	6488	4	6770	0.5361049465863177
Susceptibility	ENSG00000169567	HINT1	5	131155383	Susceptibility.M4.MAF_1.perc	reference	0	0.7935	0.0828719	0.1169429	0.4785	0	--++--	26198	87	0	595232	2046	1	2135	0.4172247111007241
Severe	ENSG00000164442	CITED2	6	139371807	Severe.M1.MAF_0.1.perc	reference	0	0.9989	-1.1487433	1.6211878	0.4786	0	?--??-	1778	0	0	528371	59	0	59	0.4953096492167336
Severe	ENSG00000100852	ARHGAP5	14	32076114	Severe.M1.MAF_0.1.perc	reference	0	0.9974	-0.9986587	1.4093206	0.4786	0	?--??-	1749	0	0	558569	116	0	116	0.24344132649307912
Severe	ENSG00000178971	CTC1	17	8224815	Severe.M1.MAF_0.1.perc	reference	0	0.5995	0.2566391	0.362161	0.4786	0	-+--+-	4593	15	0	568136	1420	0	1435	0.49340935332705493
Severe	ENSG00000160179	ABCG1	21	42199689	Severe.M1.MAF_0.1.perc	reference	0	0.7755	-0.5601904	0.7905535	0.4786	0	?--??-	1749	0	0	558569	292	0	292	0.7440120789437634
Hospitalized	ENSG00000162585	FAAP20	1	2184461	Hospitalized.M1.MAF_0.1.perc	reference	0	0.9913	-0.4887897	0.6897722	0.4786	0	?--+--	7793	2	0	561665	174	0	176	0.480449893025792
Hospitalized	ENSG00000175548	ALG10B	12	38316762	Hospitalized.M1.MAF_0.1.perc	reference	0	0.8255	0.2284061	0.3223396	0.4786	0	?++-+-	9312	14	0	568288	724	0	738	0.013453742764268434
Hospitalized	ENSG00000100888	CHD8	14	21385194	Hospitalized.M1.MAF_0.1.perc	reference	0	0.9932	-0.4812847	0.6792659	0.4786	0	?-----	7276	5	0	563764	159	0	164	0.6529069231070173
Hospitalized	ENSG00000100804	PSMB5	14	23016543	Hospitalized.M1.MAF_0.1.perc	reference	0	0.9784	-1.0614528	1.498149	0.4786	0	?-?+??	5694	1	0	501055	35	0	36	0.7038953785106971
Susceptibility	ENSG00000166619	BLCAP	20	37492472	Susceptibility.M1.MAF_0.1.perc	reference	0	1	-1.0414396	1.46992	0.4786	0	??-???	20220	0	0	537067	14	0	14	0.2568642748736417
Severe	ENSG00000263956	NBPF11	1	148102046	Severe.M1.MAF_1.perc	reference	0	0.7454	-0.2479538	0.3499312	0.4786	0	?-?-??	2167	16	0	3713	35	0	51	0.523661494870888
Severe	ENSG00000164442	CITED2	6	139371807	Severe.M1.MAF_1.perc	reference	0	0.9989	-1.1487433	1.6211878	0.4786	0	?--??-	1778	0	0	528371	59	0	59	0.4953096492167336
Hospitalized	ENSG00000100804	PSMB5	14	23016543	Hospitalized.M1.MAF_1.perc	reference	0	0.9784	-1.0614528	1.498149	0.4786	0	?-?+??	5694	1	0	501055	35	0	36	0.7038953785106971
Susceptibility	ENSG00000023228	NDUFS1	2	206114817	Susceptibility.M1.MAF_1.perc	reference	0	0.4161	-0.1602626	0.2261776	0.4786	0	+?-+--	24046	16	0	587915	487	0	503	0.6480198908350665
Susceptibility	ENSG00000087269	NOP14	4	2937933	Susceptibility.M1.MAF_1.perc	reference	0	0.8684	-0.1637347	0.2310804	0.4786	0	-?-++-	25911	22	0	573869	471	0	493	0.46433689913610565
Susceptibility	ENSG00000166619	BLCAP	20	37492472	Susceptibility.M1.MAF_1.perc	reference	0	1	-1.0414396	1.46992	0.4786	0	??-???	20220	0	0	537067	14	0	14	0.2568642748736417
Severe	ENSG00000186532	SMYD4	17	1779485	Severe.M3.MAF_0.1.perc	reference	41.5	0.1288	-0.3961562	0.5591502	0.4786	0.6714115	---+-+	4810	22	0	569966	3429	0	3451	0.3273874593933812
Hospitalized	ENSG00000204531	POU5F1	6	31164337	Hospitalized.M3.MAF_0.1.perc	reference	0	0.9994	-0.3880476	0.5476666	0.4786	0	?---?-	6810	4	0	551575	307	0	311	0.4361384715598198
Hospitalized	ENSG00000215372	ZNF705G	8	7355517	Hospitalized.M3.MAF_0.1.perc	reference	0	0.9571	-0.2196368	0.3099685	0.4786	0	?-----	6500	11	0	458374	808	7	833	0.2034204169881706
Hospitalized	ENSG00000278053	DDX52	17	37609739	Hospitalized.M3.MAF_0.1.perc	reference	42.4	0.1389	0.3076518	0.434184	0.4786	0.3809538	?-+-++	11647	46	0	580329	1293	0	1339	0.5791364123672138
Hospitalized	ENSG00000105655	ISYNA1	19	18434388	Hospitalized.M3.MAF_0.1.perc	reference	0	0.7225	0.1661669	0.2345073	0.4786	0	?+---+	11186	27	0	582059	1515	0	1542	0.9727293052847602
Severe	ENSG00000263956	NBPF11	1	148102046	Severe.M3.MAF_1.perc	reference	0	0.7454	-0.247963	0.3499379	0.4786	0	?-?-??	2167	16	0	3713	35	0	51	0.523661494870888
Hospitalized	ENSG00000231852	CYP21A2	6	32038327	Hospitalized.M3.MAF_1.perc	reference	0	0.9667	-0.0738416	0.1042121	0.4786	0	--+-++	9899	119	0	584082	7557	9	7694	0.6724190455893831
Susceptibility	ENSG00000121064	SCPEP1	17	56978129	Susceptibility.M3.MAF_1.perc	reference	0	0.6564	0.0676674	0.0955058	0.4786	0	+?++-+	27247	136	0	591506	2817	2	2957	0.7361412418459442
Severe	ENSG00000137218	FRS3	6	41770176	Severe.M4.MAF_0.1.perc	reference	0	0.8082	0.1721736	0.2429721	0.4786	0	?+++--	4211	34	0	564267	4153	1	4189	0.45277128709612713
Severe	ENSG00000084207	GSTP1	11	67583742	Severe.M4.MAF_0.1.perc	reference	0	0.9825	-0.2492186	0.3517322	0.4786	0	?--++-	4122	15	0	564667	1208	0	1223	0.7089709573866924
Severe	ENSG00000171657	GPR82	23	41724181	Severe.M4.MAF_0.1.perc	reference	0	0.769	-0.4241971	0.5986146	0.4786	0	-+-?--	4269	3	0	523830	211	73	360	0.8628952568160883
Hospitalized	ENSG00000173660	UQCRH	1	46303698	Hospitalized.M4.MAF_0.1.perc	reference	0	0.7047	0.2108938	0.2976195	0.4786	0	?+--+-	10065	19	0	581076	798	0	817	0.09148757645193421
Hospitalized	ENSG00000138075	ABCG5	2	43812472	Hospitalized.M4.MAF_0.1.perc	reference	0	0.8146	-0.0837055	0.1181282	0.4786	0	?-----	12124	105	0	583311	6093	2	6202	0.11954138716162589
Susceptibility	ENSG00000136929	HEMGN	9	97926791	Susceptibility.M4.MAF_0.1.perc	reference	0	0.574	-0.0791153	0.1116462	0.4786	0	+?-+--	26482	88	0	580448	2099	1	2189	0.47816656637146643
Severe	ENSG00000001460	STPG1	1	24356999	Severe.M4.MAF_1.perc	reference	0	0.5934	-0.1576883	0.2225502	0.4786	0	?-++-+	4614	24	0	570068	2439	3	2469	0.6092825891867957
Severe	ENSG00000099308	MAST3	19	18097793	Severe.M4.MAF_1.perc	reference	0	0.7723	0.1254094	0.1769969	0.4786	0	+-++++	3679	50	0	178235	3075	0	3125	0.43335453879030594
Hospitalized	ENSG00000162373	BEND5	1	48727519	Hospitalized.M4.MAF_1.perc	reference	53	0.07453	0.2450719	0.3459053	0.4786	0.2541806	?-++-+	11150	152	0	579806	9046	16	9230	0.7534597598970584
Hospitalized	ENSG00000184144	CNTN2	1	205042937	Hospitalized.M4.MAF_1.perc	reference	17.9	0.2979	-0.0957825	0.1351835	0.4786	0.024215	+--+--	12184	325	1	588228	20934	42	21345	0.6534418063080296
Hospitalized	ENSG00000266714	MYO15B	17	75588058	Hospitalized.M4.MAF_1.perc	reference	0	0.4424	0.0789601	0.1114469	0.4786	0	?+-++?	5165	397	1	16861	1046	2	1449	0.9952817917946166
Susceptibility	ENSG00000171094	ALK	2	29192774	Susceptibility.M4.MAF_1.perc	reference	0	0.7725	-0.0300066	0.042348	0.4786	0	---+++	27803	659	0	596161	14447	17	15140	0.9299658724610332
Susceptibility	ENSG00000072832	CRMP1	4	5748084	Susceptibility.M4.MAF_1.perc	reference	0	0.9594	-0.0454927	0.0642013	0.4786	0	+?---+	26578	264	0	589971	6624	4	6896	0.6074245356453591
Severe	ENSG00000261739	GOLGA8S	15	23354748	Severe.M1.MAF_0.1.perc	reference	0	0.5326	-0.4698909	0.6632823	0.4787	0	--?-+?	2580	3	0	8825	8	0	11	0.6437454283431596
Severe	ENSG00000108666	C17orf75	17	32324565	Severe.M1.MAF_0.1.perc	reference	0	0.9958	-0.9509785	1.3423015	0.4787	0	?--??-	1855	0	0	554186	149	0	149	0.9537716816559674
Severe	ENSG00000100281	HMGXB4	22	35257452	Severe.M1.MAF_0.1.perc	reference	0	0.9794	-0.410763	0.579855	0.4787	0	?-+??-	2156	2	0	563186	602	0	604	0.7753732231051774
Hospitalized	ENSG00000143727	ACP1	2	264140	Hospitalized.M1.MAF_0.1.perc	reference	0	0.5319	0.3398688	0.4797953	0.4787	0	?+-??-	6440	6	0	574272	344	0	350	0.02599103956285831
Hospitalized	ENSG00000273542	H4C12	6	27831174	Hospitalized.M1.MAF_0.1.perc	reference	0	0.9265	-0.3636312	0.513292	0.4787	0	?--++-	8928	4	0	565668	196	0	200	0.3823466912370786
Hospitalized	ENSG00000183077	AFMID	17	78187317	Hospitalized.M1.MAF_0.1.perc	reference	0	0.6746	0.2752817	0.3886329	0.4787	0	?+++--	8334	12	0	564123	457	0	469	0.7858039570732858
Susceptibility	ENSG00000144130	NT5DC4	2	112721486	Susceptibility.M1.MAF_0.1.perc	reference	0	0.9978	-1.0865905	1.5338108	0.4787	0	??-?-?	1537	1	0	18867	8	0	9	0.1431812949145958
Susceptibility	ENSG00000161526	SAP30BP	17	75667251	Susceptibility.M1.MAF_0.1.perc	reference	0	0.5236	0.2433637	0.3435217	0.4787	0	+?+-??	23268	11	0	560897	216	0	227	0.5878363837722959
Severe	ENSG00000176182	MYPOP	19	45890023	Severe.M1.MAF_1.perc	reference	0	0.66	-0.1249342	0.1763434	0.4787	0	?-+?--	2192	28	0	560533	7882	0	7910	0.7616384971911255
Hospitalized	ENSG00000143727	ACP1	2	264140	Hospitalized.M1.MAF_1.perc	reference	0	0.5319	0.3398688	0.4797953	0.4787	0	?+-??-	6440	6	0	574272	344	0	350	0.02599103956285831
Susceptibility	ENSG00000204520	MICA	6	31399784	Susceptibility.M1.MAF_1.perc	reference	18.9	0.2943	0.2551775	0.360212	0.4787	0.1434419	+?-+-+	23522	18	0	581635	454	1	474	0.5219638083380322
Susceptibility	ENSG00000104671	DCTN6	8	30156319	Susceptibility.M1.MAF_1.perc	reference	0	0.4217	-0.1333366	0.1882208	0.4787	0	+?----	24346	25	0	588746	717	0	742	0.985673638317696
Severe	ENSG00000168621	GDNF	5	37812677	Severe.M3.MAF_0.1.perc	reference	0	0.7216	0.4939147	0.6971771	0.4787	0	?+-??-	3214	3	0	548941	405	0	408	0.5029120682392637
Severe	ENSG00000198390	KRTAP13-1	21	30396031	Severe.M3.MAF_0.1.perc	reference	0	0.9946	-0.6294222	0.8884906	0.4787	0	?---?-	3235	2	0	562261	181	0	183	0.08653174904164815
Hospitalized	ENSG00000273542	H4C12	6	27831174	Hospitalized.M3.MAF_0.1.perc	reference	0	0.9265	-0.3636312	0.513292	0.4787	0	?--++-	8928	4	0	565668	196	0	200	0.3823466912370786
Hospitalized	ENSG00000156711	MAPK13	6	36127809	Hospitalized.M3.MAF_0.1.perc	reference	0	0.8143	0.2263853	0.319562	0.4787	0	?++++-	10931	18	0	578957	706	0	724	0.3565083669931372
Susceptibility	ENSG00000054282	SDCCAG8	1	243256034	Susceptibility.M3.MAF_0.1.perc	reference	8.8	0.3562	0.1305821	0.1843356	0.4787	0.0241742	+?-+++	26914	66	0	591106	1258	0	1324	0.5183255661435606
Severe	ENSG00000112425	EPM2A	6	145382535	Severe.M3.MAF_1.perc	reference	0	0.8606	-0.2643947	0.3732185	0.4787	0	+--?--	3899	8	0	564507	1279	1	1289	0.2613717435278444
Hospitalized	ENSG00000155980	KIF5A	12	57546026	Hospitalized.M3.MAF_1.perc	reference	35.5	0.1844	0.4132454	0.583397	0.4787	0.61281890000000006	?-++-+	11430	38	0	537978	2411	0	2449	0.4579727999195134
Hospitalized	ENSG00000180263	FGD6	12	95076749	Hospitalized.M3.MAF_1.perc	reference	68.4	0.01317	0.3191904	0.4506068	0.4787	0.563831	?++-+-	11802	165	0	571011	9600	26	9817	0.6944112073173205
Susceptibility	ENSG00000064835	POU1F1	3	87259404	Susceptibility.M3.MAF_1.perc	reference	0	0.8912	-0.1078924	0.1523012	0.4787	0	-?----	26289	46	0	587862	1010	1	1058	0.9207661637526475
Susceptibility	ENSG00000182896	TMEM95	17	7355123	Susceptibility.M3.MAF_1.perc	reference	0	0.9263	0.1866704	0.2635169	0.4787	0	-?+--+	25589	18	0	590158	350	0	368	0.6144067803277142
Severe	ENSG00000164326	CARTPT	5	71719275	Severe.M4.MAF_0.1.perc	reference	0	0.9113	-0.3033511	0.4281926	0.4787	0	+-----	4567	9	0	565875	768	1	779	0.7414143820143229
Severe	ENSG00000158691	ZSCAN12	6	28378955	Severe.M4.MAF_0.1.perc	reference	0	0.9371	-0.1961849	0.2769364	0.4787	0	?-----	4217	19	0	563804	3370	1	3391	0.400358580662323
Severe	ENSG00000007216	SLC13A2	17	28473293	Severe.M4.MAF_0.1.perc	reference	0	0.7592	-0.1270352	0.179334	0.4787	0	+--++-	4709	39	0	568764	3955	1	3996	0.5992663064570135
Hospitalized	ENSG00000137161	CNPY3	6	42929192	Hospitalized.M4.MAF_0.1.perc	reference	0	0.7256	-0.1512618	0.2135468	0.4787	0	------	10977	31	0	585946	1859	2	1894	0.9260811587161644
Susceptibility	ENSG00000092969	TGFB2	1	218345336	Susceptibility.M4.MAF_0.1.perc	reference	0	0.4524	-0.0944951	0.1333869	0.4787	0	-?---+	25608	56	0	584638	1499	0	1555	0.5585632144588952
Susceptibility	ENSG00000104823	ECH1	19	38815422	Susceptibility.M4.MAF_0.1.perc	reference	0	0.9254	-0.0877711	0.1238972	0.4787	0	-?--+-	26434	68	0	589491	1730	0	1798	0.009263212466436226
Severe	ENSG00000022840	RNF10	12	120533480	Severe.M4.MAF_1.perc	reference	0	0.6346	-0.0979129	0.1382024	0.4787	0	--+--+	4906	74	0	570620	9693	5	9777	0.5943514721870643
Severe	ENSG00000155465	SLC7A7	14	22773222	Severe.M4.MAF_1.perc	reference	0	0.9931	-0.1405138	0.1983457	0.4787	0	?-+---	4742	38	1	570320	3926	1	3968	0.6410264046175487
Severe	ENSG00000223638	RFPL4A	19	55759014	Severe.M4.MAF_1.perc	reference	0	0.946	-0.1610305	0.2273386	0.4787	0	+---?-	3584	19	0	560591	4142	12	4185	0.548125175697969
Susceptibility	ENSG00000117155	SSX2IP	1	84643706	Susceptibility.M4.MAF_1.perc	reference	21.3	0.2736	0.1055816	0.1490494	0.4787	0.0309045	-+-+-+	27649	164	1	593695	3472	5	3648	0.894311482649669
Susceptibility	ENSG00000188219	POTEE	2	131218067	Susceptibility.M4.MAF_1.perc	reference	0	0.8055	0.0164873	0.0232725	0.4787	0	--+++-	25585	2280	7	592390	54282	100	56776	0.7299059264632104
Susceptibility	ENSG00000146007	ZMAT2	5	140698680	Susceptibility.M4.MAF_1.perc	reference	0	0.9773	0.1825551	0.2577144	0.4787	0	-?+---	25196	21	0	573781	378	0	399	0.4382889355127548
Susceptibility	ENSG00000126870	DYNC2I1	7	158856558	Susceptibility.M4.MAF_1.perc	reference	0	0.944	-0.0313667	0.044278	0.4787	0	++--++	27945	599	1	596172	13523	25	14174	0.7253107420826906
Susceptibility	ENSG00000232434	AJM1	9	136844415	Susceptibility.M4.MAF_1.perc	reference	50.3	0.08995	-0.1781376	0.251488	0.4787	0.1313571	-?+++-	25560	237	0	574620	5698	4	5943	0.45529207793722426
Susceptibility	ENSG00000186652	PRG2	11	57386780	Susceptibility.M4.MAF_1.perc	reference	0	0.6241	-0.0510616	0.0720802	0.4787	0	+?-+--	27126	221	0	591861	5108	4	5337	0.07504035128983087
Severe	ENSG00000064652	SNX24	5	122843439	Severe.M1.MAF_0.1.perc	reference	0	0.9954	-0.5361243	0.7569113	0.4788	0	?--??-	2396	1	0	561792	289	0	290	0.4470242481437565
Severe	ENSG00000179133	C10orf67	10	23202696	Severe.M1.MAF_0.1.perc	reference	31.7	0.222	0.6816754	0.9624493	0.4788	1.167227	?+-?-+	3585	2	0	564182	171	0	173	0.4611255559109459
Hospitalized	ENSG00000186432	KPNA4	3	160495007	Hospitalized.M1.MAF_0.1.perc	reference	0	0.9928	-0.5041418	0.7118103	0.4788	0	?---?-	5847	1	0	560479	215	0	216	0.4867137744927899
Severe	ENSG00000064652	SNX24	5	122843439	Severe.M1.MAF_1.perc	reference	0	0.9954	-0.5361243	0.7569113	0.4788	0	?--??-	2396	1	0	561792	289	0	290	0.4470242481437565
Severe	ENSG00000050393	MCUR1	6	13786557	Severe.M1.MAF_1.perc	reference	0	0.9952	-0.3656342	0.5162335	0.4788	0	----?-	4342	3	0	566285	550	0	553	0.06775774982551498
Hospitalized	ENSG00000213822	CEACAM18	19	51478622	Hospitalized.M1.MAF_1.perc	reference	0	0.9595	-0.2636113	0.3722323	0.4788	0	?-+---	10607	11	0	579059	469	0	480	0.6805072569228253
Severe	ENSG00000235098	ANKRD65	1	1418420	Severe.M3.MAF_0.1.perc	reference	0	0.8198	0.3214804	0.4539113	0.4788	0	?+++--	4397	9	0	567922	522	0	531	0.6978884786894757
Severe	ENSG00000197128	ZNF772	19	57466663	Severe.M3.MAF_0.1.perc	reference	0	0.4753	-0.5407781	0.7635975	0.4788	0	?-+?--	3617	2	0	563260	238	0	240	0.32970288715633855
Severe	ENSG00000159212	CLIC6	21	34668994	Severe.M3.MAF_0.1.perc	reference	0	0.9718	-0.2074657	0.2929514	0.4788	0	?-+---	4583	15	0	567258	2063	1	2080	0.7887545209837443
Hospitalized	ENSG00000067560	RHOA	3	49359139	Hospitalized.M3.MAF_0.1.perc	reference	0	0.4123	1.0663621	1.5055019	0.4788	0	?+--??	5368	1	0	510068	27	0	28	0.38939274967954485
Susceptibility	ENSG00000145113	MUC4	3	195746765	Susceptibility.M3.MAF_0.1.perc	reference	73.1	0.004931	0.1638836	0.231412	0.4788	0.1550534	-?-+++	27033	269	23	591489	4489	54	4912	0.577534544619266
Susceptibility	ENSG00000131398	KCNC3	19	50311937	Susceptibility.M3.MAF_0.1.perc	reference	0	0.8584	0.1776324	0.2508089	0.4788	0	-?+---	24379	24	0	573074	443	1	469	0.6022590724012409
Severe	ENSG00000184945	AQP12A	2	240691851	Severe.M3.MAF_1.perc	reference	0	0.8287	-0.3552919	0.5016749	0.4788	0	?--??-	3355	2	0	562221	441	58	559	0.4782947217065646
Severe	ENSG00000099953	MMP11	22	23768226	Severe.M3.MAF_1.perc	reference	0	0.949	-0.1624002	0.2293221	0.4788	0	?--++-	4490	23	0	567080	2982	0	3005	0.6851020601524936
Hospitalized	ENSG00000067560	RHOA	3	49359139	Hospitalized.M3.MAF_1.perc	reference	0	0.4123	1.0663621	1.5055019	0.4788	0	?+--??	5368	1	0	510068	27	0	28	0.38939274967954485
Hospitalized	ENSG00000172208	OR4X2	11	48245056	Hospitalized.M3.MAF_1.perc	reference	24.1	0.2679	-0.6051169	0.8544046	0.4788	0.6016589	?+-?-?	3820	8	0	45273	27	0	35	0.989794636138071
Hospitalized	ENSG00000110801	PSMD9	12	121888732	Hospitalized.M3.MAF_1.perc	reference	0	0.4765	0.1371764	0.1936716	0.4788	0	?+----	11045	39	0	557719	2261	1	2302	0.831717241205691
Severe	ENSG00000128833	MYO5C	15	52192322	Severe.M4.MAF_0.1.perc	reference	0	0.5983	0.0995953	0.1406186	0.4788	0	++----	4906	96	0	570620	10740	6	10848	0.9827454464574439
Hospitalized	ENSG00000196329	GIMAP5	7	150722253	Hospitalized.M4.MAF_0.1.perc	reference	0	0.7585	0.1740965	0.2458455	0.4788	0	?+----	8545	22	0	563475	1595	0	1617	0.2668650791923932
Susceptibility	ENSG00000170776	AKAP13	15	85380571	Susceptibility.M4.MAF_0.1.perc	reference	0	0.5376	0.027656	0.0390472	0.4788	0	--+++-	27803	800	0	596161	18045	9	18863	0.34013063235058927
Susceptibility	ENSG00000108592	FTSJ3	17	63819433	Susceptibility.M4.MAF_0.1.perc	reference	0	0.7155	-0.051245	0.0723598	0.4788	0	-?----	27126	213	0	591861	4825	3	5044	0.6736777836700154
Susceptibility	ENSG00000132475	H3-3B	17	75776434	Susceptibility.M4.MAF_0.1.perc	reference	0	0.9164	-0.1655812	0.2338149	0.4788	0	-?----	22258	16	0	564058	481	0	497	0.6059949281869387
Susceptibility	ENSG00000130748	TMEM160	19	47045909	Susceptibility.M4.MAF_0.1.perc	reference	0	0.9543	0.0897613	0.1267429	0.4788	0	+?++--	24654	72	0	585280	1561	0	1633	0.46513218149900654
Susceptibility	ENSG00000159128	IFNGR2	21	33403413	Susceptibility.M4.MAF_0.1.perc	reference	0	0.631	0.085991	0.121412	0.4788	0	-?+---	26110	83	0	579940	1789	0	1872	0.41866934932976174
Hospitalized	ENSG00000174145	NWD2	4	37244743	Hospitalized.M4.MAF_1.perc	reference	0	0.7004	-0.0547742	0.0773479	0.4788	0	+--+-+	11701	267	0	574821	13671	12	13962	0.6795493042919429
Hospitalized	ENSG00000166192	SENP8	15	72114258	Hospitalized.M4.MAF_1.perc	reference	0	0.9257	-0.160566	0.2267378	0.4788	0	?-----	10511	22	0	579475	1604	1	1628	0.7014860497161218
Hospitalized	ENSG00000108387	SEPTIN4	17	58520250	Hospitalized.M4.MAF_1.perc	reference	0	0.8666	0.0803447	0.1134385	0.4788	0	?+++-+	12124	138	1	583311	6523	4	6671	0.18050353901247754
Susceptibility	ENSG00000197959	DNM3	1	171841498	Susceptibility.M4.MAF_1.perc	reference	65.9	0.01185	-0.1208822	0.1706902	0.4788	0.0787394	-+--+-	27803	203	0	596156	4751	7	4968	0.40260951180769733
Susceptibility	ENSG00000166482	MFAP4	17	19383442	Susceptibility.M4.MAF_1.perc	reference	0	0.7755	0.0702133	0.0991299	0.4788	0	+?++-+	26438	125	0	589411	2771	3	2902	0.5784019804818897
Severe	ENSG00000081386	ZNF510	9	96754553	Severe.M1.MAF_0.1.perc	reference	50.4	0.08949	0.6885837	0.9724143	0.4789	1.8874117	?--++-	4357	7	0	567637	771	1	780	0.6217596736098632
Severe	ENSG00000125834	STK35	20	2101827	Severe.M1.MAF_0.1.perc	reference	0	0.4707	0.7192339	1.0158235	0.4789	0	?++??-	3286	1	0	560063	123	0	124	0.6636803200998819
Hospitalized	ENSG00000172377	OR9I1	11	58116742	Hospitalized.M1.MAF_0.1.perc	reference	0	0.3951	0.3277426	0.4628156	0.4789	0	?++?+-	7951	7	0	560743	404	0	411	0.714427246891752
Hospitalized	ENSG00000198033	TUBA3C	13	19173772	Hospitalized.M1.MAF_0.1.perc	reference	62.6	0.03032	0.6267928	0.885239	0.4789	1.9569892	?-+--+	10195	8	0	578897	355	0	363	0.9484194750445774
Susceptibility	ENSG00000127989	MTERF1	7	91692008	Susceptibility.M1.MAF_0.1.perc	reference	63.1	0.02835	0.7371143	1.0410933	0.4789	2.6481321	-?-+-+	25062	9	0	587342	247	0	256	0.4462900645093436
Susceptibility	ENSG00000104093	DMXL2	15	51447711	Susceptibility.M1.MAF_0.1.perc	reference	0	0.9146	0.1786315	0.2522726	0.4789	0	-?++--	23922	23	0	572391	406	0	429	0.23679329948822625
Severe	ENSG00000171928	TVP23B	17	18781111	Severe.M1.MAF_1.perc	reference	0	0.9883	-0.5151281	0.7275828	0.4789	0	?-+??-	3547	4	0	560476	229	0	233	0.6412873996846322
Severe	ENSG00000125834	STK35	20	2101827	Severe.M1.MAF_1.perc	reference	0	0.4707	0.7192339	1.0158235	0.4789	0	?++??-	3286	1	0	560063	123	0	124	0.6636803200998819
Hospitalized	ENSG00000133983	COX16	14	70325081	Hospitalized.M1.MAF_1.perc	reference	52.7	0.0959	0.7959604	1.1240502	0.4789	2.3805046	?--+?+	8581	6	0	555184	201	0	207	0.4781300081595449
Susceptibility	ENSG00000116785	CFHR3	1	196774813	Susceptibility.M1.MAF_1.perc	reference	0	0.958	-0.1517343	0.2142876	0.4789	0	-?-+--	23238	12	3	567386	303	61	443	0.9355851157863534
Susceptibility	ENSG00000127364	TAS2R4	7	141776674	Susceptibility.M1.MAF_1.perc	reference	0	0.7662	0.2660359	0.3757166	0.4789	0	-?+-+-	23932	11	0	571790	180	0	191	0.8080818799217018
Susceptibility	ENSG00000104093	DMXL2	15	51447711	Susceptibility.M1.MAF_1.perc	reference	0	0.9146	0.1786315	0.2522726	0.4789	0	-?++--	23922	23	0	572391	406	0	429	0.23679329948822625
Hospitalized	ENSG00000171608	PIK3CD	1	9651731	Hospitalized.M3.MAF_0.1.perc	reference	0	0.8918	-0.1779773	0.2513778	0.4789	0	?-++--	10400	19	0	534915	1373	0	1392	0.9574199448208993
Hospitalized	ENSG00000157017	GHRL	3	10285666	Hospitalized.M3.MAF_0.1.perc	reference	0	0.8364	-0.2806194	0.3962877	0.4789	0	?---?-	8545	6	0	563026	418	0	424	0.20648327806293226
Susceptibility	ENSG00000115947	ORC4	2	147930396	Susceptibility.M3.MAF_0.1.perc	reference	34.1	0.1939	0.2131089	0.3009402	0.4789	0.1527884	+?+--+	27125	62	0	591861	1112	1	1176	0.47948674090271864
Susceptibility	ENSG00000100568	VTI1B	14	67647085	Susceptibility.M3.MAF_0.1.perc	reference	38.4	0.1813	0.3103161	0.4382241	0.4789	0.2926803	+?-+?+	25631	24	0	583666	487	0	511	0.20257703799786808
Hospitalized	ENSG00000142910	TINAGL1	1	31576485	Hospitalized.M3.MAF_1.perc	reference	12.1	0.3364	0.3193063	0.4509238	0.4789	0.20719	?++---	9154	25	0	578196	1448	1	1475	0.29222577422573726
Susceptibility	ENSG00000174915	PTDSS2	11	448268	Susceptibility.M3.MAF_1.perc	reference	0	0.9302	-0.0546681	0.0771985	0.4789	0	-?-+-+	26972	182	0	589395	4403	4	4593	0.8380189431465953
Severe	ENSG00000123843	C4BPB	1	207088860	Severe.M4.MAF_0.1.perc	reference	0	0.8387	-0.2758715	0.3895653	0.4789	0	?-+??-	2419	5	0	561570	1265	3	1276	0.8526278081222167
Severe	ENSG00000128581	IFT22	7	101310914	Severe.M4.MAF_0.1.perc	reference	0	0.8323	-0.1668254	0.2355931	0.4789	0	--++?-	4271	10	0	563165	1733	5	1753	0.36296938716123195
Severe	ENSG00000005302	MSL3	23	11758159	Severe.M4.MAF_0.1.perc	reference	0	0.9562	0.2405007	0.3396643	0.4789	0	?+-?+-	3827	5	4	521681	307	134	588	0.07517841257120479
Susceptibility	ENSG00000161914	ZNF653	19	11483427	Susceptibility.M4.MAF_0.1.perc	reference	0	0.6448	0.0562505	0.079434	0.4789	0	-?++++	26366	193	0	589216	4189	2	4386	0.4203769375571297
Severe	ENSG00000180096	SEPTIN1	16	30378133	Severe.M4.MAF_1.perc	reference	0	0.9146	-0.1012396	0.1429895	0.4789	0	+-+--+	4561	84	0	568222	7645	13	7755	0.6889859750304912
Severe	ENSG00000088876	ZNF343	20	2481817	Severe.M4.MAF_1.perc	reference	14.9	0.3186	0.2219755	0.313464	0.4789	0.0964356	++---+	3777	29	0	178423	2807	6	2848	0.10282386423985236
Hospitalized	ENSG00000105227	PRX	19	40393766	Hospitalized.M4.MAF_1.perc	reference	35.4	0.1853	0.0847083	0.1196447	0.4789	0.0241856	?-++-+	12124	458	3	583311	26682	41	27228	0.5684339306105191
Susceptibility	ENSG00000146215	CRIP3	6	43299710	Susceptibility.M4.MAF_1.perc	reference	0	0.5173	-0.0817808	0.115503	0.4789	0	---+--	27636	79	0	593690	1707	2	1790	0.6528227989285681
Susceptibility	ENSG00000054611	TBC1D22A	22	46762617	Susceptibility.M4.MAF_1.perc	reference	0	0.6865	0.030457	0.0430107	0.4789	0	+?+--+	27126	615	3	591861	14537	48	15254	0.6453062350123469
Hospitalized	ENSG00000106537	TSPAN13	7	16753755	Hospitalized.M1.MAF_0.1.perc	reference	0	0.821	0.9980132	1.4097868	0.479	0	?+-???	5438	1	0	541066	56	0	57	0.30315571036276545
Hospitalized	ENSG00000198538	ZNF28	19	52797408	Hospitalized.M1.MAF_0.1.perc	reference	0	0.9895	-0.171383	0.2420773	0.479	0	?---++	9588	21	0	578758	1261	3	1288	0.3237383890835025
Hospitalized	ENSG00000083817	ZNF416	19	57571566	Hospitalized.M1.MAF_0.1.perc	reference	0	0.9251	-0.3937252	0.5561628	0.479	0	?-+---	8807	5	0	566037	152	0	157	0.6957718842162711
Hospitalized	ENSG00000101400	SNTA1	20	33407957	Hospitalized.M1.MAF_0.1.perc	reference	0	0.7002	0.4565668	0.6449638	0.479	0	?+-???	8132	4	0	563065	187	0	191	0.3893230934966515
Severe	ENSG00000172247	C1QTNF4	11	47589667	Severe.M1.MAF_1.perc	reference	0	0.4765	0.300207	0.4241006	0.479	0	+-+?-+	4327	11	0	564055	729	1	742	0.68561691182737
Severe	ENSG00000173208	ABCD2	12	39550033	Severe.M1.MAF_1.perc	reference	0	0.7872	0.6157226	0.8697081	0.479	0	?+++?-	3286	3	0	562248	171	0	174	0.42359801682723824
Hospitalized	ENSG00000134668	SPOCD1	1	31790422	Hospitalized.M1.MAF_1.perc	reference	0	0.542	0.1956226	0.2763362	0.479	0	?+----	10668	23	0	581950	1198	2	1225	0.35273878892094707
Hospitalized	ENSG00000106537	TSPAN13	7	16753755	Hospitalized.M1.MAF_1.perc	reference	0	0.821	0.9980132	1.4097868	0.479	0	?+-???	5438	1	0	541066	56	0	57	0.30315571036276545
Hospitalized	ENSG00000083817	ZNF416	19	57571566	Hospitalized.M1.MAF_1.perc	reference	0	0.9251	-0.3937252	0.5561628	0.479	0	?-+---	8807	5	0	566037	152	0	157	0.6957718842162711
Hospitalized	ENSG00000187068	C3orf70	3	185076838	Hospitalized.M3.MAF_0.1.perc	reference	0	0.9387	0.1902102	0.2686796	0.479	0	?+----	10507	21	0	568142	1076	0	1097	0.02023857132502782
Hospitalized	ENSG00000165156	ZHX1	8	123248451	Hospitalized.M3.MAF_0.1.perc	reference	0	0.8209	-0.2289902	0.3234944	0.479	0	?--+?+	9910	16	0	560995	785	0	801	0.5222943845795079
Hospitalized	ENSG00000254598	CSNK2A3	11	11351942	Hospitalized.M3.MAF_0.1.perc	reference	0	0.8656	-0.1934147	0.273225	0.479	0	?-+++-	9717	22	0	462577	920	1	944	0.5209675421549753
Hospitalized	ENSG00000137766	UNC13C	15	53978201	Hospitalized.M3.MAF_0.1.perc	reference	0	0.7403	0.1035891	0.1463286	0.479	0	?++--+	11897	86	0	571332	3595	3	3687	0.9642593653779674
Hospitalized	ENSG00000131126	TEX101	19	43401496	Hospitalized.M3.MAF_0.1.perc	reference	0	0.5094	0.4165318	0.5884546	0.479	0	?-+-+-	8649	5	0	578884	147	0	152	0.6581446890083812
Susceptibility	ENSG00000152795	HNRNPDL	4	82422565	Susceptibility.M3.MAF_0.1.perc	reference	6.4	0.3703	0.2296526	0.3244436	0.479	0.0570868	+?-+++	25698	19	0	589718	333	0	352	0.9858741374647666
Susceptibility	ENSG00000249222	ATP5MGL	22	42639803	Susceptibility.M3.MAF_0.1.perc	reference	0	0.9881	0.3229865	0.4562653	0.479	0	+?++--	19327	8	0	452216	122	0	130	0.8362039374017389
Hospitalized	ENSG00000134698	AGO4	1	35808016	Hospitalized.M3.MAF_1.perc	reference	0	0.5299	-0.1954672	0.2761217	0.479	0	?----+	10048	13	0	566359	1176	0	1189	0.4746580547946246
Hospitalized	ENSG00000131126	TEX101	19	43401496	Hospitalized.M3.MAF_1.perc	reference	0	0.5094	0.4165318	0.5884546	0.479	0	?-+-+-	8649	5	0	578884	147	0	152	0.6581446890083812
Hospitalized	ENSG00000131051	RBM39	20	35701347	Hospitalized.M3.MAF_1.perc	reference	0	0.6191	0.3714441	0.5246841	0.479	0	?+--?-	7727	9	0	574940	207	0	216	0.021877081146935345
Susceptibility	ENSG00000101161	PRPF6	20	63981132	Susceptibility.M3.MAF_1.perc	reference	0	0.424	-0.1136574	0.1605568	0.479	0	-?-+-+	25800	44	0	591071	970	0	1014	0.13584304914628412
Susceptibility	ENSG00000004961	HCCS	23	11111301	Susceptibility.M3.MAF_1.perc	reference	0	0.9254	-0.3771273	0.5327003	0.479	0	??----	21989	2	0	526235	45	19	85	0.46577483077671883
Severe	ENSG00000167528	ZNF641	12	48337180	Severe.M4.MAF_0.1.perc	reference	0	0.8156	0.1620209	0.2288923	0.479	0	?+-+?-	4139	18	0	565159	1877	0	1895	0.17869273872600092
Severe	ENSG00000100804	PSMB5	14	23016543	Severe.M4.MAF_0.1.perc	reference	0	0.6286	-0.2678168	0.3783343	0.479	0	?--++-	3942	9	0	563192	1309	0	1318	0.6556232721607315
Hospitalized	ENSG00000114948	ADAM23	2	206443532	Hospitalized.M4.MAF_0.1.perc	reference	31.3	0.2011	0.2160677	0.3052147	0.479	0.1611552	+++---	12046	73	0	585761	3449	8	3538	0.006715809819017532
Hospitalized	ENSG00000188694	KRTAP24-1	21	30281309	Hospitalized.M4.MAF_0.1.perc	reference	0	0.9606	-0.2399344	0.3389031	0.479	0	?---?-	10408	13	0	565694	740	0	753	0.6296056098006837
Susceptibility	ENSG00000166224	SGPL1	10	70815948	Susceptibility.M4.MAF_0.1.perc	reference	0	0.5482	0.0580227	0.0819704	0.479	0	-?++--	26422	180	1	587505	4049	2	4235	0.7037782415067564
Severe	ENSG00000112759	SLC29A1	6	44219553	Severe.M4.MAF_1.perc	reference	0	0.8902	-0.1433822	0.2025223	0.479	0	+-----	4883	46	0	570490	6060	4	6114	0.7263247490755873
Severe	ENSG00000166575	TMEM135	11	87037844	Severe.M4.MAF_1.perc	reference	0	0.6807	-0.1331489	0.1880825	0.479	0	+-+---	4906	44	1	570619	3886	3	3938	0.5419331346070988
Hospitalized	ENSG00000168564	CDKN2AIP	4	183444635	Hospitalized.M4.MAF_1.perc	reference	0	0.5049	0.1150799	0.162554	0.479	0	-+-+-+	10820	71	1	581692	2680	2	2757	0.4641951794503394
Severe	ENSG00000164690	SHH	7	155799980	Severe.M1.MAF_0.1.perc	reference	0	0.9695	1.0867856	1.5355025	0.4791	0	?+-???	1621	0	0	538268	49	0	49	0.48370888893284386
Hospitalized	ENSG00000133316	WDR74	11	62832342	Hospitalized.M1.MAF_0.1.perc	reference	29.8	0.2231	0.445035	0.6287432	0.4791	0.5912786	?-+-+-	8140	10	0	578972	636	0	646	0.5884394331179068
Susceptibility	ENSG00000265808	SEC22B	1	120150898	Susceptibility.M1.MAF_0.1.perc	reference	0	0.9979	-1.0385424	1.4675132	0.4791	0	??--??	19774	0	0	532969	16	0	16	0.2181153131363072
Susceptibility	ENSG00000122873	CISD1	10	58269162	Susceptibility.M1.MAF_0.1.perc	reference	0	0.7839	0.653555	0.9233452	0.4791	0	-?+--?	22126	2	0	571326	33	0	35	0.09212284549326798
Susceptibility	ENSG00000087303	NID2	14	52004803	Susceptibility.M1.MAF_0.1.perc	reference	0	0.7228	0.1757489	0.2483392	0.4791	0	-?+--+	25111	23	0	586880	410	0	433	0.5234460870897457
Severe	ENSG00000145428	RNF175	4	153710160	Severe.M1.MAF_1.perc	reference	0	0.7263	-0.2867351	0.4051794	0.4791	0	?--++-	4403	4	0	568381	682	0	686	0.5505734422636932
Severe	ENSG00000164690	SHH	7	155799980	Severe.M1.MAF_1.perc	reference	0	0.9695	1.0867856	1.5355025	0.4791	0	?+-???	1621	0	0	538268	49	0	49	0.48370888893284386
Susceptibility	ENSG00000265808	SEC22B	1	120150898	Susceptibility.M1.MAF_1.perc	reference	0	0.9979	-1.0385424	1.4675132	0.4791	0	??--??	19774	0	0	532969	16	0	16	0.2181153131363072
Susceptibility	ENSG00000137338	PGBD1	6	28281572	Susceptibility.M1.MAF_1.perc	reference	0	0.6479	-0.0986935	0.1394349	0.4791	0	---+--	25420	52	0	582330	1299	2	1355	0.7730510417116087
Susceptibility	ENSG00000122873	CISD1	10	58269162	Susceptibility.M1.MAF_1.perc	reference	0	0.7839	0.653555	0.9233452	0.4791	0	-?+--?	22126	2	0	571326	33	0	35	0.09212284549326798
Severe	ENSG00000113272	THG1L	5	157731420	Severe.M3.MAF_0.1.perc	reference	0	0.9532	0.2196887	0.3103944	0.4791	0	?+----	4363	12	0	568746	1649	0	1661	0.6082269498809657
Severe	ENSG00000149716	LTO1	11	69653076	Severe.M3.MAF_0.1.perc	reference	52	0.07988	0.8426775	1.1906889	0.4791	3.1731864	?++---	3724	5	0	561610	363	0	368	0.49055605935571167
Severe	ENSG00000053747	LAMA3	18	23689453	Severe.M3.MAF_0.1.perc	reference	0	0.986	-0.2166368	0.3060776	0.4791	0	?-----	4470	13	0	569682	1533	1	1548	0.6683521414511844
Severe	ENSG00000189068	VSTM1	19	54040825	Severe.M3.MAF_0.1.perc	reference	0	0.8666	-0.518612	0.7328218	0.4791	0	?-+?--	4110	1	0	567172	177	0	178	0.3146972274608014
Hospitalized	ENSG00000118855	MFSD1	3	158732198	Hospitalized.M3.MAF_0.1.perc	reference	53.2	0.07342	0.4253429	0.6009318	0.4791	0.837323	?+++-+	10769	28	0	581316	1575	0	1603	0.9569933173188099
Hospitalized	ENSG00000123700	KCNJ2	17	70168673	Hospitalized.M3.MAF_0.1.perc	reference	0	0.8278	-0.3540703	0.5002948	0.4791	0	?---?-	6181	3	0	550711	342	0	345	0.2177743276333038
Susceptibility	ENSG00000145864	GABRB2	5	161288429	Susceptibility.M3.MAF_0.1.perc	reference	0	0.7975	0.2218168	0.3134461	0.4791	0	-?+-??	22146	13	0	568219	265	0	278	0.517981075098283
Susceptibility	ENSG00000093072	ADA2	22	17178790	Susceptibility.M3.MAF_0.1.perc	reference	0	0.6227	-0.0920806	0.1301172	0.4791	0	-?----	26405	62	0	580140	1470	0	1532	0.8086955353314006
Hospitalized	ENSG00000117461	PIK3R3	1	46040140	Hospitalized.M3.MAF_1.perc	reference	0	0.4772	-0.0818365	0.1156307	0.4791	0	?-----	11196	79	0	580720	7383	12	7486	0.7555450953938857
Hospitalized	ENSG00000154429	CCSAP	1	229321011	Hospitalized.M3.MAF_1.perc	reference	0	0.8725	0.3727549	0.5266345	0.4791	0	?+--+-	10329	8	0	564096	239	0	247	0.048428871189529994
Susceptibility	ENSG00000158477	CD1A	1	158254424	Susceptibility.M3.MAF_1.perc	reference	0	0.8363	0.1138185	0.1608037	0.4791	0	-?++--	26912	64	0	591103	783	0	847	0.6193944771299534
Susceptibility	ENSG00000145864	GABRB2	5	161288429	Susceptibility.M3.MAF_1.perc	reference	0	0.7975	0.2218168	0.3134461	0.4791	0	-?+-??	22146	13	0	568219	265	0	278	0.517981075098283
Severe	ENSG00000107331	ABCA2	9	137007234	Severe.M4.MAF_0.1.perc	reference	21.8	0.2699	0.177349	0.2505909	0.4791	0.0908477	+++--+	4973	96	0	570702	12519	5	12625	0.6717326873566662
Hospitalized	ENSG00000132849	PATJ	1	61742477	Hospitalized.M4.MAF_0.1.perc	reference	0	0.4308	-0.0620095	0.0876246	0.4791	0	?--+-+	12124	205	0	583311	10647	1	10854	0.29378807611895963
Susceptibility	ENSG00000132879	FBXO44	1	11654375	Susceptibility.M4.MAF_0.1.perc	reference	68.3	0.0134	0.2664346	0.3764307	0.4791	0.3862583	-?--++	26925	163	0	589207	4293	0	4456	0.5302790973771946
Susceptibility	ENSG00000165714	BORCS5	12	12357078	Susceptibility.M4.MAF_0.1.perc	reference	0	0.8586	0.0977795	0.1381655	0.4791	0	+?++--	24975	67	0	574157	1405	0	1472	0.9055634545007685
Susceptibility	ENSG00000005175	RPAP3	12	47661249	Susceptibility.M4.MAF_0.1.perc	reference	55.1	0.0636	-0.1802183	0.2546175	0.4791	0.1422827	-?-+--	27125	195	0	591861	4784	2	4983	0.9899420452272503
Severe	ENSG00000152359	POC5	5	75674124	Severe.M4.MAF_1.perc	reference	0	0.9406	-0.1573331	0.2222799	0.4791	0	+-----	4716	30	0	568991	3097	3	3133	0.8378953865800745
Severe	ENSG00000078668	VDAC3	8	42391624	Severe.M4.MAF_1.perc	reference	0	0.7093	0.1244287	0.1758211	0.4791	0	-++-?-	4234	45	0	563841	6139	7	6198	0.6291394254082807
Severe	ENSG00000154229	PRKCA	17	66302613	Severe.M4.MAF_1.perc	reference	0	0.8221	-0.1191577	0.1683657	0.4791	0	--++-+	4417	36	0	564502	4724	6	4772	0.446340909484749
Hospitalized	ENSG00000143393	PI4KB	1	151291797	Hospitalized.M4.MAF_1.perc	reference	0	0.5655	-0.0866919	0.1224859	0.4791	0	---+++	11072	94	0	582255	6551	6	6657	0.4154898322233409
Hospitalized	ENSG00000065609	SNAP91	6	83552880	Hospitalized.M4.MAF_1.perc	reference	21.4	0.2726	0.1152696	0.1628739	0.4791	0.039346	-++--+	12184	359	4	588228	22882	53	23355	0.8027874183053235
Susceptibility	ENSG00000280314	OR8K3	11	56315144	Susceptibility.M4.MAF_1.perc	reference	0	0.9499	-0.2706672	0.3824166	0.4791	0	??--+-	5161	10	0	55969	245	0	255	0.322964817701646
Susceptibility	ENSG00000157368	IL34	16	70579895	Susceptibility.M4.MAF_1.perc	reference	9.6	0.3515	0.0800638	0.1131337	0.4791	0.0119746	-?+++-	27247	304	2	591506	6632	10	6960	0.9193309226216138
Severe	ENSG00000088682	COQ9	16	57447425	Severe.M1.MAF_0.1.perc	reference	0	0.9901	-0.6320974	0.8932183	0.4792	0	?---?-	3329	1	0	561388	239	0	240	0.07451189707711664
Hospitalized	ENSG00000184330	S100A7A	1	153416520	Hospitalized.M1.MAF_0.1.perc	reference	0	0.9995	-0.6872229	0.9711482	0.4792	0	?---?-	8518	2	0	561291	67	0	69	0.4245370049472587
Hospitalized	ENSG00000115844	DLX2	2	172099438	Hospitalized.M1.MAF_0.1.perc	reference	0	0.8173	0.5002535	0.7069163	0.4792	0	?+-???	5531	3	0	518993	266	1	271	0.26146506442888445
Hospitalized	ENSG00000146047	H2BC1	6	25726777	Hospitalized.M1.MAF_0.1.perc	reference	0	0.3247	0.4308639	0.608881	0.4792	0	?+-???	8325	6	0	565829	231	0	237	0.6835088115845122
Hospitalized	ENSG00000129315	CCNT1	12	48688458	Hospitalized.M1.MAF_0.1.perc	reference	0	0.6765	0.5403147	0.763664	0.4792	0	?+-?+?	6191	3	0	521431	164	0	167	0.7092291298350042
Susceptibility	ENSG00000092850	TEKT2	1	36084094	Susceptibility.M1.MAF_0.1.perc	reference	0	0.9265	0.1601582	0.2263629	0.4792	0	-?++--	25464	23	0	589820	500	1	525	0.2449812393946247
Susceptibility	ENSG00000114770	ABCC5	3	183919934	Susceptibility.M1.MAF_0.1.perc	reference	23.6	0.2641	-0.4442114	0.6278255	0.4792	0.5494073	-?-+--	25151	10	0	578687	424	2	438	0.27862943277095975
Susceptibility	ENSG00000177030	DEAF1	11	644233	Susceptibility.M1.MAF_0.1.perc	reference	0	0.9728	0.2686262	0.3796452	0.4792	0	-?+-+-	23075	11	0	578205	194	0	205	0.48157592034787305
Susceptibility	ENSG00000175183	CSRP2	12	76858709	Susceptibility.M1.MAF_0.1.perc	reference	46.6	0.1316	0.6738219	0.9522849	0.4792	1.5932023	+?-+-?	22982	6	0	583990	197	0	203	0.6528409612915883
Susceptibility	ENSG00000206053	JPT2	16	1678256	Susceptibility.M1.MAF_0.1.perc	reference	0	0.9459	-0.344723	0.4871566	0.4792	0	-?--?-	21931	3	0	559248	127	0	130	0.3536536406721723
Severe	ENSG00000163814	CDCP1	3	45082277	Severe.M1.MAF_1.perc	reference	0	0.4174	0.6211187	0.8778763	0.4792	0	?+++-?	3992	6	0	556884	121	0	127	0.7618465505250687
Hospitalized	ENSG00000184330	S100A7A	1	153416520	Hospitalized.M1.MAF_1.perc	reference	0	0.9995	-0.6872229	0.9711482	0.4792	0	?---?-	8518	2	0	561291	67	0	69	0.4245370049472587
Hospitalized	ENSG00000146047	H2BC1	6	25726777	Hospitalized.M1.MAF_1.perc	reference	0	0.3247	0.4308639	0.608881	0.4792	0	?+-???	8325	6	0	565829	231	0	237	0.6835088115845122
Susceptibility	ENSG00000114770	ABCC5	3	183919934	Susceptibility.M1.MAF_1.perc	reference	23.6	0.2641	-0.4442114	0.6278255	0.4792	0.5494073	-?-+--	25151	10	0	578687	424	2	438	0.27862943277095975
Susceptibility	ENSG00000206053	JPT2	16	1678256	Susceptibility.M1.MAF_1.perc	reference	0	0.9459	-0.344723	0.4871566	0.4792	0	-?--?-	21931	3	0	559248	127	0	130	0.3536536406721723
Susceptibility	ENSG00000125912	NCLN	19	3185563	Susceptibility.M1.MAF_1.perc	reference	0	0.8903	0.2354863	0.3327872	0.4792	0	-?++++	22143	14	0	557077	223	0	237	0.567726387823303
Severe	ENSG00000115107	STEAP3	2	119223831	Severe.M3.MAF_0.1.perc	reference	0	0.8503	-0.1889696	0.2670842	0.4792	0	+-++--	4285	17	0	564752	2580	1	2599	0.354008164825803
Hospitalized	ENSG00000184330	S100A7A	1	153416520	Hospitalized.M3.MAF_0.1.perc	reference	0	0.9995	-0.6872229	0.9711482	0.4792	0	?---?-	8518	2	0	561291	67	0	69	0.4245370049472587
Hospitalized	ENSG00000198900	TOP1	20	41028822	Hospitalized.M3.MAF_0.1.perc	reference	0	0.9987	-0.3715724	0.5250977	0.4792	0	?---+-	7530	3	0	565244	293	0	296	0.7939615034755351
Susceptibility	ENSG00000140022	STON2	14	81260656	Susceptibility.M3.MAF_0.1.perc	reference	0	0.4894	-0.0594949	0.0840745	0.4792	0	+?--+-	24352	151	0	576053	3707	1	3860	0.6519279641374317
Severe	ENSG00000125753	VASP	19	45506579	Severe.M3.MAF_1.perc	reference	0	0.7284	-0.3120726	0.4410401	0.4792	0	--+---	4712	7	0	569014	424	0	431	0.48227555043546216
Hospitalized	ENSG00000184330	S100A7A	1	153416520	Hospitalized.M3.MAF_1.perc	reference	0	0.9995	-0.6872229	0.9711482	0.4792	0	?---?-	8518	2	0	561291	67	0	69	0.4245370049472587
Susceptibility	ENSG00000188313	PLSCR1	3	146515180	Susceptibility.M3.MAF_1.perc	reference	0	0.7068	0.1454486	0.2055525	0.4792	0	+?+---	25528	31	0	572362	744	0	775	0.3517633011728527
Susceptibility	ENSG00000171368	TPPP	5	659862	Susceptibility.M3.MAF_1.perc	reference	0	0.5001	0.1345277	0.1901321	0.4792	0	-?+---	24691	37	0	574471	714	0	751	0.33857080993573474
Severe	ENSG00000069020	MAST4	5	66596361	Severe.M4.MAF_0.1.perc	reference	0	0.7906	0.0927866	0.1311322	0.4792	0	-+----	4718	113	0	569005	12784	2	12901	0.6147170415016912
Severe	ENSG00000151067	CACNA1C	12	1970786	Severe.M4.MAF_0.1.perc	reference	24.8	0.2477	-0.2517415	0.3557435	0.4792	0.1982864	----+-	4906	74	1	570620	9248	3	9330	0.6458938447346163
Hospitalized	ENSG00000198626	RYR2	1	237042184	Hospitalized.M4.MAF_0.1.perc	reference	0	0.8625	0.040458	0.0571783	0.4792	0	-+++-+	12184	395	1	588228	22876	7	23287	0.6044986147902371
Hospitalized	ENSG00000139174	PRICKLE1	12	42456757	Hospitalized.M4.MAF_0.1.perc	reference	27	0.2321	0.1987702	0.280936	0.4792	0.1248978	--++-+	11999	71	0	585574	3808	0	3879	0.2360618577278439
Hospitalized	ENSG00000062725	APPBP2	17	60443158	Hospitalized.M4.MAF_0.1.perc	reference	0	0.4918	-0.1824077	0.2577769	0.4792	0	?----+	9511	21	0	565982	1391	0	1412	0.09619902669363457
Susceptibility	ENSG00000219626	FAM228B	2	24076526	Susceptibility.M4.MAF_0.1.perc	reference	39.5	0.1578	-0.2972079	0.4200505	0.4792	0.324056	+?+---	26709	53	0	590427	1105	1	1160	0.7534782420681954
Susceptibility	ENSG00000109265	CRACD	4	56049073	Susceptibility.M4.MAF_0.1.perc	reference	0	0.8721	-0.0439998	0.0621875	0.4792	0	-?----	27340	291	1	591878	6802	8	7111	0.057737610020227106
Susceptibility	ENSG00000170074	FAM153A	5	177707981	Susceptibility.M4.MAF_0.1.perc	reference	0	0.7709	-0.0805373	0.1138302	0.4792	0	-?----	24246	76	0	579545	2116	32	2256	0.9952124600045885
Susceptibility	ENSG00000196569	LAMA2	6	128883138	Susceptibility.M4.MAF_0.1.perc	reference	0	0.4113	0.0239768	0.0338834	0.4792	0	-?++++	27340	1068	0	591878	24109	10	25197	0.6286700656955485
Susceptibility	ENSG00000197353	LYPD2	8	142750150	Susceptibility.M4.MAF_0.1.perc	reference	0	0.4225	0.1293725	0.1828336	0.4792	0	+?+-+-	25997	41	0	586038	762	0	803	0.8716098778902142
Hospitalized	ENSG00000185860	CCDC190	1	162824458	Hospitalized.M4.MAF_1.perc	reference	58.3	0.04768	0.2826029	0.3993775	0.4792	0.3950688	?-+++-	12050	144	0	583213	11354	42	11582	0.2677381502160605
Hospitalized	ENSG00000115263	GCG	2	162142882	Hospitalized.M4.MAF_1.perc	reference	0	0.4904	-0.1412435	0.199615	0.4792	0	?---+-	10529	41	0	569330	1813	1	1856	0.8920847014063193
Hospitalized	ENSG00000241839	PLEKHO2	15	64841883	Hospitalized.M4.MAF_1.perc	reference	0	0.8738	-0.0878169	0.1241034	0.4792	0	?-+---	11120	88	0	568014	5394	2	5486	0.9423201576844604
Hospitalized	ENSG00000099889	ARVCF	22	19969896	Hospitalized.M4.MAF_1.perc	reference	0	0.902	0.0421547	0.0595776	0.4792	0	?+-++-	12124	445	0	583311	24163	27	24662	0.8640795426089851
Susceptibility	ENSG00000145826	LECT2	5	135922279	Susceptibility.M4.MAF_1.perc	reference	0	0.4119	-0.0745731	0.1053852	0.4792	0	-?-+--	26389	98	0	580076	2319	2	2421	0.43531691735453437
Susceptibility	ENSG00000124780	KCNK17	6	39299001	Susceptibility.M4.MAF_1.perc	reference	22.8	0.2689	-0.1075151	0.1519557	0.4792	0.0279409	-?+---	26972	120	0	589395	2410	3	2536	0.838387689470878
Susceptibility	ENSG00000181609	OR52D1	11	5488685	Susceptibility.M4.MAF_1.perc	reference	0	0.5302	-0.0457907	0.0647068	0.4792	0	-?--++	26529	265	0	580636	6252	2	6521	0.27922802611310377
Susceptibility	ENSG00000065320	NTN1	17	9021510	Susceptibility.M4.MAF_1.perc	reference	35.9	0.1819	-0.1111332	0.1570466	0.4792	0.0416393	-?-+--	25944	237	0	585890	5318	3	5561	0.6972649755249745
Severe	ENSG00000145362	ANK2	4	112818032	Severe.M1.MAF_0.1.perc	reference	0	0.9005	0.6524485	0.9222734	0.4793	0	?+-+?-	3287	3	0	562240	260	0	263	0.40624345428510034
Severe	ENSG00000128610	FEZF1	7	122301303	Severe.M1.MAF_0.1.perc	reference	0	0.9418	-1.1122387	1.5721949	0.4793	0	?--???	1712	0	0	501448	42	0	42	0.8643014576363003
Hospitalized	ENSG00000169714	CNBP	3	129167827	Hospitalized.M1.MAF_0.1.perc	reference	0	0.9995	-1.0502379	1.484518	0.4793	0	?--??-	5538	0	0	517166	41	0	41	0.4051109042604894
Hospitalized	ENSG00000156795	NTAQ1	8	123416726	Hospitalized.M1.MAF_0.1.perc	reference	0	0.9816	0.4284978	0.6057303	0.4793	0	?+--?-	5847	4	0	560479	254	0	258	0.88975638867298
Susceptibility	ENSG00000140379	BCL2A1	15	79960892	Susceptibility.M1.MAF_0.1.perc	reference	0	0.912	-0.5166707	0.7304065	0.4793	0	??--??	19825	1	0	510334	55	0	56	0.38014793126947477
Susceptibility	ENSG00000158545	ZC3H18	16	88570403	Susceptibility.M1.MAF_0.1.perc	reference	0	0.9964	-0.510991	0.7222924	0.4793	0	-?--+?	21892	5	0	563679	55	0	60	0.7811702731228876
Severe	ENSG00000128610	FEZF1	7	122301303	Severe.M1.MAF_1.perc	reference	0	0.9418	-1.1122387	1.5721949	0.4793	0	?--???	1712	0	0	501448	42	0	42	0.8643014576363003
Severe	ENSG00000184659	FOXD4L4	9	65736555	Severe.M1.MAF_1.perc	reference	0	0.4076	-0.2004997	0.283399	0.4793	0	?---?+	3713	9	0	561726	2307	3	2322	0.31941732777464765
Severe	ENSG00000134291	TMEM106C	12	47963569	Severe.M1.MAF_1.perc	reference	0	0.7593	0.4585769	0.6482516	0.4793	0	?++?--	2386	2	0	564068	397	0	399	0.48693319930246154
Severe	ENSG00000149451	ADAM33	20	3667965	Severe.M1.MAF_1.perc	reference	0	0.8678	-0.2113071	0.2986881	0.4793	0	--+-+-	4585	14	0	567569	1399	0	1413	0.583850978881523
Hospitalized	ENSG00000169714	CNBP	3	129167827	Hospitalized.M1.MAF_1.perc	reference	0	0.9995	-1.0502379	1.484518	0.4793	0	?--??-	5538	0	0	517166	41	0	41	0.4051109042604894
Hospitalized	ENSG00000232268	OR52I1	11	4593614	Hospitalized.M1.MAF_1.perc	reference	0	0.7321	0.2120963	0.2997932	0.4793	0	?-+---	8910	14	0	577294	574	0	588	0.6095132326301623
Hospitalized	ENSG00000171962	DRC3	17	17972813	Hospitalized.M1.MAF_1.perc	reference	0	0.8358	0.1552684	0.2194639	0.4793	0	?++---	9610	48	0	566345	3120	0	3168	0.8333855480455947
Susceptibility	ENSG00000140379	BCL2A1	15	79960892	Susceptibility.M1.MAF_1.perc	reference	0	0.912	-0.5166707	0.7304065	0.4793	0	??--??	19825	1	0	510334	55	0	56	0.38014793126947477
Hospitalized	ENSG00000198586	TLK1	2	170990823	Hospitalized.M3.MAF_0.1.perc	reference	0	0.4951	-0.2149628	0.3038415	0.4793	0	?---?+	10303	16	0	566815	867	0	883	0.22389807767013073
Hospitalized	ENSG00000146411	SLC2A12	6	133987581	Hospitalized.M3.MAF_0.1.perc	reference	0	0.7142	-0.2000246	0.2827284	0.4793	0	?-----	9845	14	0	566820	1143	0	1157	0.9994007619302752
Susceptibility	ENSG00000171227	TMEM37	2	119429901	Susceptibility.M3.MAF_0.1.perc	reference	0	0.9211	0.2312847	0.3269654	0.4793	0	-?++-?	23778	14	0	563204	260	0	274	0.965226458713567
Susceptibility	ENSG00000104613	INTS10	8	19817391	Susceptibility.M3.MAF_0.1.perc	reference	0	0.5172	-0.1191574	0.1684253	0.4793	0	-?----	25435	33	0	587693	910	0	943	0.8127138012403415
Susceptibility	ENSG00000206172	HBA1	16	176680	Susceptibility.M3.MAF_0.1.perc	reference	0	0.8738	-0.6999115	0.9894839	0.4793	0	??--??	21837	1	0	543764	19	0	20	0.13906996561136853
Susceptibility	ENSG00000172236	TPSAB1	16	1240379	Susceptibility.M3.MAF_0.1.perc	reference	0	0.9818	0.130327	0.1842119	0.4793	0	+?+---	24561	38	0	585640	733	3	777	0.0792959277495474
Severe	ENSG00000161217	PCYT1A	3	196214222	Severe.M3.MAF_1.perc	reference	0	0.9369	-0.2180209	0.3081692	0.4793	0	----?-	4167	10	0	525966	1666	0	1676	0.7432161301167677
Severe	ENSG00000168269	FOXI1	5	170105897	Severe.M3.MAF_1.perc	reference	0	0.9877	-0.3524834	0.498273	0.4793	0	----?-	2684	3	0	564966	702	2	709	0.3106532499892797
Severe	ENSG00000179532	DNHD1	11	6497260	Severe.M3.MAF_1.perc	reference	0	0.5425	-0.0874394	0.1235967	0.4793	0	---++-	5025	128	0	570631	9518	7	9660	0.3816271214692585
Severe	ENSG00000137872	SEMA6D	15	47184101	Severe.M3.MAF_1.perc	reference	0	0.645	0.1354868	0.1914998	0.4793	0	-+--+-	4828	32	0	568018	5732	9	5782	0.7084984915414266
Severe	ENSG00000103064	SLC7A6	16	68264516	Severe.M3.MAF_1.perc	reference	0	0.9796	-0.2454158	0.3469157	0.4793	0	?-----	4374	14	0	568939	957	0	971	0.28492563866110965
Hospitalized	ENSG00000006837	CDKL3	5	134286350	Hospitalized.M3.MAF_1.perc	reference	0	0.7711	0.1419431	0.2006597	0.4793	0	?+----	11758	47	0	582416	1895	2	1946	0.6711616382063207
Susceptibility	ENSG00000174840	PDE12	3	57556274	Susceptibility.M3.MAF_1.perc	reference	20.5	0.2843	0.2518204	0.3559912	0.4793	0.1594699	+?-+-+	25088	31	0	589506	610	1	643	0.4271642463966319
Susceptibility	ENSG00000206172	HBA1	16	176680	Susceptibility.M3.MAF_1.perc	reference	0	0.8738	-0.6999115	0.9894839	0.4793	0	??--??	21837	1	0	543764	19	0	20	0.13906996561136853
Susceptibility	ENSG00000162062	TEDC2	16	2460086	Susceptibility.M3.MAF_1.perc	reference	0	0.6992	0.0984701	0.13921	0.4793	0	+?+-++	25557	61	0	590191	1384	0	1445	0.4797511579366902
Severe	ENSG00000153291	SLC25A27	6	46652915	Severe.M4.MAF_0.1.perc	reference	0	0.7319	0.2214736	0.3130748	0.4793	0	?+++-+	4155	14	0	567371	1844	2	1862	0.3730360251517396
Hospitalized	ENSG00000133105	RXFP2	13	31739526	Hospitalized.M4.MAF_0.1.perc	reference	24.8	0.2561	0.2261468	0.3196639	0.4793	0.1468689	?+-+-+	12025	78	0	583210	3840	1	3920	0.15911824948256226
Severe	ENSG00000169418	NPR1	1	153678688	Severe.M4.MAF_1.perc	reference	0	0.8803	0.0927518	0.1311241	0.4793	0	?++++-	4455	82	0	566286	11919	14	12029	0.5252965862888892
Hospitalized	ENSG00000123395	ATG101	12	52069246	Hospitalized.M4.MAF_1.perc	reference	46.4	0.1132	-0.3877927	0.5482274	0.4793	0.605617	?+----	10588	28	0	567965	1256	1	1286	0.4101028461965327
Susceptibility	ENSG00000126775	ATG14	14	55366391	Susceptibility.M4.MAF_1.perc	reference	57.8	0.05005	0.2074379	0.2932151	0.4793	0.1971425	+?---+	25944	145	0	585890	3748	4	3901	0.8063682709441684
Severe	ENSG00000140557	ST8SIA2	15	92393881	Severe.M1.MAF_0.1.perc	reference	0	0.992	1.0959698	1.549647	0.4794	0	?+-+??	1742	1	0	538775	55	0	56	0.46993809964641653
Hospitalized	ENSG00000168268	NT5DC2	3	52524385	Hospitalized.M1.MAF_0.1.perc	reference	0	0.8848	-0.3603394	0.5095132	0.4794	0	?-----	10449	9	0	579425	265	0	274	0.28522476799741137
Hospitalized	ENSG00000102753	KPNA3	13	49699320	Hospitalized.M1.MAF_0.1.perc	reference	0	0.9997	-1.0429302	1.4745395	0.4794	0	?---??	5773	0	0	513803	32	0	32	0.4820337597755391
Hospitalized	ENSG00000182872	RBM10	23	47145221	Hospitalized.M1.MAF_0.1.perc	reference	0	1	-0.9356068	1.3229479	0.4794	0	?-????	5157	0	0	499833	60	51	162	0.6164177557681316
Susceptibility	ENSG00000181544	FANCB	23	14835961	Susceptibility.M1.MAF_0.1.perc	reference	0	1	-1.0484245	1.4821979	0.4794	0	??-???	19414	0	0	499817	12	1	14	0.6535112401767788
Severe	ENSG00000204946	ZNF783	7	149262171	Severe.M1.MAF_1.perc	reference	0	0.8343	-0.2931635	0.4144547	0.4794	0	?-+---	3939	3	0	458725	757	0	760	0.3777353351897738
Severe	ENSG00000182870	GALNT9	12	132196372	Severe.M1.MAF_1.perc	reference	0	0.4866	0.5540814	0.7834419	0.4794	0	?-+?+-	2447	1	0	564237	218	0	219	0.5013774912594349
Hospitalized	ENSG00000102753	KPNA3	13	49699320	Hospitalized.M1.MAF_1.perc	reference	0	0.9997	-1.0429302	1.4745395	0.4794	0	?---??	5773	0	0	513803	32	0	32	0.4820337597755391
Hospitalized	ENSG00000108312	UBTF	17	44205033	Hospitalized.M1.MAF_1.perc	reference	0	0.9956	-0.1740309	0.2460579	0.4794	0	?---?-	5856	16	0	519745	1718	1	1736	0.13390669128162833
Hospitalized	ENSG00000182872	RBM10	23	47145221	Hospitalized.M1.MAF_1.perc	reference	0	1	-0.9356068	1.3229479	0.4794	0	?-????	5157	0	0	499833	60	51	162	0.6164177557681316
Susceptibility	ENSG00000112855	HARS2	5	140691430	Susceptibility.M1.MAF_1.perc	reference	0	0.9537	-0.1178549	0.1666422	0.4794	0	+?----	24506	36	0	588499	986	0	1022	0.7181969294191491
Susceptibility	ENSG00000181544	FANCB	23	14835961	Susceptibility.M1.MAF_1.perc	reference	0	1	-1.0484245	1.4821979	0.4794	0	??-???	19414	0	0	499817	12	1	14	0.6535112401767788
Hospitalized	ENSG00000171453	POLR1C	6	43509702	Hospitalized.M3.MAF_0.1.perc	reference	0	0.4299	-0.1568372	0.2217676	0.4794	0	?-++--	9320	23	0	577315	1723	0	1746	0.42288521029622667
Hospitalized	ENSG00000100744	GSKIP	14	96363452	Hospitalized.M3.MAF_0.1.perc	reference	0	0.9894	0.291786	0.4125409	0.4794	0	?+----	9872	9	0	564937	451	0	460	0.5314641748685409
Hospitalized	ENSG00000167881	SRP68	17	76038775	Hospitalized.M3.MAF_0.1.perc	reference	44.4	0.1449	-0.369994	0.5231782	0.4794	0.4780648	?---?+	9924	27	0	565743	1796	0	1823	0.9685529454756656
Susceptibility	ENSG00000116641	DOCK7	1	62454298	Susceptibility.M3.MAF_0.1.perc	reference	0.3	0.4043	0.0602799	0.0852295	0.4794	4.739e-4	+?++-+	26387	172	0	589303	3777	1	3951	0.7248341537167449
Susceptibility	ENSG00000169692	AGPAT2	9	136673143	Susceptibility.M3.MAF_0.1.perc	reference	0	0.963	-0.1315403	0.1859758	0.4794	0	-?---+	25521	28	0	590935	685	0	713	0.7206312698431784
Susceptibility	ENSG00000170525	PFKFB3	10	6144934	Susceptibility.M3.MAF_0.1.perc	reference	0.8	0.4015	0.0980928	0.138698	0.4794	0.0029376	+?+-+-	24736	72	0	587142	1528	1	1602	0.5905613773575704
Susceptibility	ENSG00000139180	NDUFA9	12	4649095	Susceptibility.M3.MAF_0.1.perc	reference	0	0.9384	-0.0979644	0.138518	0.4794	0	-?-+-+	24826	50	0	587714	1311	1	1363	0.7041654442639893
Susceptibility	ENSG00000187537	POTEG	14	19402486	Susceptibility.M3.MAF_0.1.perc	reference	29.2	0.2268	0.2254787	0.3187963	0.4794	0.1558636	-?++-+	23545	48	0	573153	1116	16	1196	0.4337567289647843
Susceptibility	ENSG00000008710	PKD1	16	2088708	Susceptibility.M3.MAF_0.1.perc	reference	15.6	0.3151	-0.0687551	0.0972207	0.4794	0.0108094	+?----	26154	459	1	591648	11046	7	11521	0.67706501390958
Severe	ENSG00000072952	IRAG1	11	10573091	Severe.M3.MAF_1.perc	reference	0	0.6467	-0.1686648	0.2384702	0.4794	0	?-+?-+	4012	17	0	567356	5429	4	5454	0.6159563396919366
Hospitalized	ENSG00000135638	EMX1	2	72916260	Hospitalized.M3.MAF_1.perc	reference	0	0.7034	-0.3590394	0.5076993	0.4794	0	?-+-?-	9535	10	0	564528	213	0	223	0.3990685228805523
Hospitalized	ENSG00000100744	GSKIP	14	96363452	Hospitalized.M3.MAF_1.perc	reference	0	0.9894	0.291786	0.4125409	0.4794	0	?+----	9872	9	0	564937	451	0	460	0.5314641748685409
Hospitalized	ENSG00000163157	TMOD4	1	151169986	Hospitalized.M4.MAF_0.1.perc	reference	0	0.9106	-0.127123	0.1797225	0.4794	0	?--+++	12124	48	1	583311	2602	4	2660	0.5913134239506841
Hospitalized	ENSG00000221858	OR2A12	7	144086278	Hospitalized.M4.MAF_0.1.perc	reference	0	0.6846	0.2066561	0.2921894	0.4794	0	?++++-	10105	21	0	564069	965	1	988	0.8320452731741382
Hospitalized	ENSG00000129167	TPH1	11	18017564	Hospitalized.M4.MAF_0.1.perc	reference	17.3	0.3048	0.1859938	0.2630035	0.4794	0.0784747	?-+++-	12124	65	0	583308	3734	3	3805	0.7508784859614981
Hospitalized	ENSG00000181961	OR4A16	11	55343151	Hospitalized.M4.MAF_0.1.perc	reference	0	0.7367	0.1048254	0.1482182	0.4794	0	?++---	11955	84	0	569039	3124	2	3212	0.5237919513659999
Severe	ENSG00000176731	RBIS	8	85214048	Severe.M4.MAF_1.perc	reference	0	0.9807	-0.1845407	0.2609098	0.4794	0	?--+--	4555	33	0	569368	1607	0	1640	0.7091252054798228
Hospitalized	ENSG00000069018	TRPC7	5	136212745	Hospitalized.M4.MAF_1.perc	reference	0	0.6166	-0.0695347	0.0983208	0.4794	0	----++	12154	165	0	576436	7908	6	8085	0.19034113150540918
Susceptibility	ENSG00000137274	BPHL	6	3118374	Susceptibility.M4.MAF_1.perc	reference	0	0.6034	-0.0598303	0.0845938	0.4794	0	--+-++	27649	166	1	593694	3385	0	3553	0.6375448307889156
Susceptibility	ENSG00000136770	DNAJC1	10	21756548	Susceptibility.M4.MAF_1.perc	reference	47.4	0.1072	0.1401039	0.198088	0.4794	0.0829432	-?-+++	26972	227	0	589395	5083	5	5320	0.6774337707607463
Susceptibility	ENSG00000124942	AHNAK	11	62433542	Susceptibility.M4.MAF_1.perc	reference	0	0.9748	0.0141597	0.0200213	0.4794	0	+?+-++	27126	3200	9	591861	71577	90	74975	0.8624924847745687
Severe	ENSG00000177186	OR2M7	1	248323630	Severe.M1.MAF_0.1.perc	reference	0	0.9866	-0.7801492	1.1033681	0.4795	0	?--??-	2034	1	0	550654	159	0	160	0.557980906586642
Hospitalized	ENSG00000119401	TRIM32	9	116687305	Hospitalized.M1.MAF_0.1.perc	reference	53.3	0.09285	0.9415724	1.3316454	0.4795	3.0881793	?-+?--	8765	4	0	561771	170	0	174	0.2251447010697024
Susceptibility	ENSG00000143061	IGSF3	1	116574399	Susceptibility.M1.MAF_0.1.perc	reference	1.8	0.3963	0.253426	0.3583736	0.4795	0.0284791	+?++-+	24447	19	0	568290	194	0	213	0.6085758441649175
Susceptibility	ENSG00000188610	FAM72B	1	121167646	Susceptibility.M1.MAF_0.1.perc	reference	0	0.9932	-1.0954635	1.5491166	0.4795	0	-?-???	20753	0	0	516159	9	0	9	0.49722514165336545
Susceptibility	ENSG00000115363	EVA1A	2	75469302	Susceptibility.M1.MAF_0.1.perc	reference	0	0.5144	-0.5175387	0.7318558	0.4795	0	??-++?	22258	3	0	560580	55	0	58	0.45003919642458
Susceptibility	ENSG00000204592	HLA-E	6	30489509	Susceptibility.M1.MAF_0.1.perc	reference	0	0.4471	0.3274635	0.4631161	0.4795	0	+?-++-	23745	7	0	569550	91	0	98	0.5626463250356927
Susceptibility	ENSG00000184508	HDDC3	15	90929968	Susceptibility.M1.MAF_0.1.perc	reference	0	0.8923	0.2001349	0.2830085	0.4795	0	-?++?-	23018	15	0	573031	337	0	352	0.8786108690061456
Susceptibility	ENSG00000126457	PRMT1	19	49675786	Susceptibility.M1.MAF_0.1.perc	reference	0	0.9385	-0.5293491	0.7486458	0.4795	0	??--??	20252	1	0	538074	47	0	48	0.8782080855871364
Susceptibility	ENSG00000184012	TMPRSS2	21	41464300	Susceptibility.M1.MAF_0.1.perc	reference	0	0.8945	-0.1561362	0.2208081	0.4795	0	-?---?	23593	19	0	581562	537	0	556	0.8257727769152136
Severe	ENSG00000156671	SAMD8	10	75099586	Severe.M1.MAF_1.perc	reference	0	0.967	0.4795852	0.6782898	0.4795	0	?+--?-	2544	4	0	561904	443	0	447	0.7176113730251354
Severe	ENSG00000101310	SEC23B	20	18507520	Severe.M1.MAF_1.perc	reference	22.8	0.2689	0.583838	0.8256697	0.4795	0.8649411	?-+---	4208	6	0	566306	1117	0	1123	0.7912439818606141
Hospitalized	ENSG00000119401	TRIM32	9	116687305	Hospitalized.M1.MAF_1.perc	reference	53.3	0.09285	0.9415724	1.3316454	0.4795	3.0881793	?-+?--	8765	4	0	561771	170	0	174	0.2251447010697024
Susceptibility	ENSG00000188610	FAM72B	1	121167646	Susceptibility.M1.MAF_1.perc	reference	0	0.9932	-1.0954635	1.5491166	0.4795	0	-?-???	20753	0	0	516159	9	0	9	0.49722514165336545
Susceptibility	ENSG00000204592	HLA-E	6	30489509	Susceptibility.M1.MAF_1.perc	reference	0	0.4471	0.3274635	0.4631161	0.4795	0	+?-++-	23745	7	0	569550	91	0	98	0.5626463250356927
Susceptibility	ENSG00000126457	PRMT1	19	49675786	Susceptibility.M1.MAF_1.perc	reference	0	0.9385	-0.5293491	0.7486458	0.4795	0	??--??	20252	1	0	538074	47	0	48	0.8782080855871364
Susceptibility	ENSG00000184012	TMPRSS2	21	41464300	Susceptibility.M1.MAF_1.perc	reference	0	0.8945	-0.1561362	0.2208081	0.4795	0	-?---?	23593	19	0	581562	537	0	556	0.8257727769152136
Severe	ENSG00000110628	SLC22A18	11	2899721	Severe.M3.MAF_0.1.perc	reference	0	0.9567	-0.2550077	0.3606402	0.4795	0	?-+---	4380	7	0	568254	1155	0	1162	0.31245508611972095
Hospitalized	ENSG00000137942	FNBP1L	1	93448118	Hospitalized.M3.MAF_0.1.perc	reference	58.7	0.04626	0.6112783	0.8644221	0.4795	1.9786044	?--++-	7235	11	0	551722	944	2	959	0.5840513698655059
Hospitalized	ENSG00000143954	REG3G	2	79025686	Hospitalized.M3.MAF_0.1.perc	reference	0	0.9861	-0.2755659	0.3896972	0.4795	0	?-----	9275	9	0	565716	596	0	605	0.5801853493763727
Susceptibility	ENSG00000197461	PDGFA	7	497258	Susceptibility.M3.MAF_0.1.perc	reference	0	0.9233	-0.122001	0.172549	0.4795	0	------	24675	34	0	570644	884	1	920	0.6468116506982325
Severe	ENSG00000182934	SRPRA	11	126262938	Severe.M3.MAF_1.perc	reference	0	0.8425	-0.221667	0.3134788	0.4795	0	?-+---	4675	14	0	570238	1765	0	1779	0.5219995962328658
Severe	ENSG00000185088	RPS27L	15	63125872	Severe.M3.MAF_1.perc	reference	18.1	0.295	0.6745333	0.9539146	0.4795	0.6147277	?++?-?	2340	2	0	553855	236	0	238	0.7433210159781287
Hospitalized	ENSG00000137942	FNBP1L	1	93448118	Hospitalized.M3.MAF_1.perc	reference	58.7	0.04626	0.6112748	0.8644198	0.4795	1.9785911	?--++-	7235	11	0	551722	944	2	959	0.5840513698655059
Hospitalized	ENSG00000146197	SCUBE3	6	35213956	Hospitalized.M3.MAF_1.perc	reference	0	0.9064	0.1178742	0.1667101	0.4795	0	?++---	10671	58	0	578903	2737	1	2797	0.678353356361848
Hospitalized	ENSG00000135355	GJA10	6	89894469	Hospitalized.M3.MAF_1.perc	reference	0	0.7014	-0.060387	0.085392	0.4795	0	---+--	12154	185	2	576436	11331	46	11612	0.7086258332130654
Hospitalized	ENSG00000187742	SECISBP2	9	89318500	Hospitalized.M3.MAF_1.perc	reference	58.5	0.04689	0.2765522	0.3911407	0.4795	0.3867196	?++---	12124	65	0	583311	3473	1	3540	0.2382337014985138
Hospitalized	ENSG00000133983	COX16	14	70325081	Hospitalized.M3.MAF_1.perc	reference	52.8	0.09558	0.7953173	1.1246462	0.4795	2.3848745	?--+?+	8719	6	0	557650	202	0	208	0.4781300081595449
Susceptibility	ENSG00000197461	PDGFA	7	497258	Susceptibility.M3.MAF_1.perc	reference	0	0.9233	-0.122001	0.172549	0.4795	0	------	24675	34	0	570644	884	1	920	0.6468116506982325
Hospitalized	ENSG00000051620	HEBP2	6	138403531	Hospitalized.M4.MAF_0.1.perc	reference	21.2	0.2798	0.2623896	0.3710627	0.4795	0.1694241	?+--++	11196	31	0	582177	1518	0	1549	0.5397263867371059
Hospitalized	ENSG00000182325	FBXL6	8	144355431	Hospitalized.M4.MAF_0.1.perc	reference	0	0.4838	-0.0991429	0.1402077	0.4795	0	?--+-+	11918	64	0	582930	4147	1	4213	0.9676255181918854
Hospitalized	ENSG00000109047	RCVRN	17	9896320	Hospitalized.M4.MAF_0.1.perc	reference	0	0.627	0.1712078	0.2421167	0.4795	0	?+--+-	9612	28	0	568273	1388	1	1418	0.4164379088786647
Susceptibility	ENSG00000164265	SCGB3A2	5	147870682	Susceptibility.M4.MAF_0.1.perc	reference	0	0.5693	0.1435994	0.2030668	0.4795	0	+?+---	23221	30	0	583958	632	0	662	0.7279867283119316
Susceptibility	ENSG00000160883	HK3	5	176880869	Susceptibility.M4.MAF_0.1.perc	reference	4.3	0.382	0.0440219	0.0622586	0.4795	0.0021444	+?++--	27126	544	0	591861	11733	10	12297	0.5152907546760636
Severe	ENSG00000115590	IL1R2	2	101991960	Severe.M4.MAF_1.perc	reference	0	0.7236	-0.1053091	0.1489151	0.4795	0	-----+	4906	36	1	570620	3799	3	3843	0.8365049096278703
Severe	ENSG00000008282	SYPL1	7	106090505	Severe.M4.MAF_1.perc	reference	0	0.755	0.1577537	0.2230821	0.4795	0	++++--	4535	35	0	565608	2877	4	2920	0.5372286143131533
Severe	ENSG00000007516	BAIAP3	16	1333638	Severe.M4.MAF_1.perc	reference	75.5	0.001033	0.2332377	0.329864	0.4795	0.4150991	++-+--	4782	247	2	570112	31287	41	31620	0.7373921605180404
Hospitalized	ENSG00000188672	RHCE	1	25362249	Hospitalized.M4.MAF_1.perc	reference	11.3	0.3433	-0.1169226	0.1653448	0.4795	0.0225411	--+-++	10830	71	0	587583	4868	22	4983	0.7798592166775834
Hospitalized	ENSG00000196569	LAMA2	6	128883138	Hospitalized.M4.MAF_1.perc	reference	0	0.7772	0.0315399	0.0446026	0.4795	0	-+---+	12184	816	0	588228	44688	83	45670	0.4907731422430858
Hospitalized	ENSG00000189064	GAGE2A	23	49589529	Hospitalized.M4.MAF_1.perc	reference	10.7	0.3394	0.2903805	0.4106468	0.4795	0.1006793	?+-+?-	5995	2	8	519928	79	537	1171	0.20708474577758296
Severe	ENSG00000157111	TMEM171	5	73120569	Severe.M1.MAF_0.1.perc	reference	0	0.997	-0.4833532	0.6837734	0.4796	0	----?-	2370	0	0	564016	339	0	339	0.32693530791550335
Severe	ENSG00000198429	ZNF69	19	11887782	Severe.M1.MAF_0.1.perc	reference	0	0.4796	-0.3246361	0.4591871	0.4796	0	?-+??-	3420	4	0	561133	902	0	906	0.48041484113965743
Hospitalized	ENSG00000203724	C1orf53	1	197902630	Hospitalized.M1.MAF_0.1.perc	reference	0	0.9548	-0.2817003	0.3984714	0.4796	0	?----?	9512	5	0	557479	555	1	562	0.44011816468448967
Susceptibility	ENSG00000154059	IMPACT	18	24426634	Susceptibility.M1.MAF_0.1.perc	reference	0	0.8436	0.251512	0.3557571	0.4796	0	-?++-+	23347	9	0	575111	166	0	175	0.8642213392284098
Severe	ENSG00000166169	POLL	10	101578882	Severe.M1.MAF_1.perc	reference	21.4	0.2725	0.3578568	0.5062035	0.4796	0.3235552	++-++-	3976	9	0	566526	484	1	495	0.3159963424171314
Severe	ENSG00000090975	PITPNM2	12	122983480	Severe.M1.MAF_1.perc	reference	0	0.3761	-0.4149183	0.5868785	0.4796	0	?-+??-	1749	0	0	558569	691	0	691	0.5623986629800302
Hospitalized	ENSG00000154016	GRAP	17	19020656	Hospitalized.M1.MAF_1.perc	reference	0	0.9606	0.9527794	1.3476232	0.4796	0	?+-+??	7474	6	0	544491	33	0	39	0.9346148591699536
Susceptibility	ENSG00000162849	KIF26B	1	245154985	Susceptibility.M1.MAF_1.perc	reference	0	0.956	-0.2682343	0.3794335	0.4796	0	-?--+-	23026	8	0	563396	173	0	181	0.454105270554095
Susceptibility	ENSG00000153975	ZUP1	6	116635618	Susceptibility.M1.MAF_1.perc	reference	60.6	0.03784	-0.2937534	0.4155173	0.4796	0.380901	-?-+--	24635	39	0	578647	646	2	689	0.5363401550636049
Susceptibility	ENSG00000099800	TIMM13	19	2425625	Susceptibility.M1.MAF_1.perc	reference	0	0.7854	0.3032418	0.4289325	0.4796	0	??++--	21584	7	0	557391	118	0	125	0.8162051481127696
Severe	ENSG00000126391	FRMD8	11	65386621	Severe.M3.MAF_0.1.perc	reference	0	0.9043	-0.3171268	0.4486256	0.4796	0	?-+?--	4085	6	0	566527	982	1	990	0.12407029122029159
Severe	ENSG00000173120	KDM2A	11	67119263	Severe.M3.MAF_0.1.perc	reference	0	0.6504	-0.4272183	0.6043478	0.4796	0	?-++?-	3475	3	0	563861	524	0	527	0.544392421651674
Hospitalized	ENSG00000137770	CTDSPL2	15	44427622	Hospitalized.M3.MAF_0.1.perc	reference	0	0.9712	0.3731979	0.5279241	0.4796	0	?+--?-	6021	6	0	528679	333	0	339	0.5638083498367006
Susceptibility	ENSG00000107745	MICU1	10	72367327	Susceptibility.M3.MAF_0.1.perc	reference	0	0.409	0.1059083	0.1497984	0.4796	0	+?+---	24491	53	0	575393	1116	0	1169	0.210656119412209
Susceptibility	ENSG00000153487	ING1	13	110712736	Susceptibility.M3.MAF_0.1.perc	reference	0	0.91	0.1503519	0.2126651	0.4796	0	-?++--	23562	27	0	573054	555	0	582	0.9673424997047713
Severe	ENSG00000146038	DCDC2	6	24171755	Severe.M3.MAF_1.perc	reference	0	0.8134	0.2811235	0.3976889	0.4796	0	?+-?+-	4482	10	1	569207	889	0	901	0.3556648692511616
Severe	ENSG00000196748	CLPSL2	6	35776594	Severe.M3.MAF_1.perc	reference	0	0.5216	0.5980033	0.84597	0.4796	0	?+---+	3589	2	0	563301	181	0	183	0.94683426083382
Severe	ENSG00000100604	CHGA	14	92923150	Severe.M3.MAF_1.perc	reference	0	0.8702	-0.1307042	0.1848696	0.4796	0	?---+-	4646	32	0	568902	4730	10	4782	0.18725639781191283
Severe	ENSG00000130165	ELOF1	19	11551147	Severe.M3.MAF_1.perc	reference	0	0.9942	-0.4190117	0.5927114	0.4796	0	?--?--	2591	3	0	565351	433	0	436	0.7845015292156133
Severe	ENSG00000154639	CXADR	21	17513043	Severe.M3.MAF_1.perc	reference	0	0.9918	-0.4217288	0.5966081	0.4796	0	?---?-	3825	3	0	564167	454	0	457	0.7452782912538992
Hospitalized	ENSG00000163803	PLB1	2	28457145	Hospitalized.M3.MAF_1.perc	reference	0	0.5308	-0.0695309	0.0983438	0.4796	0	--+++-	12085	171	0	588127	7517	6	7700	0.2701952727493031
Hospitalized	ENSG00000137770	CTDSPL2	15	44427622	Hospitalized.M3.MAF_1.perc	reference	0	0.9712	0.3731979	0.5279241	0.4796	0	?+--?-	6021	6	0	528679	333	0	339	0.5638083498367006
Severe	ENSG00000178295	GEN1	2	17753858	Severe.M4.MAF_0.1.perc	reference	41.2	0.1308	-0.3195253	0.4520252	0.4796	0.4346858	----+-	5025	29	0	570629	4111	1	4142	0.22045906844894272
Severe	ENSG00000135929	CYP27A1	2	218781749	Severe.M4.MAF_0.1.perc	reference	0	0.984	0.1235098	0.1747026	0.4796	0	-++---	4906	46	1	570620	4808	3	4862	0.5081384077920921
Severe	ENSG00000109321	AREG	4	74445136	Severe.M4.MAF_0.1.perc	reference	5.8	0.364	0.3447727	0.4876737	0.4796	0.1093123	?+--?+	3717	8	0	561730	1110	1	1120	0.6353919420354576
Severe	ENSG00000048140	TSPAN17	5	176647387	Severe.M4.MAF_0.1.perc	reference	0	0.7765	-0.2086874	0.2951859	0.4796	0	------	4646	12	0	569528	1917	1	1931	0.38567849285090305
Hospitalized	ENSG00000178038	ALS2CL	3	46668995	Hospitalized.M4.MAF_0.1.perc	reference	35.2	0.1865	0.1690413	0.2390915	0.4796	0.0988866	?--+++	11606	119	0	582842	7500	5	7629	0.7672817820641117
Hospitalized	ENSG00000167114	SLC27A4	9	128340527	Hospitalized.M4.MAF_0.1.perc	reference	36.1	0.1804	0.1936919	0.2739657	0.4796	0.134379	?--+++	11986	121	0	580845	7244	0	7365	0.9905024461901171
Hospitalized	ENSG00000182545	RNASE10	14	20505537	Hospitalized.M4.MAF_0.1.perc	reference	0	0.774	-0.2117564	0.2995291	0.4796	0	?-++--	11065	13	0	567988	814	2	831	0.6829247448484832
Susceptibility	ENSG00000114999	TTL	2	112482156	Susceptibility.M4.MAF_0.1.perc	reference	0	0.5896	-0.0931728	0.1318084	0.4796	0	-?-++-	25831	63	0	587409	1579	1	1644	0.7141136287469836
Severe	ENSG00000120053	GOT1	10	99396870	Severe.M4.MAF_1.perc	reference	29.1	0.2171	0.3656825	0.5172308	0.4796	0.4199951	+-+---	4593	31	0	568078	2628	0	2659	0.20132237466435166
Severe	ENSG00000152242	C18orf25	18	46173553	Severe.M4.MAF_1.perc	reference	47.9	0.08756	0.318766	0.4508988	0.4796	0.48406	++--+-	4851	153	16	568154	14203	87	14562	0.7254603383408986
Severe	ENSG00000131944	FAAP24	19	32972209	Severe.M4.MAF_1.perc	reference	0	0.7017	-0.1263773	0.178756	0.4796	0	+-+--+	4883	50	0	570490	4978	9	5046	0.6778862789710842
Hospitalized	ENSG00000146701	MDH2	7	76048051	Hospitalized.M4.MAF_1.perc	reference	0	0.9899	-0.11009240000000001	0.1557132	0.4796	0	?--+--	10898	60	0	579241	3392	2	3456	0.7700825288901596
Susceptibility	ENSG00000134644	PUM1	1	30931506	Susceptibility.M4.MAF_1.perc	reference	0	0.7435	-0.043867	0.0620486	0.4796	0	-+----	28017	298	1	596178	6926	7	7240	0.5799611897061319
Susceptibility	ENSG00000115008	IL1A	2	112773925	Susceptibility.M4.MAF_1.perc	reference	0	0.5589	0.0491174	0.0694728	0.4796	0	-+++++	27234	250	2	591803	5291	5	5555	0.7897380218906551
Susceptibility	ENSG00000124557	BTN1A1	6	26501221	Susceptibility.M4.MAF_1.perc	reference	0	0.8082	-0.0496908	0.0702907	0.4796	0	-+---+	28017	230	0	596178	5138	7	5382	0.18887779188612253
Susceptibility	ENSG00000177370	TIMM22	17	997129	Susceptibility.M4.MAF_1.perc	reference	0	0.4782	0.0586599	0.0829766	0.4796	0	-?++--	25958	167	0	587795	3841	7	4022	0.8083553015065067
Severe	ENSG00000161798	AQP5	12	49961872	Severe.M1.MAF_0.1.perc	reference	13.3	0.3259	0.85500640000000006	1.2095863	0.4797	0.8363802	?++?--	1970	0	0	560459	76	0	76	0.8585635363789426
Hospitalized	ENSG00000144635	DYNC1LI1	3	32525974	Hospitalized.M1.MAF_0.1.perc	reference	0	0.9877	0.4473123	0.6329245	0.4797	0	?+-+--	6948	5	0	555001	194	0	199	0.9206867921028312
Susceptibility	ENSG00000142484	TM4SF5	17	4771884	Susceptibility.M1.MAF_0.1.perc	reference	40.2	0.1536	0.3894061	0.550974	0.4797	0.5753766	+?--+-	23550	17	0	586912	467	0	484	0.6100733180088174
Severe	ENSG00000132613	MTSS2	16	70661204	Severe.M1.MAF_1.perc	reference	0	0.977	1.0039269	1.4203907	0.4797	0	?+-??-	1786	1	0	548751	117	0	118	0.7606660489396466
Hospitalized	ENSG00000184378	ACTRT3	3	169766921	Hospitalized.M1.MAF_1.perc	reference	12.6	0.3298	0.6493069	0.9187578	0.4797	0.5321537	?+-+?-	6563	3	0	560518	92	0	95	0.31224568745765324
Susceptibility	ENSG00000183578	TNFAIP8L3	15	51056598	Susceptibility.M1.MAF_1.perc	reference	0	0.5076	-0.1609641	0.2277282	0.4797	0	-?--+-	24232	23	0	574605	492	0	515	0.9242493644173386
Susceptibility	ENSG00000142484	TM4SF5	17	4771884	Susceptibility.M1.MAF_1.perc	reference	40.2	0.1536	0.3894061	0.550974	0.4797	0.5753766	+?--+-	23550	17	0	586912	467	0	484	0.6100733180088174
Severe	ENSG00000183971	NPW	16	2009926	Severe.M3.MAF_0.1.perc	reference	0	0.9815	-0.9256524	1.309566	0.4797	0	?-?-?-	2042	0	0	540954	90	0	90	0.9059541191921272
Susceptibility	ENSG00000145331	TRMT10A	4	99546709	Susceptibility.M3.MAF_0.1.perc	reference	17.1	0.306	-0.2050177	0.290068	0.4797	0.1034791	-?+---	25436	75	0	577554	1732	0	1807	0.5036119217842038
Susceptibility	ENSG00000149090	PAMR1	11	35431823	Susceptibility.M3.MAF_0.1.perc	reference	0	0.6535	-0.0861862	0.1219309	0.4797	0	+?-+-+	26654	76	0	587217	1665	0	1741	0.3077309252462201
Severe	ENSG00000174231	PRPF8	17	1650629	Severe.M3.MAF_1.perc	reference	0	0.981	-0.204178	0.2888686	0.4797	0	?-++--	2439	11	0	566351	2578	0	2589	0.8175009148567338
Hospitalized	ENSG00000112769	LAMA4	6	112107931	Hospitalized.M3.MAF_1.perc	reference	0	0.9654	0.0888012	0.1256434	0.4797	0	?++-++	10103	91	0	581977	5558	0	5649	0.5524364401594736
Hospitalized	ENSG00000103342	GSPT1	16	11868128	Hospitalized.M3.MAF_1.perc	reference	0	0.8177	0.2662382	0.3766815	0.4797	0	?++-?-	9219	18	2	562187	346	5	378	0.2656527427341332
Hospitalized	ENSG00000102053	ZC3H12B	23	65366638	Hospitalized.M3.MAF_1.perc	reference	0	0.9877	0.3058587	0.4327016	0.4797	0	?+--+-	7817	6	2	520691	128	72	282	0.09262087519759483
Susceptibility	ENSG00000142634	EFHD2	1	15409888	Susceptibility.M3.MAF_1.perc	reference	0	0.8282	-0.2061956	0.2917324	0.4797	0	-?--??	22832	10	0	570567	316	0	326	0.6733870994159546
Severe	ENSG00000183024	OR1G1	17	3126584	Severe.M4.MAF_0.1.perc	reference	0	0.5101	0.1711996	0.2421992	0.4797	0	-+++++	4295	22	0	564009	2579	1	2603	0.9354982631609479
Hospitalized	ENSG00000070031	SCT	11	626309	Hospitalized.M4.MAF_0.1.perc	reference	0	0.8501	-0.1581901	0.2238012	0.4797	0	?-----	9195	21	0	575501	1864	1	1887	0.9341540043502377
Severe	ENSG00000109163	GNRHR	4	67737118	Severe.M4.MAF_1.perc	reference	0	0.6206	-0.1167215	0.1651417	0.4797	0	+---++	4902	58	0	570612	8849	11	8929	0.14476290919704973
Severe	ENSG00000166783	MARF1	16	15594387	Severe.M4.MAF_1.perc	reference	0	0.9334	-0.0667529	0.0944373	0.4797	0	--++-+	4718	155	0	567405	19883	35	20108	0.4528854028639317
Severe	ENSG00000171456	ASXL1	20	32358330	Severe.M4.MAF_1.perc	reference	4.5	0.3879	-0.0817129	0.1156222	0.4797	0.005485	+-++--	5048	132	0	570761	13033	9	13183	0.3740438257632206
Hospitalized	ENSG00000241186	TDGF1	3	46574534	Hospitalized.M4.MAF_1.perc	reference	0	0.5309	-0.1390508	0.1967476	0.4797	0	?-+-+-	11206	36	0	578769	1987	1	2025	0.6171753460796976
Susceptibility	ENSG00000162825	NBPF20	1	145289900	Susceptibility.M4.MAF_1.perc	reference	0	0.6788	-0.0419583	0.0593666	0.4797	0	-+-+-+	25583	156	24	592382	1954	97	2352	0.851354963628423
Susceptibility	ENSG00000273841	TAF9	5	69364743	Susceptibility.M4.MAF_1.perc	reference	0	0.6186	-0.1042673	0.1475339	0.4797	0	++--+-	27586	62	0	595293	1384	3	1452	0.4438699870294351
Susceptibility	ENSG00000181163	NPM1	5	171387116	Susceptibility.M4.MAF_1.perc	reference	0	0.5033	0.1233629	0.1745486	0.4797	0	+?+--+	26132	44	0	591351	937	0	981	0.2203819175584069
Susceptibility	ENSG00000174775	HRAS	11	532242	Susceptibility.M4.MAF_1.perc	reference	0	0.874	0.0964987	0.1365319	0.4797	0	+?+---	25401	66	0	584698	1474	0	1540	0.46539305925856317
Susceptibility	ENSG00000073605	GSDMB	17	39904595	Susceptibility.M4.MAF_1.perc	reference	0	0.4149	0.0425555	0.0602159	0.4797	0	+?+-+-	27126	324	1	591861	6932	7	7272	0.31299764493131466
Hospitalized	ENSG00000143368	SF3B4	1	149923317	Hospitalized.M1.MAF_0.1.perc	reference	0	0.9984	-1.0518831	1.4886603	0.4798	0	?--???	5348	0	0	510838	22	0	22	0.2021987192678324
Hospitalized	ENSG00000018699	TTC27	2	32628032	Hospitalized.M1.MAF_0.1.perc	reference	5.6	0.3746	0.27922400000000003	0.3951436	0.4798	0.1128283	?+-+--	11276	22	0	570483	1142	0	1164	0.5124184279989267
Hospitalized	ENSG00000146070	PLA2G7	6	46704201	Hospitalized.M1.MAF_0.1.perc	reference	55.4	0.06211	0.4940462	0.6991835	0.4798	1.1000019	?-+-++	10747	14	0	580221	982	1	998	0.574535633757602
Hospitalized	ENSG00000012504	NR1H4	12	100473708	Hospitalized.M1.MAF_0.1.perc	reference	0	0.9826	0.2936875	0.4156149	0.4798	0	?+-++-	8604	9	0	564640	516	0	525	0.4190007473420837
Susceptibility	ENSG00000165501	LRR1	14	49598761	Susceptibility.M1.MAF_0.1.perc	reference	0	0.983	0.1347507	0.1907117	0.4798	0	-?++-?	22672	34	0	571193	708	0	742	0.7687009422923938
Susceptibility	ENSG00000189108	IL1RAPL2	23	104566199	Susceptibility.M1.MAF_0.1.perc	reference	0	1	-0.813081	1.1507487	0.4798	0	??-???	19414	0	0	499833	11	3	17	0.04547819444246459
Severe	ENSG00000170175	CHRNB1	17	7445061	Severe.M1.MAF_1.perc	reference	0	0.9999	-0.4329713	0.6126793	0.4798	0	?-----	3872	3	0	564135	461	0	464	0.9780874920658027
Hospitalized	ENSG00000143368	SF3B4	1	149923317	Hospitalized.M1.MAF_1.perc	reference	0	0.9984	-1.0518831	1.4886603	0.4798	0	?--???	5348	0	0	510838	22	0	22	0.2021987192678324
Hospitalized	ENSG00000170248	PDCD6IP	3	33798571	Hospitalized.M1.MAF_1.perc	reference	9.7	0.3509	0.5719414	0.8093287	0.4798	0.4158493	?-++--	7261	5	0	526361	113	0	118	0.428523980393612
Hospitalized	ENSG00000012504	NR1H4	12	100473708	Hospitalized.M1.MAF_1.perc	reference	0	0.9826	0.2936875	0.4156149	0.4798	0	?+-++-	8604	9	0	564640	516	0	525	0.4190007473420837
Susceptibility	ENSG00000080031	PTPRH	19	55181247	Susceptibility.M1.MAF_1.perc	reference	0	0.9582	0.0742415	0.1050732	0.4798	0	-?+--+	27221	120	0	591684	2254	2	2378	0.5095497967694108
Severe	ENSG00000134077	THUMPD3	3	9362971	Severe.M3.MAF_0.1.perc	reference	0	0.9269	-0.2014034	0.2850456	0.4798	0	--+-+-	4702	14	0	569690	2105	1	2121	0.4940412260540596
Severe	ENSG00000111850	SMIM8	6	87322583	Severe.M3.MAF_0.1.perc	reference	0	0.9131	0.2777338	0.3930623	0.4798	0	?+-??-	3420	8	0	561133	1213	2	1225	0.4135535755747775
Hospitalized	ENSG00000038427	VCAN	5	83471618	Hospitalized.M3.MAF_0.1.perc	reference	28.9	0.2289	0.2168218	0.306837	0.4798	0.1417733	?-+-++	11819	78	0	568958	3475	2	3557	0.9940486632677488
Hospitalized	ENSG00000118407	FILIP1	6	75291859	Hospitalized.M3.MAF_0.1.perc	reference	3.9	0.3845	0.1464013	0.2071935	0.4798	0.0214369	?+-+++	11367	63	0	569248	3129	1	3194	0.5976876726980122
Susceptibility	ENSG00000164684	ZNF704	8	80628451	Susceptibility.M3.MAF_0.1.perc	reference	0	0.9398	-0.1369579	0.1938202	0.4798	0	-?----	23168	25	0	563374	689	1	716	0.5458419692037854
Severe	ENSG00000115138	POMC	2	25160853	Severe.M3.MAF_1.perc	reference	0	0.5313	0.1025451	0.1451323	0.4798	0	?+-?--	4403	64	0	567459	9428	30	9552	0.9011499171098241
Severe	ENSG00000179151	EDC3	15	74630558	Severe.M3.MAF_1.perc	reference	0	0.9596	-0.3401625	0.4813501	0.4798	0	?--??-	1804	2	0	561035	1000	0	1002	0.7728588831054007
Hospitalized	ENSG00000064393	HIPK2	7	139561570	Hospitalized.M3.MAF_1.perc	reference	0	0.6286	-0.3154637	0.4464515	0.4798	0	?---+-	9636	13	0	563656	301	0	314	0.5322182959514415
Hospitalized	ENSG00000258102	MAP1LC3B2	12	116548105	Hospitalized.M3.MAF_1.perc	reference	0	0.9317	-0.2099542	0.2971233	0.4798	0	?---?-	9496	31	0	564833	674	1	707	0.2826399437380772
Susceptibility	ENSG00000164684	ZNF704	8	80628451	Susceptibility.M3.MAF_1.perc	reference	0	0.9398	-0.1369579	0.1938202	0.4798	0	-?----	23168	25	0	563374	689	1	716	0.5458419692037854
Susceptibility	ENSG00000131059	BPIFA3	20	33217310	Susceptibility.M3.MAF_1.perc	reference	0	0.8868	-0.2060022	0.2915392	0.4798	0	-?----	26233	14	0	585789	303	1	319	0.5333824907416231
Severe	ENSG00000162456	KNCN	1	46545641	Severe.M4.MAF_0.1.perc	reference	0	0.8541	-0.2688284	0.3804409	0.4798	0	?-+?--	4206	7	0	564852	1209	0	1216	0.8172880603162392
Severe	ENSG00000198216	CACNA1E	1	181317690	Severe.M4.MAF_0.1.perc	reference	0	0.8065	0.0917827	0.129893	0.4798	0	?++--+	4675	93	0	570238	10457	5	10560	0.430340645372194
Severe	ENSG00000154743	TSEN2	3	12484421	Severe.M4.MAF_0.1.perc	reference	36.4	0.1643	0.3796496	0.5372392	0.4798	0.5709332	+---++	4906	23	0	570620	2335	0	2358	0.8230596590385288
Severe	ENSG00000161036	LRWD1	7	102464956	Severe.M4.MAF_0.1.perc	reference	0	0.9123	-0.136636	0.1933724	0.4798	0	----++	4941	32	0	570665	4832	3	4870	0.8273326298782767
Hospitalized	ENSG00000163885	CFAP100	3	126394909	Hospitalized.M4.MAF_0.1.perc	reference	0	0.6297	0.0928484	0.1314021	0.4798	0	?+-+--	12063	92	0	583218	4684	2	4780	0.8385284953116628
Hospitalized	ENSG00000166716	ZNF592	15	84748592	Hospitalized.M4.MAF_0.1.perc	reference	0	0.6201	-0.0803917	0.1137616	0.4798	0	?--++-	11473	96	0	579137	6626	0	6722	0.4640786313118171
Susceptibility	ENSG00000095981	KCNK16	6	39314698	Susceptibility.M4.MAF_0.1.perc	reference	0	0.4824	-0.0656246	0.0928633	0.4798	0	-?-+--	25888	125	0	585695	3105	0	3230	0.7961012509750551
Severe	ENSG00000122735	DNAI1	9	34457414	Severe.M4.MAF_1.perc	reference	0	0.4841	0.1108203	0.1568308	0.4798	0	-++-+-	4981	62	0	570679	8527	9	8607	0.4458955065893492
Severe	ENSG00000140382	HMG20A	15	77420412	Severe.M4.MAF_1.perc	reference	3.2	0.3961	-0.1528865	0.2163535	0.4798	0.0193712	--++--	4629	29	0	568688	5093	3	5128	0.9281889689229409
Severe	ENSG00000125144	MT1G	16	56666730	Severe.M4.MAF_1.perc	reference	0	0.41	-0.2981918	0.4219787	0.4798	0	+-+?+-	4114	6	0	563819	1151	0	1157	0.725060474559465
Hospitalized	ENSG00000105141	CASP14	19	15049480	Hospitalized.M4.MAF_1.perc	reference	0	0.6793	-0.0891982	0.1262334	0.4798	0	?-----	12124	81	0	583309	4928	4	5017	0.775005285604873
Hospitalized	ENSG00000205593	DENND6B	22	50309030	Hospitalized.M4.MAF_1.perc	reference	0	0.5359	-0.0784271	0.1109831	0.4798	0	?----+	12124	131	0	583311	6635	4	6774	0.3763599618477362
Susceptibility	ENSG00000114491	UMPS	3	124730433	Susceptibility.M4.MAF_1.perc	reference	7.4	0.3691	-0.0860212	0.1217248	0.4798	0.0115931	++----	27205	152	1	584933	3591	2	3749	0.5653416803931597
Susceptibility	ENSG00000154153	RETREG1	5	16473038	Susceptibility.M4.MAF_1.perc	reference	6	0.3783	0.0538584	0.0762151	0.4798	0.0053773	--+--+	27789	752	4	596148	17228	52	18092	0.7069693347407051
Susceptibility	ENSG00000198732	SMOC1	14	69854131	Susceptibility.M4.MAF_1.perc	reference	0	0.7867	0.0374396	0.052985	0.4798	0	-?++--	27268	420	0	591872	9612	13	10058	0.8792061246412206
Susceptibility	ENSG00000126947	ARMCX1	23	101550547	Susceptibility.M4.MAF_1.perc	reference	0	0.4351	0.0991869	0.1403831	0.4798	0	-?++--	24048	36	15	532236	657	368	1459	0.5084382494819671
Severe	ENSG00000143314	MRPL24	1	156737303	Severe.M1.MAF_0.1.perc	reference	0	0.4729	-0.5619677	0.7954149	0.4799	0	?-+?+-	3332	0	0	561164	245	0	245	0.3360909269293063
Severe	ENSG00000135845	PIGC	1	172370189	Severe.M1.MAF_0.1.perc	reference	72.5	0.02622	3.2581584	4.6117162	0.4799	44.9904204	?-+??-	2040	1	0	549852	95	0	96	0.48584162386204244
Severe	ENSG00000172244	C5orf34	5	43486709	Severe.M1.MAF_0.1.perc	reference	0	0.7362	-0.3147135	0.4455235	0.4799	0	?-----	4183	5	0	568375	684	0	689	0.36822376132158335
Severe	ENSG00000067225	PKM	15	72199029	Severe.M1.MAF_0.1.perc	reference	0	0.9261	-0.4114261	0.5823844	0.4799	0	?--?+-	3694	3	0	530859	581	0	584	0.6328391867369063
Severe	ENSG00000100300	TSPO	22	43151547	Severe.M1.MAF_0.1.perc	reference	0	0.7865	0.7777725	1.1008302	0.4799	0	?+-??-	3472	1	0	560417	56	0	57	0.6931752375965708
Hospitalized	ENSG00000137267	TUBB2A	6	3153497	Hospitalized.M1.MAF_0.1.perc	reference	0	0.9997	-1.0073126	1.4258683	0.4799	0	?--??-	5819	0	0	558399	53	0	53	0.3255028478944174
Hospitalized	ENSG00000243789	JMJD7	15	41828092	Hospitalized.M1.MAF_0.1.perc	reference	0	0.406	0.2964291	0.4196125	0.4799	1.407e-4	?+----	9367	6	0	575876	347	0	353	0.7551652474257093
Susceptibility	ENSG00000132386	SERPINF1	17	1762029	Susceptibility.M1.MAF_0.1.perc	reference	0	0.7385	0.2707418	0.3832134	0.4799	0	-?+--?	22997	9	0	565847	197	0	206	0.08921153910787076
Severe	ENSG00000143314	MRPL24	1	156737303	Severe.M1.MAF_1.perc	reference	0	0.4729	-0.5619677	0.7954149	0.4799	0	?-+?+-	3332	0	0	561164	245	0	245	0.3360909269293063
Severe	ENSG00000067225	PKM	15	72199029	Severe.M1.MAF_1.perc	reference	0	0.9261	-0.4114261	0.5823844	0.4799	0	?--?+-	3694	3	0	530859	581	0	584	0.6328391867369063
Severe	ENSG00000100300	TSPO	22	43151547	Severe.M1.MAF_1.perc	reference	0	0.7865	0.7777725	1.1008302	0.4799	0	?+-??-	3472	1	0	560417	56	0	57	0.6931752375965708
Hospitalized	ENSG00000115009	CCL20	2	227805739	Hospitalized.M1.MAF_1.perc	reference	0	0.4923	0.3706597	0.5246613	0.4799	0	?-+?-?	5694	7	0	539272	200	0	207	0.5722803336941641
Hospitalized	ENSG00000137267	TUBB2A	6	3153497	Hospitalized.M1.MAF_1.perc	reference	0	0.9997	-1.0073126	1.4258683	0.4799	0	?--??-	5819	0	0	558399	53	0	53	0.3255028478944174
Hospitalized	ENSG00000013523	ANGEL1	14	76786009	Hospitalized.M1.MAF_1.perc	reference	0	0.9369	0.1411435	0.1997866	0.4799	0	?++-++	11048	42	0	579628	2108	1	2152	0.5869610158035623
Hospitalized	ENSG00000099821	POLRMT	19	617221	Hospitalized.M1.MAF_1.perc	reference	21.3	0.2788	0.3631784	0.5141258	0.4799	0.3330144	?--+++	11710	25	0	582253	817	1	844	0.8656572066691872
Susceptibility	ENSG00000132386	SERPINF1	17	1762029	Susceptibility.M1.MAF_1.perc	reference	0	0.7385	0.2707418	0.3832134	0.4799	0	-?+--?	22997	9	0	565847	197	0	206	0.08921153910787076
Severe	ENSG00000144035	NAT8	2	73640723	Severe.M3.MAF_0.1.perc	reference	0	0.478	-0.3904115	0.5526266	0.4799	0	?-+---	4290	3	0	566526	342	0	345	0.1185560838549374
Severe	ENSG00000188846	RPL14	3	40457292	Severe.M3.MAF_0.1.perc	reference	0	0.7902	-0.5011521	0.7093701	0.4799	0	?-+---	4112	0	0	567169	156	1	158	0.36265588832864387
Hospitalized	ENSG00000188582	PAQR9	3	142949164	Hospitalized.M3.MAF_0.1.perc	reference	0	0.9796	-0.360877	0.5108085	0.4799	0	?--+--	9660	5	0	562834	339	0	344	0.4629793245436959
Hospitalized	ENSG00000159882	ZNF230	19	44002957	Hospitalized.M3.MAF_0.1.perc	reference	0	0.9507	0.3575428	0.5061374	0.4799	0	?+-+?-	9624	11	0	566476	262	0	273	0.9513235632591159
Severe	ENSG00000163191	S100A11	1	152032506	Severe.M3.MAF_1.perc	reference	33.4	0.199	0.4397791	0.6225363	0.4799	0.5844373	?-++-+	3694	5	0	565751	263	1	270	0.6949435871247477
Severe	ENSG00000196526	AFAP1	4	7758714	Severe.M3.MAF_1.perc	reference	0	0.8389	-0.1460821	0.2067909	0.4799	0	?----+	4311	22	0	567830	4906	4	4936	0.9324070733652899
Severe	ENSG00000066468	FGFR2	10	121478332	Severe.M3.MAF_1.perc	reference	0	0.921	-0.2752552	0.3896498	0.4799	0	?--?--	2323	5	0	565846	1498	1	1505	0.43897168255570246
Severe	ENSG00000188211	NCR3LG1	11	17351800	Severe.M3.MAF_1.perc	reference	0	0.4811	-0.2456036	0.3476562	0.4799	0	?-++--	4307	22	0	461178	495	0	517	0.66205215860152
Hospitalized	ENSG00000188582	PAQR9	3	142949164	Hospitalized.M3.MAF_1.perc	reference	0	0.9796	-0.360877	0.5108085	0.4799	0	?--+--	9660	5	0	562834	339	0	344	0.4629793245436959
Hospitalized	ENSG00000176510	OR10AC1	7	143509256	Hospitalized.M3.MAF_1.perc	reference	0	0.5982	0.6915101	0.9787779	0.4799	0	?-?++?	1368	5	0	2104	5	0	10	0.6669433530020589
Susceptibility	ENSG00000152503	TRIM36	5	115124762	Susceptibility.M3.MAF_1.perc	reference	0	0.9728	0.0986523	0.1396421	0.4799	0	+-++--	27663	67	1	595601	1183	1	1254	0.050366293190917955
Susceptibility	ENSG00000164506	STXBP5	6	147204425	Susceptibility.M3.MAF_1.perc	reference	0	0.6093	-0.0411668	0.0582671	0.4799	0	----++	27431	311	0	595652	7800	17	8145	0.6781865544247572
Susceptibility	ENSG00000147570	DNAJC5B	8	66021553	Susceptibility.M3.MAF_1.perc	reference	0	0.6627	0.1028625	0.1455947	0.4799	0	-++---	26349	60	0	594869	992	3	1058	0.8406025855954147
Susceptibility	ENSG00000174775	HRAS	11	532242	Susceptibility.M3.MAF_1.perc	reference	2.1	0.3817	0.1556996	0.2204091	0.4799	0.0171928	+?+--?	24034	31	0	582789	667	0	698	0.46539305925856317
Susceptibility	ENSG00000089327	FXYD5	19	35154730	Susceptibility.M3.MAF_1.perc	reference	3.7	0.3857	0.2272208	0.3216161	0.4799	0.0329633	-?++++	25588	18	0	575200	289	0	307	0.6909067347408091
Severe	ENSG00000134333	LDHA	11	18394560	Severe.M4.MAF_0.1.perc	reference	0	0.6248	-0.189636	0.2684042	0.4799	0	--+--+	4813	13	0	567879	2589	0	2602	0.021942708777437404
Severe	ENSG00000130208	APOC1	19	44914247	Severe.M4.MAF_0.1.perc	reference	43.2	0.1524	0.7072507	1.0010693	0.4799	1.5163503	+-+??-	3735	4	0	563134	415	2	423	0.7462844708354882
Hospitalized	ENSG00000109618	SEPSECS	4	25120014	Hospitalized.M4.MAF_0.1.perc	reference	0	0.9462	-0.1227323	0.1737242	0.4799	0	?-----	12021	42	0	583205	2800	1	2844	0.4861179564166933
Susceptibility	ENSG00000113356	POLR3G	5	90471748	Susceptibility.M4.MAF_0.1.perc	reference	0	0.9853	0.0933689	0.1321491	0.4799	0	-?+-++	26529	75	0	580636	1409	1	1486	0.9485678841685766
Susceptibility	ENSG00000155957	TMBIM4	12	66135846	Susceptibility.M4.MAF_0.1.perc	reference	0	0.6251	-0.0645423	0.0913581	0.4799	0	----+-	27431	129	0	595653	3087	1	3218	0.3177969074058819
Severe	ENSG00000163635	ATXN7	3	63863155	Severe.M4.MAF_1.perc	reference	0	0.46	0.059466	0.084183	0.4799	0	+-++-+	4973	195	0	570702	23581	35	23846	0.4566867953052791
Severe	ENSG00000129691	ASH2L	8	38105493	Severe.M4.MAF_1.perc	reference	0	0.6639	0.2108943	0.2985303	0.4799	0	-+---+	4828	23	0	568021	1822	0	1845	0.004572313062761709
Severe	ENSG00000105647	PIK3R2	19	18153163	Severe.M4.MAF_1.perc	reference	0	0.8949	-0.0967754	0.137	0.4799	0	--+--+	4883	68	0	570490	10098	12	10190	0.8817284145188344
Hospitalized	ENSG00000176783	RUFY1	5	179550554	Hospitalized.M4.MAF_1.perc	reference	7.1	0.3708	-0.1141826	0.1616168	0.4799	0.0228643	--+-+-	12055	158	0	576334	8939	3	9103	0.2004071361534545
Hospitalized	ENSG00000112167	SAYSD1	6	39104063	Hospitalized.M4.MAF_1.perc	reference	0	0.4263	0.1071661	0.1517042	0.4799	0	-+--++	11572	78	0	574443	3015	6	3105	0.6738781748409264
Hospitalized	ENSG00000176510	OR10AC1	7	143509256	Hospitalized.M4.MAF_1.perc	reference	0	0.5982	0.6915101	0.9787779	0.4799	0	?-?++?	1368	5	0	2104	5	0	10	0.6669433530020589
Susceptibility	ENSG00000262655	SPON1	11	13962723	Susceptibility.M4.MAF_1.perc	reference	0	0.5889	0.0327548	0.0463684	0.4799	0	+?+---	26972	546	3	589395	12375	3	12933	0.9580687093242863
Susceptibility	ENSG00000170962	PDGFD	11	103907189	Susceptibility.M4.MAF_1.perc	reference	0	0.5848	0.0532918	0.075436	0.4799	0	-?++--	26321	217	0	577963	4662	2	4883	0.2812693472611158
Severe	ENSG00000196950	SLC39A10	2	195575977	Severe.M1.MAF_0.1.perc	reference	0	0.9999	-1.1073132	1.567701	0.48	0	?--+?-	2290	3	0	542556	55	0	58	0.7502083552768712
Severe	ENSG00000042286	AIFM2	10	70098223	Severe.M1.MAF_0.1.perc	reference	0	1	-0.9757762	1.3815283	0.48	0	?---?-	1994	0	0	559882	153	0	153	0.12480094532182245
Severe	ENSG00000170322	NFRKB	11	129863636	Severe.M1.MAF_0.1.perc	reference	0	0.6906	0.553548	0.7836598	0.48	0	+-++?-	2381	3	0	561182	232	0	235	0.4305065641593582
Severe	ENSG00000166887	VPS39	15	42158701	Severe.M1.MAF_0.1.perc	reference	0	0.9415	0.665465	0.9421143	0.48	0	?+-??-	1772	1	0	558699	237	0	238	0.44283482987951334
Severe	ENSG00000197457	STMN3	20	63639705	Severe.M1.MAF_0.1.perc	reference	0	0.7709	0.6848648	0.9696503	0.48	0	?++??-	1749	1	0	558569	196	0	197	0.617416937560363
Hospitalized	ENSG00000137962	ARHGAP29	1	94148988	Hospitalized.M1.MAF_0.1.perc	reference	0	0.518	0.3639444	0.5153328	0.48	0	?++---	10492	10	0	566564	197	0	207	0.6681489131139686
Hospitalized	ENSG00000127955	GNAI1	7	79768028	Hospitalized.M1.MAF_0.1.perc	reference	0	0.9921	-1.0036011	1.4208084	0.48	0	?--???	5576	0	0	543532	47	0	47	0.4171492682910347
Susceptibility	ENSG00000226124	FTCDNL1	2	199760544	Susceptibility.M1.MAF_0.1.perc	reference	0	0.9195	1.5009559	2.1249351	0.48	0	??+??-	1087	1	0	882	1	0	2	0.7541300641070443
Susceptibility	ENSG00000138495	COX17	3	119654513	Susceptibility.M1.MAF_0.1.perc	reference	0	0.3971	0.6799735	0.9628042	0.48	0	??+-?+	20960	2	0	546372	19	0	21	0.6867562668452415
Susceptibility	ENSG00000197905	TEAD4	12	2959330	Susceptibility.M1.MAF_0.1.perc	reference	0	0.7739	-0.3422848	0.4846685	0.48	0	-?--??	23263	4	0	569225	105	0	109	0.9253529106049987
Severe	ENSG00000196950	SLC39A10	2	195575977	Severe.M1.MAF_1.perc	reference	0	0.9999	-1.1073132	1.567701	0.48	0	?--+?-	2290	3	0	542556	55	0	58	0.7502083552768712
Severe	ENSG00000197457	STMN3	20	63639705	Severe.M1.MAF_1.perc	reference	0	0.7709	0.6848648	0.9696503	0.48	0	?++??-	1749	1	0	558569	196	0	197	0.617416937560363
Hospitalized	ENSG00000205076	LGALS7	19	38770971	Hospitalized.M1.MAF_1.perc	reference	0	0.9984	-0.5154481	0.7298383	0.48	0	?----?	7326	2	0	544125	27	8	45	0.8853296332813513
Susceptibility	ENSG00000226124	FTCDNL1	2	199760544	Susceptibility.M1.MAF_1.perc	reference	0	0.9195	1.5009559	2.1249351	0.48	0	??+??-	1087	1	0	882	1	0	2	0.7541300641070443
Susceptibility	ENSG00000138495	COX17	3	119654513	Susceptibility.M1.MAF_1.perc	reference	0	0.3971	0.6799735	0.9628042	0.48	0	??+-?+	20960	2	0	546372	19	0	21	0.6867562668452415
Susceptibility	ENSG00000164304	CAGE1	6	7326656	Susceptibility.M1.MAF_1.perc	reference	31.9	0.209	0.2531581	0.3584455	0.48	0.2109146	+?-+-+	27076	72	0	590822	1674	1	1748	0.4845904530510933
Susceptibility	ENSG00000197905	TEAD4	12	2959330	Susceptibility.M1.MAF_1.perc	reference	0	0.7739	-0.3422848	0.4846685	0.48	0	-?--??	23263	4	0	569225	105	0	109	0.9253529106049987
Severe	ENSG00000163961	RNF168	3	196468783	Severe.M3.MAF_0.1.perc	reference	0	0.9998	-0.2711379	0.3839226	0.48	0	?-----	4125	9	0	527316	842	2	855	0.9799517379073215
Severe	ENSG00000174684	B4GAT1	11	66345374	Severe.M3.MAF_0.1.perc	reference	0	0.9547	-0.4592018	0.6501077	0.48	0	?--?--	3879	2	0	554336	363	0	365	0.5099154639351997
Severe	ENSG00000173198	CYSLTR1	23	78271468	Severe.M3.MAF_0.1.perc	reference	0	0.9996	-0.4865034	0.6888646	0.48	0	?--?--	3225	0	1	521801	106	46	200	0.9411371514024249
Hospitalized	ENSG00000119820	YIPF4	2	32277904	Hospitalized.M3.MAF_0.1.perc	reference	0	0.4166	0.3540595	0.5012915	0.48	0	?-++--	8651	6	0	533374	247	0	253	0.6139810082655712
Hospitalized	ENSG00000145833	DDX46	5	134758771	Hospitalized.M3.MAF_0.1.perc	reference	0	0.5505	0.3144244	0.4451435	0.48	0	?+----	7235	9	0	551722	385	0	394	0.1421783467740917
Hospitalized	ENSG00000131069	ACSS2	20	34872146	Hospitalized.M3.MAF_0.1.perc	reference	0	0.6562	-0.1123483	0.1590511	0.48	0	?---++	10430	44	0	577982	3634	0	3678	0.9105747565182707
Severe	ENSG00000112306	RPS12	6	132814569	Severe.M3.MAF_1.perc	reference	0	0.9992	-0.8765413	1.2409998	0.48	0	---?--	2501	0	0	531574	66	1	68	0.6012617968177558
Hospitalized	ENSG00000205076	LGALS7	19	38770971	Hospitalized.M3.MAF_1.perc	reference	0	0.9984	-0.5154481	0.7298383	0.48	0	?----?	7326	2	0	544125	27	8	45	0.8853296332813513
Susceptibility	ENSG00000091262	ABCC6	16	16149565	Susceptibility.M3.MAF_1.perc	reference	0	0.846	-0.0568498	0.0804901	0.48	0	-?----	26986	170	0	591301	4106	6	4288	0.5757298315913405
Severe	ENSG00000253148	RGS21	1	192316992	Severe.M4.MAF_0.1.perc	reference	55.6	0.08026	0.7426099	1.051499	0.48	2.0086929	?-+?+-	2580	6	0	563387	941	1	949	0.3274594014986967
Severe	ENSG00000115461	IGFBP5	2	216672105	Severe.M4.MAF_0.1.perc	reference	0	0.8486	0.2512156	0.3556369	0.48	0	-+---+	4419	13	0	564519	1239	0	1252	0.4056076649821121
Severe	ENSG00000177192	PUS1	12	131929200	Severe.M4.MAF_0.1.perc	reference	36.9	0.1754	0.3142011	0.4448418	0.48	0.3432248	+-+-?-	4413	20	0	566815	2948	0	2968	0.5433118822122635
Severe	ENSG00000104884	ERCC2	19	45349837	Severe.M4.MAF_0.1.perc	reference	0	0.8253	0.1484622	0.2102043	0.48	0	-++-++	3746	55	0	178317	3009	0	3064	0.797791370400027
Hospitalized	ENSG00000038427	VCAN	5	83471618	Hospitalized.M4.MAF_0.1.perc	reference	0	0.4462	0.053437900000000003	0.0756557	0.48	0	?+--+-	11986	280	0	580845	14696	6	14988	0.9940486632677488
Hospitalized	ENSG00000107560	RAB11FIP2	10	118004916	Hospitalized.M4.MAF_0.1.perc	reference	0	0.7074	-0.1226467	0.1736285	0.48	0	?--++-	11601	44	0	579965	2849	0	2893	0.9863348033361519
Hospitalized	ENSG00000149716	LTO1	11	69653076	Hospitalized.M4.MAF_0.1.perc	reference	44.9	0.1228	-0.470155	0.6656482	0.48	0.926592	?++---	10895	22	0	579234	1084	1	1108	0.5533820142779529
Hospitalized	ENSG00000091157	WDR7	18	56651343	Hospitalized.M4.MAF_0.1.perc	reference	0	0.4181	0.0757797	0.1072813	0.48	0	?++--+	12124	141	0	583311	6756	3	6903	0.6643279315202584
Hospitalized	ENSG00000180083	WFDC11	20	45648563	Hospitalized.M4.MAF_0.1.perc	reference	0	0.8567	0.2820376	0.399359	0.48	0	?+--+-	10708	11	0	579511	449	1	462	0.1707896990960879
Susceptibility	ENSG00000117650	NEK2	1	211658657	Susceptibility.M4.MAF_0.1.perc	reference	0	0.9369	0.0742136	0.1050652	0.48	0	-?+--+	26914	113	0	591106	2549	1	2664	0.8607908511415371
Severe	ENSG00000107874	CUEDC2	10	102423245	Severe.M4.MAF_1.perc	reference	0	0.4836	-0.2303324	0.3261172	0.48	0	--+-?-	4312	13	0	563957	1633	3	1652	0.6710407604576443
Hospitalized	ENSG00000135114	OASL	12	121017763	Hospitalized.M4.MAF_1.perc	reference	0	0.6354	0.0762676	0.1079895	0.48	0	?+++++	11623	132	0	571238	7192	9	7342	0.2605795125654199
Hospitalized	ENSG00000119681	LTBP2	14	74498183	Hospitalized.M4.MAF_1.perc	reference	0	0.9533	-0.0447111	0.0633038	0.48	0	?--+++	12124	402	0	583311	21868	20	22310	0.8721939355659432
Hospitalized	ENSG00000140379	BCL2A1	15	79960892	Hospitalized.M4.MAF_1.perc	reference	39.7	0.1565	0.4997216	0.7075629	0.48	0.9594526	?--+-+	10384	17	0	564353	1118	0	1135	0.5244504515999159
Severe	ENSG00000143537	ADAM15	1	155050566	Severe.M1.MAF_0.1.perc	reference	0	0.9752	-0.3055876	0.43279	0.4801	0	?-----	4614	6	0	570068	818	0	824	0.24473886730287572
Hospitalized	ENSG00000144036	EXOC6B	2	72175984	Hospitalized.M1.MAF_0.1.perc	reference	0	0.8832	-0.4231163	0.5992316	0.4801	0	?--++-	6942	4	0	561590	237	0	241	0.5972283309632042
Susceptibility	ENSG00000280236	OR12D2	6	29395631	Susceptibility.M1.MAF_0.1.perc	reference	0	0.9198	-1.3970905	1.978387	0.4801	0	??-??-	1354	0	0	39124	5	0	5	0.4842435182378512
Susceptibility	ENSG00000136944	LMX1B	9	126613928	Susceptibility.M1.MAF_0.1.perc	reference	0	0.7935	-0.4526365	0.6409341	0.4801	0	??----	22117	2	0	554234	46	0	48	0.7927154406842173
Susceptibility	ENSG00000156414	TDRD9	14	103928456	Susceptibility.M1.MAF_0.1.perc	reference	0	0.9017	-0.1171392	0.1658795	0.4801	0	+?-+--	26774	37	0	590545	983	0	1020	0.7052953018655304
Susceptibility	ENSG00000268916	CSAG3	23	152753921	Susceptibility.M1.MAF_0.1.perc	reference	0	1	1.4468747	2.0491443	0.4801	0	??+???	1552	1	0	7650	1	0	2	0.42909828024629704
Severe	ENSG00000080573	COL5A3	19	9959561	Severe.M1.MAF_1.perc	reference	0	0.8769	-0.2689235	0.3808185	0.4801	0	?-++--	4227	13	0	567900	1505	0	1518	0.9263788849336427
Hospitalized	ENSG00000144036	EXOC6B	2	72175984	Hospitalized.M1.MAF_1.perc	reference	0	0.8832	-0.4231163	0.5992316	0.4801	0	?--++-	6942	4	0	561590	237	0	241	0.5972283309632042
Hospitalized	ENSG00000127955	GNAI1	7	79768028	Hospitalized.M1.MAF_1.perc	reference	0	0.9923	-1.0017668	1.4186406	0.4801	0	?--???	5576	0	0	543532	48	0	48	0.4171492682910347
Susceptibility	ENSG00000162458	FBLIM1	1	15756607	Susceptibility.M1.MAF_1.perc	reference	0	0.6471	0.1595903	0.2260023	0.4801	0	-?+--+	24990	27	0	579088	508	1	537	0.7981651096200205
Susceptibility	ENSG00000268916	CSAG3	23	152753921	Susceptibility.M1.MAF_1.perc	reference	0	1	1.4468747	2.0491443	0.4801	0	??+???	1552	1	0	7650	1	0	2	0.42909828024629704
Severe	ENSG00000187105	HEATR4	14	73478484	Severe.M3.MAF_0.1.perc	reference	0	0.9744	-0.2362709	0.3345964	0.4801	0	?-----	4674	14	0	570233	1482	1	1498	0.7278714009905346
Hospitalized	ENSG00000121871	SLITRK3	3	165186720	Hospitalized.M3.MAF_0.1.perc	reference	0	0.7282	-0.4178067	0.5916354	0.4801	0	?-----	7350	5	0	567058	326	0	331	0.7507666616686446
Hospitalized	ENSG00000158865	SLC5A11	16	24845841	Hospitalized.M3.MAF_0.1.perc	reference	0	0.8846	0.1454379	0.2059484	0.4801	0	?+-++-	11282	39	0	566698	1907	0	1946	0.17641121686439623
Susceptibility	ENSG00000169347	GP2	16	20309574	Susceptibility.M3.MAF_0.1.perc	reference	40.1	0.1539	-0.331045	0.4688508	0.4801	0.4139512	-?+-+-	25882	36	0	590697	698	1	736	0.3654173399470215
Susceptibility	ENSG00000268916	CSAG3	23	152753921	Susceptibility.M3.MAF_0.1.perc	reference	0	1	1.4468747	2.0491443	0.4801	0	??+???	1552	1	0	7650	1	0	2	0.42909828024629704
Severe	ENSG00000169436	COL22A1	8	138588235	Severe.M3.MAF_1.perc	reference	24.9	0.2472	0.1793388	0.2539424	0.4801	0.0934359	+++---	4958	47	0	570549	3149	1	3198	0.9631473006243942
Severe	ENSG00000197771	MCMBP	10	119829404	Severe.M3.MAF_1.perc	reference	0	0.9953	-0.3458405	0.4898001	0.4801	0	?--?--	4046	5	0	567694	880	0	885	0.7137976519029281
Severe	ENSG00000176769	TCERG1L	10	131092391	Severe.M3.MAF_1.perc	reference	0	0.8602	-0.2074926	0.293815	0.4801	0	?-----	4673	19	0	570236	1361	1	1382	0.3751181218389367
Severe	ENSG00000185591	SP1	12	53380176	Severe.M3.MAF_1.perc	reference	58.1	0.04902	0.8270546	1.1713585	0.4801	3.3459448	?-+--+	3870	5	0	566539	1204	1	1211	0.29211155812021433
Susceptibility	ENSG00000130294	KIF1A	2	240713761	Susceptibility.M3.MAF_1.perc	reference	0	0.9695	0.0941802	0.1333646	0.4801	0	-?++--	24014	73	0	570944	1535	1	1610	0.3275442925198882
Susceptibility	ENSG00000133321	PLAAT4	11	63536808	Susceptibility.M3.MAF_1.perc	reference	0	0.7889	-0.1497002	0.212014	0.4801	0	+?-+--	24199	23	0	588444	602	1	627	0.4688881623228597
Susceptibility	ENSG00000033327	GAB2	11	78215293	Susceptibility.M3.MAF_1.perc	reference	0.4	0.4041	0.1412751	0.2000642	0.4801	0.0033164	+?+--+	24858	35	0	578569	684	0	719	0.39278391292764947
Susceptibility	ENSG00000268916	CSAG3	23	152753921	Susceptibility.M3.MAF_1.perc	reference	0	1	1.4468747	2.0491443	0.4801	0	??+???	1552	1	0	7650	1	0	2	0.42909828024629704
Hospitalized	ENSG00000196711	ALKAL1	8	52534037	Hospitalized.M4.MAF_0.1.perc	reference	0	0.9604	0.2459892	0.3483727	0.4801	0	?++--+	9329	14	0	567459	702	1	718	0.13317971328579536
Susceptibility	ENSG00000160870	CYP3A7	7	99705036	Susceptibility.M4.MAF_0.1.perc	reference	0	0.5659	0.080038	0.1133532	0.4801	0	-?++++	26008	100	0	590855	2081	0	2181	0.6605436715755908
Susceptibility	ENSG00000083093	PALB2	16	23603160	Susceptibility.M4.MAF_0.1.perc	reference	0	0.9592	-0.0514234	0.0728278	0.4801	0	-?-++-	27482	213	0	591889	5004	0	5217	0.348719159489952
Susceptibility	ENSG00000130254	SAFB2	19	5586999	Susceptibility.M4.MAF_0.1.perc	reference	68.4	0.01309	0.1927219	0.2729503	0.4801	0.2001496	+?+-++	27126	225	0	591861	4478	3	4709	0.0064308847933532256
Severe	ENSG00000163634	THOC7	3	63833870	Severe.M4.MAF_1.perc	reference	0	0.5127	0.1166804	0.1652213	0.4801	0	-+++--	4441	11	0	565548	1030	0	1041	0.06117187707672108
Severe	ENSG00000136235	GPNMB	7	23235967	Severe.M4.MAF_1.perc	reference	53.2	0.05814	0.2390345	0.3385455	0.4801	0.3108116	+---++	4973	101	0	570702	17661	32	17826	0.27700078799495553
Severe	ENSG00000182150	ERCC6L2	9	95871264	Severe.M4.MAF_1.perc	reference	27.6	0.2274	0.1971473	0.2792013	0.4801	0.1284286	++--+-	4902	69	0	570611	6156	1	6227	0.8425490147520425
Severe	ENSG00000180881	CAPS2	12	75275979	Severe.M4.MAF_1.perc	reference	0	0.8023	-0.0928409	0.1314705	0.4801	0	+---++	4906	69	1	570618	13218	46	13381	0.6750733290019464
Severe	ENSG00000103018	CYB5B	16	69424619	Severe.M4.MAF_1.perc	reference	0	0.6744	0.1773016	0.2510585	0.4801	0	-+-??+	4353	27	0	564934	2942	0	2969	0.7024081659452587
Severe	ENSG00000142046	TMEM91	19	41350911	Severe.M4.MAF_1.perc	reference	0	0.5196	-0.2680268	0.3795531	0.4801	0	?-+-?+	4018	8	0	566831	1049	3	1063	0.6827371391530468
Hospitalized	ENSG00000164985	PSIP1	9	15464066	Hospitalized.M4.MAF_1.perc	reference	64.6	0.02328	0.3361677	0.4760746	0.4801	0.5551467	?-++--	11989	60	0	571406	2896	1	2958	0.8896304062015301
Hospitalized	ENSG00000137726	FXYD6	11	117836976	Hospitalized.M4.MAF_1.perc	reference	0	0.7242	-0.0927584	0.131347	0.4801	0	?-+++-	10995	73	0	577332	5075	12	5172	0.1381955736297412
Hospitalized	ENSG00000100292	HMOX1	22	35380361	Hospitalized.M4.MAF_1.perc	reference	0	0.9021	0.0798626	0.1130932	0.4801	0	?++--+	12064	127	0	583218	6970	7	7111	0.8764375928249788
Susceptibility	ENSG00000185634	SHC4	15	48823741	Susceptibility.M4.MAF_1.perc	reference	0	0.8651	0.0592955	0.0839681	0.4801	0	+?+-++	25377	180	1	576635	3677	4	3867	0.6692811908858818
Susceptibility	ENSG00000108474	PIGL	17	16217191	Susceptibility.M4.MAF_1.perc	reference	0	0.5791	-0.0332489	0.0470894	0.4801	0	+?--++	26754	489	1	591353	12224	41	12797	0.9392203506886666
Severe	ENSG00000282608	ADORA3	1	111499429	Severe.M1.MAF_0.1.perc	reference	0	0.8068	0.4384134	0.6209482	0.4802	0	?++++-	3892	6	0	556991	452	0	458	0.7432350277023103
Severe	ENSG00000091664	SLC17A6	11	22338381	Severe.M1.MAF_0.1.perc	reference	63	0.06711	1.8710187	2.6501492	0.4802	11.353536	?-+??-	3140	2	0	549457	61	0	63	0.3863685341035498
Hospitalized	ENSG00000115935	WIPF1	2	174559572	Hospitalized.M1.MAF_0.1.perc	reference	0	0.9992	-0.7712853	1.0926072	0.4802	0	?--???	6530	1	0	511692	49	0	50	0.1319009877715534
Hospitalized	ENSG00000163320	CGGBP1	3	88051944	Hospitalized.M1.MAF_0.1.perc	reference	0	0.9975	-1.0191033	1.4435804	0.4802	0	?--???	5348	0	0	510838	49	0	49	0.6599960663763291
Susceptibility	ENSG00000103035	PSMD7	16	74296814	Susceptibility.M1.MAF_0.1.perc	reference	0	0.8048	0.3931118	0.5568599	0.4802	0	-?+-??	21141	4	0	547748	68	0	72	0.3818197047770247
Susceptibility	ENSG00000178502	KLHL11	17	41848518	Susceptibility.M1.MAF_0.1.perc	reference	0	0.9198	-0.2821242	0.3996295	0.4802	0	-?--+?	23712	6	0	554911	151	0	157	0.8541538183250525
Susceptibility	ENSG00000197046	SIGLEC15	18	45825675	Susceptibility.M1.MAF_0.1.perc	reference	0	0.9638	-0.1617113	0.2290643	0.4802	0	+?----	22916	18	0	582830	457	0	475	0.8119275200334459
Susceptibility	ENSG00000183709	IFNL2	19	39268396	Susceptibility.M1.MAF_0.1.perc	reference	0	0.9531	-0.3081559	0.4365155	0.4802	0	-?----	23345	5	0	572290	142	0	147	0.744968736988056
Susceptibility	ENSG00000155659	VSIG4	23	66021738	Susceptibility.M1.MAF_0.1.perc	reference	0	0.9506	-0.2454826	0.3477071	0.4802	0	??----	21597	2	1	525927	60	30	124	0.971194378141656
Severe	ENSG00000091664	SLC17A6	11	22338381	Severe.M1.MAF_1.perc	reference	63	0.06711	1.8710187	2.6501492	0.4802	11.353536	?-+??-	3140	2	0	549457	61	0	63	0.3863685341035498
Severe	ENSG00000170322	NFRKB	11	129863636	Severe.M1.MAF_1.perc	reference	0	0.6905	0.5531994	0.7835327	0.4802	0	+-++?-	2381	3	0	561182	233	0	236	0.4305065641593582
Hospitalized	ENSG00000115935	WIPF1	2	174559572	Hospitalized.M1.MAF_1.perc	reference	0	0.9992	-0.7712853	1.0926072	0.4802	0	?--???	6530	1	0	511692	49	0	50	0.1319009877715534
Hospitalized	ENSG00000163320	CGGBP1	3	88051944	Hospitalized.M1.MAF_1.perc	reference	0	0.9975	-1.0191033	1.4435804	0.4802	0	?--???	5348	0	0	510838	49	0	49	0.6599960663763291
Susceptibility	ENSG00000106066	CPVL	7	28995235	Susceptibility.M1.MAF_1.perc	reference	0	0.834	-0.0988625	0.140051	0.4802	0	-?---+	26743	54	0	590422	1352	1	1408	0.19839898288879626
Susceptibility	ENSG00000103035	PSMD7	16	74296814	Susceptibility.M1.MAF_1.perc	reference	0	0.8048	0.3931118	0.5568599	0.4802	0	-?+-??	21141	4	0	547748	68	0	72	0.3818197047770247
Susceptibility	ENSG00000155659	VSIG4	23	66021738	Susceptibility.M1.MAF_1.perc	reference	0	0.9506	-0.2454826	0.3477071	0.4802	0	??----	21597	2	1	525927	60	30	124	0.971194378141656
Severe	ENSG00000149305	HTR3B	11	113904677	Severe.M3.MAF_0.1.perc	reference	50.7	0.07131	0.7387846	1.0464358	0.4802	2.7116251	+-+--+	4440	5	0	564633	1034	0	1039	0.4142562832064495
Hospitalized	ENSG00000163320	CGGBP1	3	88051944	Hospitalized.M3.MAF_0.1.perc	reference	0	0.9975	-1.0191033	1.4435804	0.4802	0	?--???	5348	0	0	510838	49	0	49	0.6599960663763291
Hospitalized	ENSG00000268964	ERVV-2	19	53044740	Hospitalized.M3.MAF_0.1.perc	reference	17.1	0.3058	-0.4991034	0.7069296	0.4802	0.4498415	?-+---	7486	3	0	455767	157	2	164	0.3340741738375923
Susceptibility	ENSG00000116882	HAO2	1	119368779	Susceptibility.M3.MAF_0.1.perc	reference	19.5	0.2903	-0.1857585	0.2631018	0.4802	0.0859618	-?-+--	25681	60	1	578317	1408	2	1474	0.5490426933586847
Susceptibility	ENSG00000144848	ATG3	3	112532510	Susceptibility.M3.MAF_0.1.perc	reference	0	0.8232	0.0975087	0.1381109	0.4802	0	+?+---	23985	64	0	573451	1403	0	1467	0.3581301030867138
Susceptibility	ENSG00000174130	TLR6	4	38823715	Susceptibility.M3.MAF_0.1.perc	reference	0	0.6934	0.1152318	0.1632314	0.4802	0	-?+++-	26358	53	0	579952	835	1	890	0.9068221455551405
Severe	ENSG00000143476	DTL	1	212035553	Severe.M3.MAF_1.perc	reference	64.6	0.03725	0.7017884	0.9939805	0.4802	2.0887601	?-+?+-	4421	8	0	569038	828	0	836	0.6724512443790029
Severe	ENSG00000120057	SFRP5	10	97766751	Severe.M3.MAF_1.perc	reference	0	0.6164	-0.200653	0.2841998	0.4802	0	-+----	4360	21	0	564084	1938	0	1959	0.6933664850626926
Hospitalized	ENSG00000033122	LRRC7	1	69567922	Hospitalized.M3.MAF_1.perc	reference	0	0.8697	0.1320916	0.187123	0.4802	0	?+--++	10324	45	0	567702	2430	5	2485	0.47535317132562194
Hospitalized	ENSG00000144182	LIPT1	2	99154955	Hospitalized.M3.MAF_1.perc	reference	56.4	0.05688	0.483149	0.6843986	0.4802	1.0284981	?-+--+	9925	37	0	568144	3185	1	3224	0.36221183278942254
Hospitalized	ENSG00000163320	CGGBP1	3	88051944	Hospitalized.M3.MAF_1.perc	reference	0	0.9975	-1.0191033	1.4435804	0.4802	0	?--???	5348	0	0	510838	49	0	49	0.6599960663763291
Hospitalized	ENSG00000183709	IFNL2	19	39268396	Hospitalized.M3.MAF_1.perc	reference	0	0.8823	0.2347523	0.3324937	0.4802	0	?+--+-	10231	24	0	581082	619	0	643	0.7227912121177144
Susceptibility	ENSG00000179270	PCARE	2	29060976	Susceptibility.M3.MAF_1.perc	reference	22.2	0.2729	-0.1184098	0.1677392	0.4802	0.0337247	-?--++	26737	85	0	580652	1957	1	2044	0.31111548590276766
Susceptibility	ENSG00000144848	ATG3	3	112532510	Susceptibility.M3.MAF_1.perc	reference	0	0.8232	0.0975087	0.1381109	0.4802	0	+?+---	23985	64	0	573451	1403	0	1467	0.3581301030867138
Susceptibility	ENSG00000171885	AQP4	18	26852043	Susceptibility.M3.MAF_1.perc	reference	0	0.798	-0.1390947	0.1970441	0.4802	0	-?----	23659	28	0	574302	601	0	629	0.9088035511864738
Severe	ENSG00000174844	DNAH12	3	57293699	Severe.M4.MAF_0.1.perc	reference	0	0.5963	0.0794962	0.1125951	0.4802	0	-+-+++	4760	110	0	568789	20495	12	20629	0.9061554813862803
Severe	ENSG00000112486	CCR6	6	167111807	Severe.M4.MAF_0.1.perc	reference	0	0.7678	-0.272092	0.3854456	0.4802	0	?--+?-	3651	6	0	562245	1079	0	1085	0.5007877030108074
Severe	ENSG00000196967	ZNF585A	19	37106734	Severe.M4.MAF_0.1.perc	reference	41.3	0.1462	-0.4343947	0.6152983	0.4802	0.7510718	-+--?+	4358	21	1	564349	2439	1	2464	0.4510667072587967
Hospitalized	ENSG00000090534	THPO	3	184371935	Hospitalized.M4.MAF_0.1.perc	reference	0	0.7855	0.140943	0.1996586	0.4802	0	?+++-+	10900	35	0	580350	2089	2	2128	0.6716301396452917
Hospitalized	ENSG00000113262	GRM6	5	178977587	Hospitalized.M4.MAF_0.1.perc	reference	0	0.6782	-0.0601628	0.0852146	0.4802	0	--+-+-	12184	187	0	588225	11587	3	11780	0.1036288004615009
Hospitalized	ENSG00000169439	SDC2	8	96493813	Hospitalized.M4.MAF_0.1.perc	reference	0	0.7964	0.2373277	0.336142	0.4802	0	?+----	9432	12	0	579027	662	0	674	0.5877320641844541
Hospitalized	ENSG00000134291	TMEM106C	12	47963569	Hospitalized.M4.MAF_0.1.perc	reference	0	0.8475	0.1582314	0.2241091	0.4802	0	?+-+--	11311	34	0	569027	1612	0	1646	0.6649739347046953
Hospitalized	ENSG00000170465	KRT6C	12	52468516	Hospitalized.M4.MAF_0.1.perc	reference	8.6	0.3577	0.1396299	0.1977948	0.4802	0.0304099	?+-+-+	9969	73	1	580241	4515	16	4622	0.21433268574877598
Hospitalized	ENSG00000213859	KCTD11	17	7351889	Hospitalized.M4.MAF_0.1.perc	reference	56.3	0.07654	0.5287037	0.7489058	0.4802	1.1799348	?-++?-	9245	11	0	565595	757	0	768	0.584341983627158
Hospitalized	ENSG00000141699	RETREG3	17	42579513	Hospitalized.M4.MAF_0.1.perc	reference	0	0.8924	-0.1186263	0.1680292	0.4802	0	?--+-+	11324	47	0	580605	3054	2	3105	0.8145175367667608
Hospitalized	ENSG00000268964	ERVV-2	19	53044740	Hospitalized.M4.MAF_0.1.perc	reference	17.1	0.3058	-0.4991034	0.7069296	0.4802	0.4498415	?-+---	7486	3	0	455767	157	2	164	0.3340741738375923
Susceptibility	ENSG00000134852	CLOCK	4	55427903	Susceptibility.M4.MAF_0.1.perc	reference	6.6	0.3692	0.0886121	0.125502	0.4802	0.0104235	-?+++-	27126	139	0	591860	2830	0	2969	0.08109635195985929
Susceptibility	ENSG00000178826	TMEM139	7	143279957	Susceptibility.M4.MAF_0.1.perc	reference	46.6	0.112	0.261653	0.37064	0.4802	0.281784	+?+-+-	26499	65	0	589680	1155	0	1220	0.23494140559964283
Hospitalized	ENSG00000172954	LCLAT1	2	30447226	Hospitalized.M4.MAF_1.perc	reference	31	0.2145	0.1903728	0.2696495	0.4802	0.1162259	?+--+-	11474	80	0	569529	3604	1	3686	0.07911001436682481
Hospitalized	ENSG00000169248	CXCL11	4	76033682	Hospitalized.M4.MAF_1.perc	reference	0	0.9887	0.1006944	0.1426445	0.4802	0	-+++++	12129	83	1	588033	3643	8	3744	0.769684927377663
Hospitalized	ENSG00000204424	LY6G6F	6	31706866	Hospitalized.M4.MAF_1.perc	reference	32	0.1956	-0.1682231	0.2382828	0.4802	0.0974404	-++-+-	11503	128	0	587061	10188	7	10330	0.83420364797927
Severe	ENSG00000161533	ACOX1	17	75941507	Severe.M1.MAF_0.1.perc	reference	0	0.9988	-0.9882902	1.4001816	0.4803	0	?---?-	1928	1	0	561538	136	0	137	0.7538913174047317
Severe	ENSG00000142185	TRPM2	21	44350163	Severe.M1.MAF_0.1.perc	reference	0	0.6419	0.1964549	0.2783054	0.4803	0	?++++-	4505	21	0	569359	1913	0	1934	0.28484846977054606
Susceptibility	ENSG00000182747	SLC35D3	6	136922301	Susceptibility.M1.MAF_0.1.perc	reference	0	0.8307	-0.2905987	0.4117524	0.4803	0	-?--+-	23017	5	0	565259	126	0	131	0.5140086436925689
Susceptibility	ENSG00000170523	KRT83	12	52314301	Susceptibility.M1.MAF_0.1.perc	reference	0	0.8162	0.1633626	0.2314463	0.4803	0	+?+++-	23499	24	0	575058	496	1	522	0.78293061100232
Susceptibility	ENSG00000167483	NIBAN3	19	17523301	Susceptibility.M1.MAF_0.1.perc	reference	29.8	0.2225	0.2642121	0.3743083	0.4803	0.2145896	-?++-+	26713	32	0	588452	535	0	567	0.707434396089082
Severe	ENSG00000161533	ACOX1	17	75941507	Severe.M1.MAF_1.perc	reference	0	0.9988	-0.9882902	1.4001816	0.4803	0	?---?-	1928	1	0	561538	136	0	137	0.7538913174047317
Susceptibility	ENSG00000114850	SSR3	3	156539553	Susceptibility.M1.MAF_1.perc	reference	0	0.8998	-0.3383505	0.4793749	0.4803	0	??---?	22104	4	0	553619	125	0	129	0.17383641253108587
Susceptibility	ENSG00000182747	SLC35D3	6	136922301	Susceptibility.M1.MAF_1.perc	reference	0	0.8307	-0.2905987	0.4117524	0.4803	0	-?--+-	23017	5	0	565259	126	0	131	0.5140086436925689
Severe	ENSG00000145386	CCNA2	4	121816444	Severe.M3.MAF_0.1.perc	reference	0	0.9072	0.5066593	0.7178786	0.4803	0	?+-??-	3137	3	0	518404	189	0	192	0.6006398589766748
Severe	ENSG00000175414	ARL10	5	176365487	Severe.M3.MAF_0.1.perc	reference	0	0.5018	-0.3137853	0.4445468	0.4803	0	----+-	4697	6	0	567316	853	1	861	0.8185915513344666
Severe	ENSG00000090863	GLG1	16	74447427	Severe.M3.MAF_0.1.perc	reference	0	0.5569	-0.2429512	0.3442354	0.4803	0	?--?+-	4421	12	0	569038	1412	2	1428	0.7561133527972859
Hospitalized	ENSG00000116748	AMPD1	1	114673090	Hospitalized.M3.MAF_0.1.perc	reference	0	0.5849	-0.1108602	0.1570607	0.4803	0	?-----	11483	48	0	581936	3687	0	3735	0.5030419688988146
Hospitalized	ENSG00000262655	SPON1	11	13962723	Hospitalized.M3.MAF_0.1.perc	reference	0	0.9801	-0.2360291	0.334405	0.4803	0	?-----	11802	17	0	580563	565	1	584	0.6177162975583821
Hospitalized	ENSG00000198759	EGFL6	23	13569601	Hospitalized.M3.MAF_0.1.perc	reference	0	0.8322	0.2134295	0.3023572	0.4803	0	?+--+-	9832	6	4	525830	200	99	412	0.9579796168398216
Susceptibility	ENSG00000161526	SAP30BP	17	75667251	Susceptibility.M3.MAF_0.1.perc	reference	0	0.5257	0.1845423	0.2614487	0.4803	0	+?+--?	24857	20	0	586586	364	0	384	0.5878363837722959
Severe	ENSG00000145386	CCNA2	4	121816444	Severe.M3.MAF_1.perc	reference	0	0.9072	0.5066593	0.7178786	0.4803	0	?+-??-	3137	3	0	518404	189	0	192	0.6006398589766748
Severe	ENSG00000145975	FAM217A	6	4049434	Severe.M3.MAF_1.perc	reference	0	0.6821	0.1850661	0.2621806	0.4803	0	--+-+-	4693	25	0	569818	1364	0	1389	0.6892989852659528
Severe	ENSG00000166133	RPUSD2	15	40569299	Severe.M3.MAF_1.perc	reference	0	0.9717	-0.1715883	0.243101	0.4803	0	?--+--	4426	20	0	568453	3296	2	3320	0.7195953867677616
Severe	ENSG00000174444	RPL4	15	66498015	Severe.M3.MAF_1.perc	reference	0	0.966	-0.2602064	0.368624	0.4803	0	?-----	2705	3	0	554527	476	0	479	0.45947118405248044
Hospitalized	ENSG00000173540	GMPPB	3	49716844	Hospitalized.M3.MAF_1.perc	reference	27.4	0.2387	0.324982	0.4604585	0.4803	0.315031	?-+-+-	11482	35	0	570301	2456	4	2499	0.48601577602575524
Hospitalized	ENSG00000174373	RALGAPA1	14	35538352	Hospitalized.M3.MAF_1.perc	reference	0	0.8656	-0.1216006	0.1722923	0.4803	0	?--+--	9900	47	0	569082	3562	2	3613	0.3014023382496423
Hospitalized	ENSG00000168096	ANKS3	16	4696510	Hospitalized.M3.MAF_1.perc	reference	59.3	0.04355	0.2697216	0.3821009	0.4803	0.3849883	?++--+	12124	59	0	583311	1921	0	1980	0.9507145526086642
Susceptibility	ENSG00000164442	CITED2	6	139371807	Susceptibility.M3.MAF_1.perc	reference	0	0.9131	-0.1564624	0.2216701	0.4803	0	+?----	26402	23	0	588990	542	1	567	0.5311117840422744
Susceptibility	ENSG00000156650	KAT6B	10	74824927	Susceptibility.M3.MAF_1.perc	reference	48	0.1037	0.1142572	0.1618919	0.4803	0.0539678	+?-++-	27126	516	0	591861	12494	25	13060	0.7331730533268856
Susceptibility	ENSG00000105426	PTPRS	19	5158495	Susceptibility.M3.MAF_1.perc	reference	1.3	0.3988	-0.2033855	0.2881303	0.4803	0.021935	-?---+	25681	17	0	590688	395	0	412	0.46661900373677406
Severe	ENSG00000115694	STK25	2	241492670	Severe.M4.MAF_0.1.perc	reference	0	0.7729	-0.2106807	0.2984984	0.4803	0	?--++-	4061	13	0	566165	1976	0	1989	0.48690870670033254
Hospitalized	ENSG00000135436	FAM186B	12	49582885	Hospitalized.M4.MAF_0.1.perc	reference	0	0.6381	0.0855942	0.1212707	0.4803	0	?++++-	11888	105	0	583117	5493	4	5606	0.514813401140522
Hospitalized	ENSG00000125952	MAX	14	65006174	Hospitalized.M4.MAF_0.1.perc	reference	0	0.808	0.1770374	0.2508287	0.4803	0	?++-?-	9455	23	0	574668	1435	3	1464	0.7768403405052354
Severe	ENSG00000129654	FOXJ1	17	76136333	Severe.M4.MAF_1.perc	reference	0	0.8097	-0.1442944	0.2044218	0.4803	0	+--+--	4292	26	0	564009	2886	1	2914	0.7165925285115723
Hospitalized	ENSG00000151611	MMAA	4	145599042	Hospitalized.M4.MAF_1.perc	reference	40.5	0.1516	0.2381615	0.337399	0.4803	0.2162932	+--+?+	10872	73	0	573706	4746	5	4829	0.8570918691372027
Hospitalized	ENSG00000125995	ROMO1	20	35699272	Hospitalized.M4.MAF_1.perc	reference	0	0.5709	0.0884439	0.1252963	0.4803	0	?+--+-	10482	89	0	576249	5711	21	5842	0.40846097550304816
Severe	ENSG00000154760	SLFN13	17	35435096	Severe.M1.MAF_0.1.perc	reference	0	0.8837	-0.3326921	0.4715021	0.4804	0	?--+--	3941	6	0	565803	670	2	680	0.08249248484677567
Hospitalized	ENSG00000118762	PKD2	4	88007635	Hospitalized.M1.MAF_0.1.perc	reference	0	0.8072	0.4336646	0.6145993	0.4804	0	?+----	8280	3	0	565165	170	0	173	0.5554042832670837
Hospitalized	ENSG00000156162	DPY19L4	8	94719703	Hospitalized.M1.MAF_0.1.perc	reference	0	0.6288	-0.1379802	0.1955206	0.4804	0	?-++--	11093	30	0	581687	2194	0	2224	0.31009115328737913
Hospitalized	ENSG00000073712	FERMT2	14	52857268	Hospitalized.M1.MAF_0.1.perc	reference	0	1	-1.0254178	1.4531563	0.4804	0	?---?-	6097	1	0	518184	40	0	41	0.0900686849200935
Susceptibility	ENSG00000111325	OGFOD2	12	122974580	Susceptibility.M1.MAF_0.1.perc	reference	0	0.9009	-0.1394875	0.1976846	0.4804	0	+?----	25511	28	0	590007	659	0	687	0.9177439463038667
Susceptibility	ENSG00000215475	SIAH3	13	45777242	Susceptibility.M1.MAF_0.1.perc	reference	0	0.4361	0.3962945	0.5615384	0.4804	0	??+-??	21287	3	0	553508	75	0	78	0.5905938112743994
Hospitalized	ENSG00000107165	TYRP1	9	12685439	Hospitalized.M1.MAF_1.perc	reference	0	0.9145	0.1686528	0.2389833	0.4804	0	?-++--	11594	31	0	582215	937	1	970	0.6309797709011153
Hospitalized	ENSG00000073712	FERMT2	14	52857268	Hospitalized.M1.MAF_1.perc	reference	0	1	-1.0254178	1.4531563	0.4804	0	?---?-	6097	1	0	518184	40	0	41	0.0900686849200935
Susceptibility	ENSG00000215475	SIAH3	13	45777242	Susceptibility.M1.MAF_1.perc	reference	0	0.4361	0.3962945	0.5615384	0.4804	0	??+-??	21287	3	0	553508	75	0	78	0.5905938112743994
Severe	ENSG00000019991	HGF	7	81699010	Severe.M3.MAF_0.1.perc	reference	0	0.9795	0.2570031	0.3641623	0.4804	0	?++-+-	4609	12	0	570057	1235	0	1247	0.6934588526332042
Severe	ENSG00000154099	DNAAF1	16	84145287	Severe.M3.MAF_0.1.perc	reference	0	0.9905	-0.2216316	0.3140703	0.4804	0	+-----	4718	13	0	567405	1794	0	1807	0.26588359452300725
Severe	ENSG00000205138	SDHAF1	19	35995188	Severe.M3.MAF_0.1.perc	reference	0	1	-1.0095267	1.4305981	0.4804	0	?--??-	1638	0	0	517163	138	0	138	0.5898041964318044
Hospitalized	ENSG00000163357	DCST1	1	155033824	Hospitalized.M3.MAF_0.1.perc	reference	0	0.6197	0.1656446	0.234728	0.4804	0	?++---	11072	31	0	581749	1343	0	1374	0.36254414883911423
Hospitalized	ENSG00000169604	ANTXR1	2	69013176	Hospitalized.M3.MAF_0.1.perc	reference	0	0.5349	0.1560132	0.2210835	0.4804	0	?+-+++	9631	34	0	576895	1877	0	1911	0.5781624108158198
Hospitalized	ENSG00000166501	PRKCB	16	23835983	Hospitalized.M3.MAF_0.1.perc	reference	0	0.9724	-0.2420477	0.3429963	0.4804	0	?-----	6702	8	0	550841	780	0	788	0.5074153971945657
Susceptibility	ENSG00000085832	EPS15	1	51354263	Susceptibility.M3.MAF_0.1.perc	reference	0	0.8441	-0.2310424	0.3273815	0.4804	0	-?---+	25967	12	0	575803	224	0	236	0.5264245548017695
Severe	ENSG00000163069	SGCB	4	52020706	Severe.M3.MAF_1.perc	reference	38.4	0.1649	0.4312587	0.6110816	0.4804	0.7033037	?-+--+	4142	15	0	566225	1847	0	1862	0.5431552313003101
Severe	ENSG00000146094	DOK3	5	177501904	Severe.M3.MAF_1.perc	reference	0	0.8657	-0.2350488	0.3330614	0.4804	0	+--?--	4403	10	0	567363	1873	1	1885	0.982620152368365
Severe	ENSG00000205138	SDHAF1	19	35995188	Severe.M3.MAF_1.perc	reference	0	1	-1.0095267	1.4305981	0.4804	0	?--??-	1638	0	0	517163	138	0	138	0.5898041964318044
Hospitalized	ENSG00000092969	TGFB2	1	218345336	Hospitalized.M3.MAF_1.perc	reference	0	0.7714	0.0670717	0.0950393	0.4804	0	?+--?-	6905	122	0	560837	11033	36	11227	0.48173465383183867
Susceptibility	ENSG00000248713	C4orf54	4	99636529	Susceptibility.M3.MAF_1.perc	reference	22.2	0.2671	0.0817413	0.115848	0.4804	0.0186042	+-++--	21372	386	3	478272	7187	8	7595	0.26862323270998145
Severe	ENSG00000164292	RHOBTB3	5	95713522	Severe.M4.MAF_0.1.perc	reference	0	0.8656	-0.1514956	0.2146949	0.4804	0	--+++-	4628	33	0	567469	3950	1	3985	0.9899342575720873
Severe	ENSG00000175514	GPR152	11	67451301	Severe.M4.MAF_0.1.perc	reference	2.3	0.4014	0.1892356	0.2681551	0.4804	0.0309511	-+--+-	4828	38	0	568023	3570	0	3608	0.16579006557207907
Severe	ENSG00000100603	SNW1	14	77717599	Severe.M4.MAF_0.1.perc	reference	0	0.9263	0.1913379	0.2711464	0.4804	0	?++-?-	3971	21	1	562269	2474	2	2501	0.8689177862359141
Hospitalized	ENSG00000127452	FBXL12	19	9810267	Hospitalized.M4.MAF_0.1.perc	reference	0	0.4677	0.1095363	0.1552202	0.4804	0	?++++-	10914	54	0	567633	3485	1	3541	0.660372333984734
Hospitalized	ENSG00000105669	COPE	19	18899514	Hospitalized.M4.MAF_0.1.perc	reference	0	0.5125	0.0870366	0.1233388	0.4804	0	?++++-	11367	56	0	581227	2240	0	2296	0.4589110988701566
Susceptibility	ENSG00000116663	FBXO6	1	11664200	Susceptibility.M4.MAF_0.1.perc	reference	10.5	0.3461	0.0834649	0.1182859	0.4804	0.0092945	+?++++	26646	100	0	590246	2093	1	2195	0.43053044595265816
Susceptibility	ENSG00000129317	PUS7L	12	43718992	Susceptibility.M4.MAF_0.1.perc	reference	0	0.8717	-0.0534512	0.0757381	0.4804	0	-?---+	26157	190	0	580128	4503	2	4697	0.45094656191519095
Susceptibility	ENSG00000126353	CCR7	17	40553769	Susceptibility.M4.MAF_0.1.perc	reference	18.7	0.2955	0.1696575	0.2404311	0.4804	0.0727916	-?++-+	25956	102	0	578649	2181	0	2283	0.15232642277554415
Susceptibility	ENSG00000158470	B4GALT5	20	49632945	Susceptibility.M4.MAF_0.1.perc	reference	0	0.9654	-0.1098844	0.1557219	0.4804	0	+?----	26529	47	0	589314	1049	1	1098	0.6566995727640633
Severe	ENSG00000177103	DSCAML1	11	117427772	Severe.M4.MAF_1.perc	reference	0	0.991	0.0569032	0.0806439	0.4804	0	-++-++	4906	232	0	570620	30349	45	30671	0.27933091113928654
Severe	ENSG00000189050	RNFT1	17	59952240	Severe.M4.MAF_1.perc	reference	0	0.689	-0.1166259	0.1652652	0.4804	0	--+-++	4883	55	0	570490	8755	11	8832	0.8229448225565275
Hospitalized	ENSG00000132463	GRSF1	4	70815783	Hospitalized.M4.MAF_1.perc	reference	33.1	0.1877	0.1779199	0.252116	0.4804	0.1146987	--+--+	12137	116	1	588038	5355	3	5479	0.6214544192987951
Hospitalized	ENSG00000135439	AGAP2	12	57723761	Hospitalized.M4.MAF_1.perc	reference	0	0.8026	-0.0472884	0.0670188	0.4804	0	?--++-	12124	321	0	583311	19511	44	19920	0.8935939572352865
Hospitalized	ENSG00000162104	ADCY9	16	3953387	Hospitalized.M4.MAF_1.perc	reference	0	0.785	0.0592706	0.0839919	0.4804	0	?+--++	12094	225	1	571519	12477	6	12716	0.41945718769892254
Hospitalized	ENSG00000147140	NONO	23	71254814	Hospitalized.M4.MAF_1.perc	reference	0	0.4591	0.2297087	0.3255457	0.4804	0	?-+-?-	10008	9	5	526021	113	63	258	0.8745419104793042
Susceptibility	ENSG00000143578	CREB3L4	1	153967534	Susceptibility.M4.MAF_1.perc	reference	0	0.4867	0.0464859	0.0658768	0.4804	0	-++--+	28017	285	0	596176	5844	4	6137	0.17318625689210057
Susceptibility	ENSG00000198797	BRINP2	1	177170958	Susceptibility.M4.MAF_1.perc	reference	38.9	0.1467	-0.0890391	0.1261925	0.4804	0.0308322	-++-++	26238	399	0	578982	8431	4	8838	0.41980788446790507
Severe	ENSG00000112276	BVES	6	105096822	Severe.M1.MAF_0.1.perc	reference	0	0.4021	0.6645774	0.9419425	0.4805	0	?+-??-	2047	1	0	561490	174	0	175	0.48062928367911134
Severe	ENSG00000196405	EVL	14	99971449	Severe.M1.MAF_0.1.perc	reference	64.8	0.05852	1.0887939	1.543253	0.4805	3.8747113	?-+??-	1749	2	0	558499	500	0	502	0.9144745790315216
Hospitalized	ENSG00000058804	NDC1	1	53765478	Hospitalized.M1.MAF_0.1.perc	reference	0	0.6685	0.5438899	0.7709953	0.4805	0	?++?-?	5915	2	0	562068	120	0	122	0.6885448898292296
Hospitalized	ENSG00000151948	GLT1D1	12	128853427	Hospitalized.M1.MAF_0.1.perc	reference	0	0.9378	-0.2921831	0.414198	0.4805	0	?-----	9806	7	0	569401	437	0	444	0.7289608082052985
Severe	ENSG00000112276	BVES	6	105096822	Severe.M1.MAF_1.perc	reference	0	0.4021	0.6645774	0.9419425	0.4805	0	?+-??-	2047	1	0	561490	174	0	175	0.48062928367911134
Severe	ENSG00000111911	HINT3	6	125956770	Severe.M1.MAF_1.perc	reference	77.2	0.001509	1.3840546	1.9615985	0.4805	11.745337900000001	-+-?+-	4583	9	0	568046	166	1	177	0.2649347754570103
Severe	ENSG00000170037	CNTROB	17	7932101	Severe.M1.MAF_1.perc	reference	0	0.9897	-0.261866	0.3711754	0.4805	0	?---+-	4481	9	0	569130	1366	1	1377	0.23163123803369853
Severe	ENSG00000118855	MFSD1	3	158732198	Severe.M3.MAF_0.1.perc	reference	57.9	0.04977	0.6503657	0.9218354	0.4805	1.9913214	?-+--+	4154	7	0	568188	1560	0	1567	0.5146847726004661
Hospitalized	ENSG00000018625	ATP1A2	1	160115759	Hospitalized.M3.MAF_0.1.perc	reference	25.5	0.2514	-0.3352337	0.4751649	0.4805	0.3228667	?+-+--	10336	25	0	579121	1441	0	1466	0.4026278590046634
Hospitalized	ENSG00000169814	BTD	3	15601341	Hospitalized.M3.MAF_0.1.perc	reference	0	0.7381	0.1278212	0.1811608	0.4805	0	?+-+-+	10016	43	0	566015	2772	1	2817	0.6267262392145788
Susceptibility	ENSG00000174963	ZIC4	3	147386046	Susceptibility.M3.MAF_0.1.perc	reference	0	0.5298	0.2361222	0.3347236	0.4805	0	-?++++	23084	13	0	573316	194	0	207	0.4349441996599863
Susceptibility	ENSG00000111424	VDR	12	47841537	Susceptibility.M3.MAF_0.1.perc	reference	0	0.4525	0.1070908	0.151799	0.4805	0	+?++--	23165	52	0	576442	1090	0	1142	0.822375853795865
Severe	ENSG00000118689	FOXO3	6	108559835	Severe.M3.MAF_1.perc	reference	0	0.9012	0.2278736	0.3229846	0.4805	0	-++-?-	4083	14	0	562516	2054	0	2068	0.23374533711969192
Hospitalized	ENSG00000197587	DMBX1	1	46489836	Hospitalized.M3.MAF_1.perc	reference	0	0.7929	-0.1904543	0.2699411	0.4805	0	?--+--	10922	22	0	565455	1044	1	1068	0.8825540522462805
Susceptibility	ENSG00000143947	RPS27A	2	55231903	Susceptibility.M3.MAF_1.perc	reference	0	0.7995	-0.0785855	0.1113937	0.4805	0	+?--?+	24136	81	0	550511	2174	3	2261	0.48002151737312565
Susceptibility	ENSG00000128039	SRD5A3	4	55346213	Susceptibility.M3.MAF_1.perc	reference	0	0.6723	0.0903407	0.1280578	0.4805	0	-?+-+-	26385	75	0	580061	1561	0	1636	0.8089204054772252
Severe	ENSG00000169169	CPT1C	19	49690898	Severe.M4.MAF_0.1.perc	reference	0	0.4328	-0.2089673	0.2962261	0.4805	0	+-+++-	3624	20	0	175769	1665	1	1687	0.283605570733905
Susceptibility	ENSG00000197948	FCHSD1	5	141639302	Susceptibility.M4.MAF_0.1.perc	reference	54.2	0.06834	0.1147234	0.1626234	0.4805	0.0610008	-?-+++	27126	336	1	591861	7426	3	7770	0.5614886314979475
Severe	ENSG00000143147	GPR161	1	168079543	Severe.M4.MAF_1.perc	reference	0	0.7433	-0.1362343	0.1930973	0.4805	0	?-+++-	4487	52	0	568623	5709	4	5769	0.058787203779535675
Severe	ENSG00000138068	SULT6B1	2	37167820	Severe.M4.MAF_1.perc	reference	31.9	0.1966	-0.237851	0.337163	0.4805	0.1936165	-+--+-	4519	40	0	568452	7537	14	7605	0.9369045917284156
Severe	ENSG00000095303	PTGS1	9	122370530	Severe.M4.MAF_1.perc	reference	1.8	0.405	-0.0862302	0.1222243	0.4805	0.0031095	--+-++	4906	111	0	570620	20758	50	20969	0.5423580072117816
Hospitalized	ENSG00000143839	REN	1	204154819	Hospitalized.M4.MAF_1.perc	reference	27	0.2322	0.1936966	0.2745513	0.4805	0.1205852	--+-++	11804	65	0	587599	3364	5	3439	0.5046417123643718
Hospitalized	ENSG00000124882	EREG	4	74365145	Hospitalized.M4.MAF_1.perc	reference	4	0.384	-0.2177699	0.3086913	0.4805	0.0366255	+--+?+	11296	27	0	573798	1622	0	1649	0.5093890169062626
Hospitalized	ENSG00000156269	NAA11	4	79225694	Hospitalized.M4.MAF_1.perc	reference	50.4	0.08946	0.2634201	0.3733908	0.4805	0.3181074	?-++++	11765	46	0	570953	2049	3	2101	0.9038849243024233
Hospitalized	ENSG00000118971	CCND2	12	4269771	Hospitalized.M4.MAF_1.perc	reference	0	0.6556	0.1401723	0.1987055	0.4805	0	?++-?-	10380	38	0	564460	2449	1	2489	0.4747696358364532
Susceptibility	ENSG00000105767	CADM4	19	43622368	Susceptibility.M4.MAF_1.perc	reference	0	0.8773	0.0690425	0.0978735	0.4805	0	+?+--+	26760	126	0	588640	2735	3	2867	0.2952638099204456
Severe	ENSG00000145332	KLHL8	4	87160103	Severe.M1.MAF_0.1.perc	reference	0	0.8846	0.5114482	0.7250486	0.4806	0	?+-+?-	4038	4	0	566569	289	0	293	0.880515656688762
Severe	ENSG00000164430	CGAS	6	73413515	Severe.M1.MAF_0.1.perc	reference	0	0.9993	-0.4601107	0.6523108	0.4806	0	?--?--	3959	2	0	562942	380	0	382	0.20402074799592315
Hospitalized	ENSG00000113851	CRBN	3	3144628	Hospitalized.M1.MAF_0.1.perc	reference	0	0.4962	0.3799756	0.5386876	0.4806	0	?++-+-	9729	9	0	578850	224	0	233	0.35647329707786307
Hospitalized	ENSG00000101438	SLC32A1	20	38724486	Hospitalized.M1.MAF_0.1.perc	reference	0	1	1.0643289	1.5091128	0.4806	0	?+????	5247	0	0	530061	35	0	35	0.36277688129306385
Susceptibility	ENSG00000198742	SMURF1	7	99027440	Susceptibility.M1.MAF_0.1.perc	reference	57.4	0.0703	0.8207246	1.1635015	0.4806	2.7152205	+?-+-?	23680	7	0	583647	177	0	184	0.06739591350824616
Susceptibility	ENSG00000108448	TRIM16L	17	18697998	Susceptibility.M1.MAF_0.1.perc	reference	10.1	0.3485	0.2335107	0.3310915	0.4806	0.1030102	+?+++-	23537	31	0	576766	747	0	778	0.47961775813916513
Severe	ENSG00000135241	PNPLA8	7	108470417	Severe.M1.MAF_1.perc	reference	0	0.983	0.4491754	0.6368137	0.4806	0	?++??-	2639	2	0	565890	363	0	365	0.5486942089352316
Hospitalized	ENSG00000113851	CRBN	3	3144628	Hospitalized.M1.MAF_1.perc	reference	0	0.4962	0.3799756	0.5386876	0.4806	0	?++-+-	9729	9	0	578850	224	0	233	0.35647329707786307
Hospitalized	ENSG00000105699	LSR	19	35248330	Hospitalized.M1.MAF_1.perc	reference	0	0.7534	0.1228112	0.1741141	0.4806	0	?+--+-	9351	44	0	582372	2554	3	2604	0.5527647380436603
Hospitalized	ENSG00000101438	SLC32A1	20	38724486	Hospitalized.M1.MAF_1.perc	reference	0	1	1.0643289	1.5091128	0.4806	0	?+????	5247	0	0	530061	35	0	35	0.36277688129306385
Susceptibility	ENSG00000198742	SMURF1	7	99027440	Susceptibility.M1.MAF_1.perc	reference	57.4	0.0703	0.8207246	1.1635015	0.4806	2.7152205	+?-+-?	23680	7	0	583647	177	0	184	0.06739591350824616
Severe	ENSG00000178828	RNF186	1	19814029	Severe.M3.MAF_0.1.perc	reference	0	0.3897	0.3813823	0.5406576	0.4806	0	?+-??+	3951	4	0	555234	419	0	423	0.5599157401236329
Severe	ENSG00000197054	ZNF763	19	11965037	Severe.M3.MAF_0.1.perc	reference	0	0.8918	-0.5444774	0.7719478	0.4806	0	?-+?--	2323	0	0	565846	194	0	194	0.848821374008432
Hospitalized	ENSG00000143379	SETDB1	1	150926263	Hospitalized.M3.MAF_0.1.perc	reference	0	0.4528	0.1704384	0.2416531	0.4806	0	?+---+	11821	29	0	582553	1141	0	1170	0.3022415480555684
Hospitalized	ENSG00000164694	FNDC1	6	159169400	Hospitalized.M3.MAF_0.1.perc	reference	0	0.5083	-0.109211	0.1548415	0.4806	0	?--+++	12064	57	1	583217	3428	1	3489	0.4302246864215674
Hospitalized	ENSG00000106341	PPP1R17	7	31687215	Hospitalized.M3.MAF_0.1.perc	reference	0	0.8988	0.2654787	0.3763571	0.4806	0	?++---	11239	14	0	569665	561	0	575	0.5362954818125609
Hospitalized	ENSG00000087365	SF3B2	11	66050729	Hospitalized.M3.MAF_0.1.perc	reference	0	0.8534	0.1673736	0.2373096	0.4806	0	?+++--	11555	31	0	582501	1495	0	1526	0.43645958691031556
Susceptibility	ENSG00000005471	ABCB4	7	87401696	Susceptibility.M3.MAF_0.1.perc	reference	0	0.7278	-0.0730385	0.1035569	0.4806	0	+?----	26901	98	0	590975	2341	0	2439	0.28012828453506666
Severe	ENSG00000137760	ALKBH8	11	107502727	Severe.M3.MAF_1.perc	reference	19.6	0.2852	0.2174703	0.3083439	0.4806	0.1333223	-++-++	4902	60	0	568069	8962	8	9038	0.15545025582081298
Severe	ENSG00000102225	CDK16	23	47217860	Severe.M3.MAF_1.perc	reference	0	0.8151	0.3048366	0.4322065	0.4806	0	?++?--	3824	3	1	524972	154	88	335	0.33026152714023255
Susceptibility	ENSG00000106689	LHX2	9	124001670	Susceptibility.M3.MAF_1.perc	reference	0	0.8022	-0.1185509	0.1680732	0.4806	0	-?-+-+	23399	34	0	545383	985	0	1019	0.4903623327539954
Susceptibility	ENSG00000087053	MTMR2	11	95821766	Susceptibility.M3.MAF_1.perc	reference	0	0.5315	-0.0682279	0.0967235	0.4806	0	+?----	26914	115	0	591106	2804	2	2923	0.6449837805912284
Severe	ENSG00000174799	CEP135	4	55948871	Severe.M4.MAF_0.1.perc	reference	0	0.7653	-0.135309	0.1918548	0.4806	0	--++-+	4883	50	0	570488	6631	4	6689	0.3941393925451919
Severe	ENSG00000100092	SH3BP1	22	37634654	Severe.M4.MAF_0.1.perc	reference	9.4	0.3558	-0.2152993	0.3052188	0.4806	0.0823074	+--+--	4827	27	0	568023	4517	1	4546	0.49624147914519706
Hospitalized	ENSG00000164168	TMEM184C	4	147617386	Hospitalized.M4.MAF_0.1.perc	reference	0	0.5163	0.1531194	0.21709030000000001	0.4806	0	?+--?-	9981	38	0	575715	1735	2	1777	0.004583452117653478
Hospitalized	ENSG00000176410	DNAJC30	7	73680918	Hospitalized.M4.MAF_0.1.perc	reference	0	0.9145	0.2030459	0.2878685	0.4806	0	?++-+-	10738	25	0	578762	972	0	997	0.7654643457213982
Hospitalized	ENSG00000254087	LYN	8	55879835	Hospitalized.M4.MAF_0.1.perc	reference	0	0.8712	0.1607656	0.2279104	0.4806	0	?++-++	11340	28	0	568055	1421	0	1449	0.09225417500274453
Susceptibility	ENSG00000121797	CCRL2	3	46407166	Susceptibility.M4.MAF_0.1.perc	reference	0	0.614	0.0836894	0.1186482	0.4806	0	-?+---	26005	86	0	586809	1844	0	1930	0.19998195322863713
Susceptibility	ENSG00000108379	WNT3	17	46762506	Susceptibility.M4.MAF_0.1.perc	reference	0	0.7587	0.1153655	0.1635537	0.4806	0	+?++--	25628	49	0	575495	937	0	986	0.6413701186375563
Susceptibility	ENSG00000230522	MBD3L2	19	7049321	Susceptibility.M4.MAF_0.1.perc	reference	18.9	0.2912	1.0386197	1.4725751	0.4806	1.4143599	??-+?-	838	3	0	8203	9	0	12	0.5259443991234029
Susceptibility	ENSG00000099937	SERPIND1	22	20774113	Susceptibility.M4.MAF_0.1.perc	reference	11	0.3434	0.0633431	0.0898146	0.4806	0.0054311	+?+-++	26098	170	0	588356	3388	2	3562	0.14021510267038606
Severe	ENSG00000112137	PHACTR1	6	12716554	Severe.M4.MAF_1.perc	reference	0	0.8966	-0.1078168	0.1528601	0.4806	0	?--+--	4211	45	1	564267	8143	13	8216	0.8466954523403365
Severe	ENSG00000240654	C1QTNF9	13	24307166	Severe.M4.MAF_1.perc	reference	0	0.8455	-0.125108	0.1773617	0.4806	0	---+-+	4464	26	0	564920	2783	7	2823	0.6132038083025169
Hospitalized	ENSG00000115339	GALNT3	2	165747588	Hospitalized.M4.MAF_1.perc	reference	0	0.8159	-0.086443999999999993	0.1225691	0.4806	0	+-+---	12123	101	0	588133	5024	2	5129	0.7392320239433626
Severe	ENSG00000151025	GPR158	10	25174802	Severe.M1.MAF_0.1.perc	reference	0	0.7317	0.5248251	0.7443192	0.4807	0	?+----	2607	4	0	564992	250	0	254	3.3250166118487136e-4
Hospitalized	ENSG00000176239	OR51B6	11	5351508	Hospitalized.M1.MAF_0.1.perc	reference	0	0.7293	0.460687	0.6532468	0.4807	0	?+--?-	9364	6	0	563846	182	0	188	0.7783221760619893
Susceptibility	ENSG00000166900	STX3	11	59713456	Susceptibility.M1.MAF_0.1.perc	reference	0	0.4636	-0.2024315	0.2870486	0.4807	0	-?+---	23832	13	0	581626	332	0	345	0.28911951127424373
Susceptibility	ENSG00000176834	VSIG10	12	118063593	Susceptibility.M1.MAF_0.1.perc	reference	0	0.7396	0.1754242	0.248764	0.4807	0	+?++++	25112	23	0	583391	349	0	372	0.8722413623184369
Susceptibility	ENSG00000183684	ALYREF	17	81887835	Susceptibility.M1.MAF_0.1.perc	reference	0	0.9849	-0.4003528	0.5676847	0.4807	0	-?--??	21180	2	0	526928	101	0	103	0.6606305703193509
Hospitalized	ENSG00000150093	ITGB1	10	32887273	Hospitalized.M1.MAF_1.perc	reference	0	0.9625	0.5018673	0.711704	0.4807	0	?+--?-	6243	4	0	561364	180	0	184	0.35935625459446574
Hospitalized	ENSG00000111729	CLEC4A	12	8123617	Hospitalized.M1.MAF_1.perc	reference	0	0.5101	-0.1728075	0.2450447	0.4807	0	?---+-	11207	24	0	569820	819	0	843	0.06649497685607564
Susceptibility	ENSG00000183347	GBP6	1	89364059	Susceptibility.M1.MAF_1.perc	reference	62.7	0.02981	0.5067258	0.7186166	0.4807	1.3685323	-?-+-+	26650	24	0	590050	425	0	449	0.22662756561053538
Susceptibility	ENSG00000166900	STX3	11	59713456	Susceptibility.M1.MAF_1.perc	reference	0	0.4636	-0.2024315	0.2870486	0.4807	0	-?+---	23832	13	0	581626	332	0	345	0.28911951127424373
Susceptibility	ENSG00000183684	ALYREF	17	81887835	Susceptibility.M1.MAF_1.perc	reference	0	0.9849	-0.4003528	0.5676847	0.4807	0	-?--??	21180	2	0	526928	101	0	103	0.6606305703193509
Susceptibility	ENSG00000160953	PWWP3A	19	1354711	Susceptibility.M1.MAF_1.perc	reference	0	0.8073	0.1459819	0.2070142	0.4807	0	-?+---	25560	29	0	586513	566	0	595	0.4168476945171824
Severe	ENSG00000186352	ANKRD37	4	185396021	Severe.M3.MAF_0.1.perc	reference	0	0.8767	0.6276841	0.8901704	0.4807	0	?+-??-	3813	2	0	564980	111	0	113	0.4413775795695124
Severe	ENSG00000108187	PBLD	10	68282660	Severe.M3.MAF_1.perc	reference	0	0.8186	-0.1758581	0.2493592	0.4807	0	--+---	4646	18	0	569527	2298	2	2320	0.9788501016894844
Hospitalized	ENSG00000090861	AARS1	16	70251983	Hospitalized.M3.MAF_1.perc	reference	0	0.6037	0.0890158	0.1262289	0.4807	0	?+-+-+	12064	118	0	583218	4582	5	4710	0.12497282337685224
Susceptibility	ENSG00000163157	TMOD4	1	151169986	Susceptibility.M3.MAF_1.perc	reference	0	0.5578	0.0676751	0.0959618	0.4807	0	-?+--+	25847	133	1	591259	2629	4	2772	0.8659891485913327
Susceptibility	ENSG00000113456	RAD1	5	34905260	Susceptibility.M3.MAF_1.perc	reference	14.1	0.3244	0.183931	0.2608164	0.4807	0.0807057	+?-+++	27030	119	0	591483	2706	0	2825	0.6723994296805175
Susceptibility	ENSG00000106246	PTCD1	7	99416739	Susceptibility.M3.MAF_1.perc	reference	0	0.7439	-0.0553318	0.078471	0.4807	0	-?-+++	27121	181	0	591848	4256	1	4439	0.25139907712189213
Susceptibility	ENSG00000176893	OR51G2	11	4912588	Susceptibility.M3.MAF_1.perc	reference	0	0.5402	0.0547243	0.0775982	0.4807	0	+?+---	25783	186	0	578058	4510	1	4698	0.48794977901497566
Susceptibility	ENSG00000080815	PSEN1	14	73136418	Susceptibility.M3.MAF_1.perc	reference	0	0.7209	-0.0671808	0.0952771	0.4807	0	-?-++-	25774	114	0	578689	2952	0	3066	0.6522092062403908
Hospitalized	ENSG00000072195	SPEG	2	219434843	Hospitalized.M4.MAF_0.1.perc	reference	0	0.9847	0.0474682	0.0673079	0.4807	0	?+-+++	12124	346	2	583311	19311	2	19665	0.059766659998862805
Susceptibility	ENSG00000233041	PHGR1	15	40351033	Susceptibility.M4.MAF_0.1.perc	reference	0	0.4429	-0.1339388	0.1899187	0.4807	0	-?+---	23393	27	0	572776	685	1	714	0.802164691322119
Severe	ENSG00000084764	MAPRE3	2	26970637	Severe.M4.MAF_1.perc	reference	0	0.9601	-0.2843909	0.4033326	0.4807	0	+---?-	3859	7	0	562497	1014	0	1021	0.6495640637980543
Severe	ENSG00000132746	ALDH3B2	11	67662160	Severe.M4.MAF_1.perc	reference	0	0.5432	-0.0820858	0.1164116	0.4807	0	+-++--	4906	130	1	570620	13205	10	13357	0.7602759965999312
Severe	ENSG00000012983	MAP4K5	14	50418501	Severe.M4.MAF_1.perc	reference	14.7	0.32	-0.1653702	0.2344879	0.4807	0.0586708	+--++-	4685	40	0	568727	6369	2	6413	0.268153922272347
Severe	ENSG00000196365	LONP1	19	5691834	Severe.M4.MAF_1.perc	reference	34.5	0.1775	0.1852326	0.2627036	0.4807	0.1303295	--+-++	4883	155	0	570490	21482	43	21723	0.42969291704692936
Severe	ENSG00000124313	IQSEC2	23	53225828	Severe.M4.MAF_1.perc	reference	0	0.6863	0.1275673	0.1808976	0.4807	0	++-?--	4153	11	14	524521	2497	1093	4722	0.6393400123331101
Hospitalized	ENSG00000264343	NOTCH2NLA	1	146146203	Hospitalized.M4.MAF_1.perc	reference	0	0.8159	0.3150326	0.446752	0.4807	0	?++?-?	8109	24	0	551439	171	5	205	0.535748758805257
Hospitalized	ENSG00000143603	KCNN3	1	154697455	Hospitalized.M4.MAF_1.perc	reference	21.9	0.2751	-0.1183553	0.1678409	0.4807	0.0368788	?+--+-	12092	145	37	571517	6887	107	7320	0.6363176078026123
Hospitalized	ENSG00000054356	PTPRN	2	219289623	Hospitalized.M4.MAF_1.perc	reference	0	0.597	0.0720688	0.1021915	0.4807	0	-+-+++	12184	158	0	588228	7503	5	7671	0.6000751126710485
Hospitalized	ENSG00000150093	ITGB1	10	32887273	Hospitalized.M4.MAF_1.perc	reference	0	0.8992	0.1117024	0.1583949	0.4807	0	?+++--	11457	66	0	580852	3307	0	3373	0.35935625459446574
Susceptibility	ENSG00000115353	TACR1	2	75046463	Susceptibility.M4.MAF_1.perc	reference	49.2	0.09613	0.1806921	0.2562408	0.4807	0.1345807	+?-++-	24975	183	0	574157	4284	1	4469	0.1946330507233143
Susceptibility	ENSG00000111911	HINT3	6	125956770	Susceptibility.M4.MAF_1.perc	reference	0	0.8255	0.0965238	0.1368861	0.4807	0	-?++--	24973	67	0	589045	1277	3	1350	0.5804031688577649
Susceptibility	ENSG00000198930	CSAG1	23	152727484	Susceptibility.M4.MAF_1.perc	reference	55.8	0.07903	0.5934776	0.8415407	0.4807	1.2037535	-?-+?-	23132	2	2	528489	23	13	55	0.4047993241165494
Severe	ENSG00000148358	GPR107	9	130053426	Severe.M1.MAF_0.1.perc	reference	32.4	0.2277	1.0964048	1.5551965	0.4808	2.8436161	?-+??-	3166	2	0	561740	317	0	319	0.8195611604742435
Severe	ENSG00000152749	GPR180	13	94601857	Severe.M1.MAF_0.1.perc	reference	0	0.7376	-0.4412355	0.6259009	0.4808	0	?---+-	3816	2	0	562812	514	0	516	0.05391677956837627
Hospitalized	ENSG00000169692	AGPAT2	9	136673143	Hospitalized.M1.MAF_0.1.perc	reference	0	0.411	0.404134	0.5732488	0.4808	0	?-+?+-	7910	4	0	574865	190	0	194	0.8967374650126929
Susceptibility	ENSG00000119973	PRLHR	10	118589997	Susceptibility.M1.MAF_0.1.perc	reference	0	0.9669	-0.2550488	0.3617438	0.4808	0	-?-+?-	23452	7	0	574686	178	0	185	0.7285203408070242
Susceptibility	ENSG00000077463	SIRT6	19	4174109	Susceptibility.M1.MAF_0.1.perc	reference	27.2	0.2404	0.5379209	0.7630389	0.4808	0.8677496	+?-+--	22916	10	0	582825	281	0	291	0.20873168966954128
Severe	ENSG00000148358	GPR107	9	130053426	Severe.M1.MAF_1.perc	reference	32.4	0.2277	1.0964048	1.5551965	0.4808	2.8436161	?-+??-	3166	2	0	561740	317	0	319	0.8195611604742435
Severe	ENSG00000198429	ZNF69	19	11887782	Severe.M1.MAF_1.perc	reference	0	0.4704	-0.3216211	0.4562406	0.4808	0	?-+??-	3494	5	0	561192	916	0	921	0.48041484113965743
Hospitalized	ENSG00000196391	ZNF774	15	90352284	Hospitalized.M1.MAF_1.perc	reference	0	0.758	0.1688148	0.23944	0.4808	0	?+----	10070	23	0	564953	1720	1	1745	0.8179842584360231
Susceptibility	ENSG00000177239	MAN1B1	9	137086985	Susceptibility.M1.MAF_1.perc	reference	60.9	0.03674	0.6459713	0.9162952	0.4808	2.1084924	+?--+-	25037	22	0	588426	461	0	483	0.3895286457714596
Susceptibility	ENSG00000119684	MLH3	14	75013769	Susceptibility.M1.MAF_1.perc	reference	0	0.8144	-0.1132263	0.1605999	0.4808	0	+?----	26734	52	0	587755	1003	1	1057	0.5066162124649434
Susceptibility	ENSG00000077463	SIRT6	19	4174109	Susceptibility.M1.MAF_1.perc	reference	27.2	0.2404	0.5379209	0.7630389	0.4808	0.8677496	+?-+--	22916	10	0	582825	281	0	291	0.20873168966954128
Severe	ENSG00000162819	BROX	1	222712553	Severe.M3.MAF_0.1.perc	reference	27.3	0.2394	0.3787735	0.537194	0.4808	0.4083287	?-+-++	4435	13	0	567094	1165	0	1178	0.6883059600701743
Severe	ENSG00000130700	GATA5	20	62463497	Severe.M3.MAF_0.1.perc	reference	0	0.5326	-0.2480744	0.351875	0.4808	0	?-+---	4435	7	0	567094	1511	0	1518	0.8547077288547857
Hospitalized	ENSG00000100478	AP4S1	14	31025106	Hospitalized.M3.MAF_0.1.perc	reference	0	0.6718	-0.2748248	0.3897853	0.4808	0	?+----	9272	5	0	577590	489	0	494	0.7706926206287488
Susceptibility	ENSG00000163701	IL17RE	3	9902612	Susceptibility.M3.MAF_0.1.perc	reference	0	0.9811	0.1112549	0.1577999	0.4808	0	+?+-+-	26446	51	0	587703	1095	0	1146	0.7955136679413133
Severe	ENSG00000014257	ACP3	3	132317369	Severe.M3.MAF_1.perc	reference	0	0.9394	-0.2567645	0.3642349	0.4808	0	?-+-+-	4449	11	0	566293	1077	0	1088	0.7711063289031099
Severe	ENSG00000164220	F2RL2	5	76615482	Severe.M3.MAF_1.perc	reference	0	0.5997	-0.259844	0.368573	0.4808	0	-+-+--	4814	15	0	569968	804	1	821	0.6230147959456763
Hospitalized	ENSG00000087365	SF3B2	11	66050729	Hospitalized.M3.MAF_1.perc	reference	0	0.8534	0.1673001	0.2373009	0.4808	0	?+++--	11555	31	0	582501	1497	0	1528	0.43645958691031556
Hospitalized	ENSG00000166546	BEAN1	16	66427295	Hospitalized.M3.MAF_1.perc	reference	0	0.7068	-0.2215797	0.3142866	0.4808	0	?-++--	10218	15	0	569097	544	1	561	0.26396344260035315
Susceptibility	ENSG00000171812	COL8A2	1	36095239	Susceptibility.M3.MAF_1.perc	reference	0	0.8401	-0.0881775	0.1250669	0.4808	0	+?----	26399	69	0	587408	1505	2	1578	0.6031152269976879
Susceptibility	ENSG00000177414	UBE2U	1	64203627	Susceptibility.M3.MAF_1.perc	reference	0	0.4998	0.129108	0.1831275	0.4808	0	+?+---	24757	38	0	576306	785	2	827	0.7283006311926516
Susceptibility	ENSG00000125629	INSIG2	2	118088452	Susceptibility.M3.MAF_1.perc	reference	0	0.5791	0.1590002	0.225528	0.4808	0	-?+-+-	25046	29	0	578312	383	0	412	0.25423192623175006
Susceptibility	ENSG00000113272	THG1L	5	157731420	Susceptibility.M3.MAF_1.perc	reference	69.4	0.005875	0.2593357	0.3678497	0.4808	0.4242448	-+++--	27035	99	0	584252	1769	0	1868	0.670314721873661
Susceptibility	ENSG00000185940	KRTAP5-5	11	1629775	Susceptibility.M3.MAF_1.perc	reference	0.3	0.4045	-0.186739	0.2648783	0.4808	0.0015757	+?--+-	25326	16	0	576257	344	0	360	0.24620080477356052
Severe	ENSG00000145088	EAF2	3	121835183	Severe.M4.MAF_0.1.perc	reference	0	0.998	-0.2472995	0.3507517	0.4808	0	------	4807	7	0	569963	1421	0	1428	0.527922882605665
Severe	ENSG00000198624	CCDC69	5	151181052	Severe.M4.MAF_0.1.perc	reference	0	0.9797	-0.1821002	0.2583049	0.4808	0	------	4765	17	0	567851	2698	3	2721	0.4608445322362043
Severe	ENSG00000138311	ZNF365	10	62374192	Severe.M4.MAF_0.1.perc	reference	0	0.9217	-0.1649578	0.2339904	0.4808	0	------	4828	18	0	568024	3799	0	3817	0.5643838106902276
Severe	ENSG00000166183	ASPG	14	104085686	Severe.M4.MAF_0.1.perc	reference	33.7	0.1831	0.2375693	0.3369753	0.4808	0.2134642	+-++-+	4950	45	0	570571	5860	2	5909	0.5175409004785834
Hospitalized	ENSG00000138439	FAM117B	2	202634969	Hospitalized.M4.MAF_0.1.perc	reference	76.6	0.001842	0.4177612	0.5925689	0.4808	1.0962586	?--+++	11518	43	0	568257	2569	0	2612	0.48384080222835274
Hospitalized	ENSG00000132254	ARFIP2	11	6474683	Hospitalized.M4.MAF_0.1.perc	reference	0	0.7642	-0.1611891	0.2286264	0.4808	0	?-+-++	10866	30	0	577051	1597	0	1627	0.4474076564172199
Hospitalized	ENSG00000102854	MSLN	16	760734	Hospitalized.M4.MAF_0.1.perc	reference	40.2	0.153	-0.1851545	0.2626011	0.4808	0.1336484	?-++--	12064	92	0	583218	6265	7	6371	0.4185173337194916
Hospitalized	ENSG00000168995	SIGLEC7	19	51142299	Hospitalized.M4.MAF_0.1.perc	reference	0	0.8243	0.1089127	0.1544802	0.4808	0	?+++++	12117	62	0	583299	3544	0	3606	0.3874665045016221
Susceptibility	ENSG00000097046	CDC7	1	91500851	Susceptibility.M4.MAF_0.1.perc	reference	0	0.6425	-0.0573822	0.0813995	0.4808	0	+?---+	27079	161	1	591673	3992	2	4159	0.5413032611234143
Susceptibility	ENSG00000087087	SRRT	7	100875103	Susceptibility.M4.MAF_0.1.perc	reference	0	0.4059	0.0471887	0.0669371	0.4808	1.74e-5	+?+--+	27126	261	0	591861	5768	1	6031	0.43191320409990275
Susceptibility	ENSG00000118680	MYL12B	18	3261479	Susceptibility.M4.MAF_0.1.perc	reference	62.5	0.03066	0.6146176	0.8716795	0.4808	2.0482311	-?-++-	24494	15	0	584603	325	0	340	0.8407923826845098
Severe	ENSG00000117122	MFAP2	1	16974502	Severe.M4.MAF_1.perc	reference	37.5	0.1871	0.3111206	0.441277	0.4808	0.2924655	?-+-?+	4269	49	0	565179	7019	28	7124	0.06176767605090743
Severe	ENSG00000254737	OR10G4	11	124012997	Severe.M4.MAF_1.perc	reference	0	0.6978	-0.102085	0.1447958	0.4808	0	+---+-	4792	63	0	566774	12836	41	12981	0.624542768344776
Hospitalized	ENSG00000019582	CD74	5	150400041	Hospitalized.M4.MAF_1.perc	reference	0	0.9433	-0.0821831	0.1165634	0.4808	0	?-+---	11512	101	0	581503	6151	4	6260	0.2612677201089013
Hospitalized	ENSG00000183943	PRKX	23	3604340	Hospitalized.M4.MAF_1.perc	reference	0	0.9356	0.2047333	0.2903997	0.4808	0	?++-+-	8990	9	3	521039	346	164	689	0.637440929995593
Susceptibility	ENSG00000101435	CST9L	20	23564732	Susceptibility.M1.MAF_0.1.perc	reference	0	0.6605	-0.4218529	0.5984352	0.4809	0	+?---?	23573	4	0	565887	68	0	72	0.9747130557104429
Severe	ENSG00000151025	GPR158	10	25174802	Severe.M1.MAF_1.perc	reference	0	0.7316	0.5245623	0.7442295	0.4809	0	?+----	2607	4	0	564993	252	0	256	3.3250166118487136e-4
Hospitalized	ENSG00000178562	CD28	2	203706475	Hospitalized.M1.MAF_1.perc	reference	0	1	-0.8213687	1.1652747	0.4809	0	?---?-	7559	2	0	550435	78	0	80	0.63984478009759
Hospitalized	ENSG00000185940	KRTAP5-5	11	1629775	Hospitalized.M1.MAF_1.perc	reference	33	0.2015	0.389196	0.5522169	0.4809	0.480539	?--+-+	8713	12	0	562911	317	0	329	0.8476090919841907
Severe	ENSG00000172456	FGGY	1	59296638	Severe.M3.MAF_0.1.perc	reference	0	0.8298	-0.160033	0.227065	0.4809	0	?-----	4545	25	0	569546	3181	3	3212	0.5789351484714935
Severe	ENSG00000196420	S100A5	1	153537147	Severe.M3.MAF_0.1.perc	reference	0	0.579	-0.6391968	0.9069154	0.4809	0	?--?+-	2258	1	0	550475	287	0	288	0.6676659537654903
Severe	ENSG00000157014	TATDN2	3	10248023	Severe.M3.MAF_0.1.perc	reference	0	0.6941	0.4222877	0.5990582	0.4809	0	?++---	4074	4	0	564952	456	0	460	0.5910639933464052
Severe	ENSG00000214357	NEURL1B	5	172641263	Severe.M3.MAF_0.1.perc	reference	0	0.9682	1.0606646	1.5047684	0.4809	0	?+-??-	1749	0	0	558569	49	0	49	0.5673432597638015
Severe	ENSG00000118557	PMFBP1	16	72112157	Severe.M3.MAF_0.1.perc	reference	18.9	0.2906	0.399905	0.5673625	0.4809	0.4327462	+---+-	4588	16	0	568506	1878	0	1894	0.7131745189075925
Susceptibility	ENSG00000115526	CHST10	2	100391860	Susceptibility.M3.MAF_0.1.perc	reference	0	0.5771	0.0908467	0.1288954	0.4809	0	-?++--	26270	75	0	579693	1569	0	1644	0.5678387050988437
Susceptibility	ENSG00000055044	NOP58	2	202265736	Susceptibility.M3.MAF_0.1.perc	reference	0	0.8203	-0.1257867	0.178452	0.4809	0	-?----	26832	33	0	588835	768	0	801	0.7524539768998846
Susceptibility	ENSG00000027075	PRKCH	14	61187559	Susceptibility.M3.MAF_0.1.perc	reference	0	0.9067	0.1312213	0.1861632	0.4809	0	-?++--	25071	35	0	579458	750	0	785	0.47595042111178715
Susceptibility	ENSG00000165861	ZFYVE1	14	72969451	Susceptibility.M3.MAF_0.1.perc	reference	0	0.8711	0.1076368	0.1527	0.4809	0	-?++--	25199	49	0	574095	1028	1	1079	0.7673378356717699
Severe	ENSG00000164169	PRMT9	4	147637785	Severe.M3.MAF_1.perc	reference	0	0.5837	0.2042274	0.289753	0.4809	0	++----	4765	22	0	569893	1829	0	1851	0.3926987513322765
Severe	ENSG00000214357	NEURL1B	5	172641263	Severe.M3.MAF_1.perc	reference	0	0.9682	1.0606646	1.5047684	0.4809	0	?+-??-	1749	0	0	558569	49	0	49	0.5673432597638015
Hospitalized	ENSG00000177504	VCX2	23	8169944	Hospitalized.M3.MAF_1.perc	reference	0	0.8866	0.3196579	0.4535069	0.4809	0	?++?-?	8044	4	5	505153	20	10	54	0.8334319658815822
Susceptibility	ENSG00000127124	HIVEP3	1	41506365	Susceptibility.M3.MAF_1.perc	reference	10.2	0.3504	-0.0729577	0.1035145	0.4809	0.009517	-++---	26571	209	2	580810	4815	7	5042	0.010310705558767607
Susceptibility	ENSG00000203710	CR1	1	207496147	Susceptibility.M3.MAF_1.perc	reference	29	0.2179	-0.172521	0.2447794	0.4809	0.1036923	-----+	27799	88	1	596156	2006	2	2100	0.8386886856633848
Susceptibility	ENSG00000283439	SPEM3	17	7428857	Susceptibility.M3.MAF_1.perc	reference	0	0.8684	0.6161962	0.8741779	0.4809	0	??+---	1630	5	0	2074	7	0	12	0.40609699063307575
Severe	ENSG00000215397	SCRT2	20	661596	Severe.M4.MAF_0.1.perc	reference	0	0.8961	-0.2724571	0.3865351	0.4809	0	+-+?+-	3899	9	0	561606	1143	1	1154	0.7153725754662492
Hospitalized	ENSG00000125485	DDX31	9	132592997	Hospitalized.M4.MAF_0.1.perc	reference	0	0.9131	0.084652	0.1200973	0.4809	0	?++--+	12124	116	0	583310	5995	2	6115	0.8913356139002726
Hospitalized	ENSG00000115255	REEP6	19	1491166	Hospitalized.M4.MAF_0.1.perc	reference	0	0.5008	0.176412	0.2502734	0.4809	0	?+--++	11434	30	0	581800	1233	1	1265	0.8883856188170149
Susceptibility	ENSG00000119650	IFT43	14	75902136	Susceptibility.M4.MAF_0.1.perc	reference	0	0.8399	-0.0861087	0.1221512	0.4809	0	------	27544	71	0	595216	1716	1	1789	0.7524476249818858
Severe	ENSG00000051382	PIK3CB	3	138652698	Severe.M4.MAF_1.perc	reference	11.8	0.3399	0.1873678	0.2658387	0.4809	0.0684363	++++--	4822	46	0	570320	4410	3	4462	0.4499313936073294
Severe	ENSG00000158516	CPA2	7	130266863	Severe.M4.MAF_1.perc	reference	0	0.7226	-0.1387268	0.1967958	0.4809	0	--+---	4958	33	0	570549	4110	2	4147	0.6791466791721443
Susceptibility	ENSG00000188011	RTP5	2	241869600	Susceptibility.M4.MAF_1.perc	reference	38.4	0.165	-0.0981718	0.1392812	0.4809	0.0338396	-?-+--	27126	256	1	591861	5973	2	6235	0.9719442664479202
Susceptibility	ENSG00000107736	CDH23	10	71396920	Susceptibility.M4.MAF_1.perc	reference	0	0.9482	-0.0143211	0.020319	0.4809	0	+?----	27126	3157	1	591861	73313	101	76674	0.413853553463391
Susceptibility	ENSG00000064115	TM7SF3	12	26971579	Susceptibility.M4.MAF_1.perc	reference	24.8	0.2564	0.0727998	0.1032936	0.4809	0.0148562	+?++--	27126	485	2	591861	11219	7	11722	0.2667003304386826
Susceptibility	ENSG00000283439	SPEM3	17	7428857	Susceptibility.M4.MAF_1.perc	reference	0	0.8684	0.6161962	0.8741779	0.4809	0	??+---	1630	5	0	2074	7	0	12	0.40609699063307575
Susceptibility	ENSG00000204165	CXorf65	23	71103889	Susceptibility.M4.MAF_1.perc	reference	0	0.3953	-0.1980286	0.2809515	0.4809	0	-?--+?	22562	6	2	529953	122	54	240	0.6403888024021024
Severe	ENSG00000166897	ELFN2	22	37367960	Severe.M1.MAF_0.1.perc	reference	0	0.99	-0.9687335	1.3747635	0.481	0	?-?+?-	3478	2	0	513832	45	0	47	0.19875352625113848
Hospitalized	ENSG00000164180	TMEM161B	5	88189633	Hospitalized.M1.MAF_0.1.perc	reference	0	0.7769	-0.5405899	0.7671093	0.481	0	?--??-	7686	2	0	549463	167	0	169	0.35691517688371294
Hospitalized	ENSG00000011083	SLC6A7	5	150190062	Hospitalized.M1.MAF_0.1.perc	reference	39.8	0.156	0.6396637	0.90776	0.481	1.4052435	?-++--	10876	13	0	579438	443	0	456	0.6347355597703606
Hospitalized	ENSG00000133980	VRTN	14	74303069	Hospitalized.M1.MAF_0.1.perc	reference	0	1	-1.0237297	1.452674	0.481	0	?---??	5823	1	0	519498	41	0	42	0.08818334189018376
Susceptibility	ENSG00000129636	ITFG1	16	47154387	Susceptibility.M1.MAF_0.1.perc	reference	0	0.8712	0.3391894	0.4812854	0.481	0	-?+-??	21719	6	0	557449	125	0	131	0.795490769209203
Severe	ENSG00000166897	ELFN2	22	37367960	Severe.M1.MAF_1.perc	reference	0	0.99	-0.9687335	1.3747635	0.481	0	?-?+?-	3478	2	0	513832	45	0	47	0.19875352625113848
Hospitalized	ENSG00000133980	VRTN	14	74303069	Hospitalized.M1.MAF_1.perc	reference	0	1	-1.0237297	1.452674	0.481	0	?---??	5823	1	0	519498	41	0	42	0.08818334189018376
Susceptibility	ENSG00000100796	PPP4R3A	14	91457508	Susceptibility.M1.MAF_1.perc	reference	0	0.6978	0.4459072	0.6327	0.481	0	-?+-+?	21815	4	0	558527	41	0	45	0.3934341038413558
Susceptibility	ENSG00000129636	ITFG1	16	47154387	Susceptibility.M1.MAF_1.perc	reference	0	0.8712	0.3391894	0.4812854	0.481	0	-?+-??	21719	6	0	557449	125	0	131	0.795490769209203
Severe	ENSG00000185219	ZNF445	3	44431705	Severe.M3.MAF_0.1.perc	reference	0	0.7279	-0.4767618	0.6765921	0.481	0	?-+---	4014	1	0	563356	217	2	222	0.37669878373262
Severe	ENSG00000088325	TPX2	20	31739271	Severe.M3.MAF_0.1.perc	reference	27.8	0.2359	0.5371663	0.7622792	0.481	0.8915795	+-+-?+	4409	7	0	566793	1299	0	1306	0.2939855979424917
Hospitalized	ENSG00000084731	KIF3C	2	25926598	Hospitalized.M3.MAF_0.1.perc	reference	0	0.7742	-0.2208935	0.3134601	0.481	0	?-+-?+	9412	11	0	562679	1027	0	1038	0.010918227926939424
Hospitalized	ENSG00000204334	ERICH2	2	170783786	Hospitalized.M3.MAF_0.1.perc	reference	24.5	0.2582	0.5841873	0.8289481	0.481	0.8789433	?--+-+	7614	4	0	562096	129	0	133	0.8861368907212184
Hospitalized	ENSG00000182809	CRIP2	14	105472962	Hospitalized.M3.MAF_0.1.perc	reference	13.6	0.3278	0.4537918	0.6440068	0.481	0.3609894	?++---	8011	4	0	574615	338	0	342	0.5375155021323561
Susceptibility	ENSG00000165671	NSD1	5	177133025	Susceptibility.M3.MAF_0.1.perc	reference	0	0.4761	-0.0985712	0.1398852	0.481	0	+?-+--	24615	60	0	570791	1279	0	1339	0.40945411777425655
Severe	ENSG00000185219	ZNF445	3	44431705	Severe.M3.MAF_1.perc	reference	0	0.7279	-0.4767618	0.6765921	0.481	0	?-+---	4014	1	0	563356	217	2	222	0.37669878373262
Severe	ENSG00000008311	AASS	7	122064583	Severe.M3.MAF_1.perc	reference	0	0.8361	-0.1517416	0.2153455	0.481	0	?--+--	4551	21	0	569730	3930	1	3953	0.47845416517052475
Severe	ENSG00000196116	TDRD7	9	97412096	Severe.M3.MAF_1.perc	reference	0	0.712	-0.212783	0.3019662	0.481	0	+-+---	4698	8	0	568772	1434	2	1446	0.8295493720741939
Hospitalized	ENSG00000204334	ERICH2	2	170783786	Hospitalized.M3.MAF_1.perc	reference	24.5	0.2582	0.5841873	0.8289481	0.481	0.8789433	?--+-+	7614	4	0	562096	129	0	133	0.8861368907212184
Hospitalized	ENSG00000083720	OXCT1	5	41730065	Hospitalized.M3.MAF_1.perc	reference	41.3	0.1459	0.5203458	0.738469	0.481	1.0410045	?+---+	7064	10	0	565855	494	0	504	0.24035287544010528
Hospitalized	ENSG00000005175	RPAP3	12	47661249	Hospitalized.M3.MAF_1.perc	reference	23.6	0.2641	0.2744689	0.3895207	0.481	0.2162514	?+++--	11439	72	0	569852	4937	14	5037	0.7819656138632901
Severe	ENSG00000184206	GOLGA6L4	15	84235773	Severe.M4.MAF_0.1.perc	reference	0	0.5011	0.3380554	0.4796856	0.481	0	?+-???	1823	12	0	47532	82	27	148	0.3895757281687927
Hospitalized	ENSG00000179059	ZFP42	4	187995771	Hospitalized.M4.MAF_0.1.perc	reference	0	0.568	0.1360636	0.1931012	0.481	0	?+---+	10163	37	0	565655	2445	3	2488	0.03495987475670458
Hospitalized	ENSG00000186493	C5orf38	5	2752131	Hospitalized.M4.MAF_0.1.perc	reference	0	0.8385	0.1341712	0.1904093	0.481	0	?+--+-	10759	38	0	581434	2345	2	2387	0.7605504564817647
Hospitalized	ENSG00000134595	SOX3	23	140502985	Hospitalized.M4.MAF_0.1.perc	reference	0	0.52	-0.2002827	0.284211	0.481	0	?-+-++	8178	5	6	521370	213	122	474	0.6471776771989213
Susceptibility	ENSG00000077549	CAPZB	1	19338775	Susceptibility.M4.MAF_0.1.perc	reference	0	0.7457	0.1122247	0.159235	0.481	0	+?+---	22702	48	0	573045	981	0	1029	0.3984310679299971
Susceptibility	ENSG00000139197	PEX5	12	7188685	Susceptibility.M4.MAF_0.1.perc	reference	0	0.7204	-0.0527781	0.0749006	0.481	0	-?---+	26368	205	0	587284	4610	4	4823	0.6338713363221083
Susceptibility	ENSG00000198146	ZNF770	15	34978341	Susceptibility.M4.MAF_0.1.perc	reference	0	0.7959	0.0707041	0.1003325	0.481	0	-?+---	25629	122	0	577429	2665	1	2789	0.39752587902482456
Susceptibility	ENSG00000180626	ZNF594	17	5179535	Susceptibility.M4.MAF_0.1.perc	reference	21.5	0.2775	0.099226	0.1408184	0.481	0.0259061	+?-+-+	26529	244	0	580636	5461	4	5713	0.027895792359861154
Susceptibility	ENSG00000121068	TBX2	17	61399843	Susceptibility.M4.MAF_0.1.perc	reference	0	0.7644	0.0477632	0.0677852	0.481	0	-?++-+	26424	257	0	587505	5741	0	5998	0.5984816389112052
Susceptibility	ENSG00000172296	SPTLC3	20	13008972	Susceptibility.M4.MAF_0.1.perc	reference	15.6	0.3153	-0.1014295	0.1439416	0.481	0.0228082	-?--++	27126	166	0	591861	4342	0	4508	0.45797685231695356
Severe	ENSG00000048028	USP28	11	113797874	Severe.M4.MAF_1.perc	reference	0	0.5359	0.0812651	0.1153246	0.481	0	+++--+	4906	123	1	570620	16423	16	16580	0.3112218390195891
Severe	ENSG00000167780	SOAT2	12	53103486	Severe.M4.MAF_1.perc	reference	0	0.6565	-0.0723775	0.1027029	0.481	0	----+-	4973	88	1	570702	11101	9	11209	0.8360330817227246
Hospitalized	ENSG00000121895	TMEM156	4	38966744	Hospitalized.M4.MAF_1.perc	reference	0	0.5641	-0.1456083	0.2066113	0.481	0	--+---	10604	32	0	569668	1546	3	1584	0.13205281216262982
Hospitalized	ENSG00000164649	CDCA7L	7	21900899	Hospitalized.M4.MAF_1.perc	reference	0	0.932	0.1015032	0.1440507	0.481	0	?+-+++	12031	81	0	582939	3814	4	3903	0.4876305948435481
Hospitalized	ENSG00000166578	IQCD	12	113195441	Hospitalized.M4.MAF_1.perc	reference	0	0.5539	-0.0463971	0.0658381	0.481	0	?--++-	12094	272	0	571519	20300	6	20584	0.87070211828443
Hospitalized	ENSG00000181666	ZNF875	19	37312837	Hospitalized.M4.MAF_1.perc	reference	6.1	0.3721	0.084342	0.1196906	0.481	0.0089419	?++--+	12124	221	0	583311	11505	7	11740	0.8357146061384852
Susceptibility	ENSG00000064199	SPA17	11	124673844	Susceptibility.M4.MAF_1.perc	reference	31.1	0.2142	-0.2525377	0.3583498	0.481	0.2053118	-?+---	25820	43	0	575698	702	0	745	0.5686954529553014
Susceptibility	ENSG00000267631	CGB1	19	49035569	Susceptibility.M4.MAF_1.perc	reference	5.5	0.3756	0.080078	0.1136364	0.481	0.0058656	+?+---	24738	131	0	585659	2584	5	2725	0.7124437696856856
Severe	ENSG00000143799	PARP1	1	226360210	Severe.M1.MAF_0.1.perc	reference	0	0.7512	0.4335363	0.615419	0.4811	0	?++-?-	3434	2	0	560323	350	1	354	0.8748726713337025
Severe	ENSG00000103021	CCDC113	16	58231157	Severe.M1.MAF_0.1.perc	reference	61.9	0.04849	0.767335	1.0891825	0.4811	2.629788	?-+?+-	2695	7	0	564008	1149	2	1160	0.8201159051775896
Hospitalized	ENSG00000070444	MNT	17	2384073	Hospitalized.M1.MAF_0.1.perc	reference	0	0.9468	-0.5158369	0.7321655	0.4811	0	?--???	5438	1	0	541066	167	0	168	0.7358631635645942
Hospitalized	ENSG00000171295	ZNF440	19	11814273	Hospitalized.M1.MAF_0.1.perc	reference	0	0.4058	-0.1769188	0.2511105	0.4811	6.308e-4	?-----	10685	19	0	580349	1418	0	1437	0.7255941587475927
Susceptibility	ENSG00000115211	EIF2B4	2	27364352	Susceptibility.M1.MAF_0.1.perc	reference	0	0.4473	0.2337483	0.3317405	0.4811	0	-?+++-	23074	13	0	578207	203	0	216	0.07608803944876703
Susceptibility	ENSG00000152954	NRSN1	6	24126186	Susceptibility.M1.MAF_0.1.perc	reference	0	0.4612	-0.1969116	0.2794888	0.4811	0	-?--??	21572	11	0	561071	351	0	362	0.7925150865901913
Susceptibility	ENSG00000099904	ZDHHC8	22	20129456	Susceptibility.M1.MAF_0.1.perc	reference	67.2	0.08068	1.3380447	1.8991731	0.4811	5.3739686	+?-???	22132	10	0	549221	193	0	203	0.42360939294739597
Severe	ENSG00000117500	TMED5	1	93149742	Severe.M1.MAF_1.perc	reference	0	0.5046	-0.4568357	0.6484608	0.4811	0	?-+?--	4164	2	0	566017	342	1	346	0.4898973812044157
Severe	ENSG00000143799	PARP1	1	226360210	Severe.M1.MAF_1.perc	reference	0	0.7512	0.4335363	0.615419	0.4811	0	?++-?-	3434	2	0	560323	350	1	354	0.8748726713337025
Severe	ENSG00000274274	GAGE13	23	49331616	Severe.M1.MAF_1.perc	reference	0	0.9963	-0.3922043	0.556698	0.4811	0	?--??-	2967	11	0	411020	337	15	378	0.7642245945678543
Hospitalized	ENSG00000011083	SLC6A7	5	150190062	Hospitalized.M1.MAF_1.perc	reference	39.8	0.156	0.6393652	0.9075662	0.4811	1.404696	?-++--	10876	16	0	579438	443	0	459	0.6347355597703606
Hospitalized	ENSG00000070444	MNT	17	2384073	Hospitalized.M1.MAF_1.perc	reference	0	0.9468	-0.5158369	0.7321655	0.4811	0	?--???	5438	1	0	541066	167	0	168	0.7358631635645942
Susceptibility	ENSG00000180988	OR52N2	11	5820314	Susceptibility.M1.MAF_1.perc	reference	0	0.7666	-0.9884619	1.4028873	0.4811	0	??-?+?	2331	2	0	8619	10	0	12	0.4551938983456948
Severe	ENSG00000120833	SOCS2	12	93569814	Severe.M3.MAF_0.1.perc	reference	0	0.9983	-0.9822463	1.3943361	0.4811	0	?--+?-	1762	1	0	517673	128	0	129	0.6211142299804288
Severe	ENSG00000198535	C2CD4A	15	62066977	Severe.M3.MAF_0.1.perc	reference	0	0.9956	-0.4534552	0.6436396	0.4811	0	?--?--	3577	2	0	563230	1269	2	1275	0.29611437836017784
Severe	ENSG00000173275	ZNF449	23	135344796	Severe.M3.MAF_0.1.perc	reference	0	0.9931	-0.8639828	1.2264255	0.4811	0	?--?-?	1978	0	0	510662	28	9	46	0.037321755011347484
Susceptibility	ENSG00000221955	SLC12A8	3	125082636	Susceptibility.M3.MAF_0.1.perc	reference	0	0.8931	0.1336092	0.1896234	0.4811	0	-?+--+	26482	45	0	580448	642	0	687	0.5993496689528768
Severe	ENSG00000183770	FOXL2	3	138944224	Severe.M3.MAF_1.perc	reference	0	0.488	0.3726096	0.528862	0.4811	0	?+++??	3374	5	0	552881	147	1	154	0.46660891422627393
Severe	ENSG00000274274	GAGE13	23	49331616	Severe.M3.MAF_1.perc	reference	0	0.9963	-0.3922043	0.556698	0.4811	0	?--??-	2967	11	0	411020	337	15	378	0.7642245945678543
Severe	ENSG00000173275	ZNF449	23	135344796	Severe.M3.MAF_1.perc	reference	0	0.9931	-0.8639828	1.2264255	0.4811	0	?--?-?	1978	0	0	510662	28	9	46	0.037321755011347484
Hospitalized	ENSG00000215262	KCNU1	8	36784324	Hospitalized.M3.MAF_1.perc	reference	27.1	0.2311	0.2138039	0.3034856	0.4811	0.1455742	+-+++-	11949	47	0	587431	2466	4	2521	0.6734326729206604
Hospitalized	ENSG00000151498	ACAD8	11	134253548	Hospitalized.M3.MAF_1.perc	reference	0	0.4849	-0.1390496	0.1973748	0.4811	0	?----+	10613	36	0	581338	2018	0	2054	0.4547179477441339
Severe	ENSG00000063176	SPHK2	19	48619291	Severe.M4.MAF_0.1.perc	reference	31.9	0.1967	-0.2827322	0.4012821	0.4811	0.2951203	--+---	4695	44	0	568875	5111	3	5161	0.37759608826552993
Hospitalized	ENSG00000156671	SAMD8	10	75099586	Hospitalized.M4.MAF_0.1.perc	reference	37.9	0.1686	0.3796736	0.5388703	0.4811	0.53412249999999994	?+--++	9377	35	0	578792	1488	0	1523	0.36594613028398576
Susceptibility	ENSG00000178015	GPR150	5	95620087	Susceptibility.M4.MAF_0.1.perc	reference	0	0.8486	0.074338	0.105508	0.4811	0	+?++-+	25847	105	0	576367	2390	0	2495	0.6242016185557154
Susceptibility	ENSG00000227507	LTB	6	31580525	Susceptibility.M4.MAF_0.1.perc	reference	0	0.4078	-0.126636	0.1797362	0.4811	0	+?-+--	24445	31	0	575268	857	0	888	0.06822045696509901
Susceptibility	ENSG00000137494	ANKRD42	11	83193712	Susceptibility.M4.MAF_0.1.perc	reference	0	0.7986	-0.0512915	0.0728083	0.4811	0	-?-+--	26453	204	0	589469	4916	3	5126	0.6581460389113281
Susceptibility	ENSG00000162062	TEDC2	16	2460086	Susceptibility.M4.MAF_0.1.perc	reference	0	0.931	-0.0620138	0.0880252	0.4811	0	-?--++	27002	142	0	591365	3393	0	3535	0.4797511579366902
Susceptibility	ENSG00000029725	RABEP1	17	5282265	Susceptibility.M4.MAF_0.1.perc	reference	0	0.6355	-0.0618955	0.0878479	0.4811	0	---+--	27323	139	0	594546	3394	4	3541	0.4955645062233144
Susceptibility	ENSG00000104856	RELB	19	45001449	Susceptibility.M4.MAF_0.1.perc	reference	46.7	0.1118	-0.2029115	0.2880092	0.4811	0.1607107	-?---+	26424	111	0	587505	2895	1	3008	0.701799719839968
Hospitalized	ENSG00000162456	KNCN	1	46545641	Hospitalized.M4.MAF_1.perc	reference	0	0.8684	0.0778125	0.1104515	0.4811	0	?+--+-	11173	132	0	568840	6845	23	7023	0.2623487283916369
Severe	ENSG00000158955	WNT9B	17	46833201	Severe.M1.MAF_0.1.perc	reference	0	1	-1.0460944	1.4850093	0.4812	0	?--??-	1676	0	0	547446	82	0	82	0.18549785898781088
Hospitalized	ENSG00000198682	PAPSS2	10	87659613	Hospitalized.M1.MAF_0.1.perc	reference	0	0.4128	-0.1740819	0.2471506	0.4812	0	?-+-+-	10254	14	0	579816	1286	0	1300	0.7760439291080782
Hospitalized	ENSG00000196383	OR4Q2	14	19999913	Hospitalized.M1.MAF_0.1.perc	reference	0	1	1.3173908	1.8701141	0.4812	0	?+????	2460	2	0	762	0	0	2	0.6516034205055905
Susceptibility	ENSG00000103174	NAGPA	16	5024844	Susceptibility.M1.MAF_0.1.perc	reference	0	0.8601	-0.1505768	0.2137707	0.4812	0	-?--+-	25604	24	0	590380	519	0	543	0.6385099974575033
Severe	ENSG00000184471	C1QTNF8	16	1088226	Severe.M1.MAF_1.perc	reference	0	0.7664	0.1930808	0.2740891	0.4812	0	+++---	4352	17	0	565248	1853	1	1872	0.8989723851478181
Severe	ENSG00000158955	WNT9B	17	46833201	Severe.M1.MAF_1.perc	reference	0	1	-1.0460944	1.4850093	0.4812	0	?--??-	1676	0	0	547446	82	0	82	0.18549785898781088
Hospitalized	ENSG00000174137	FAM53A	4	1617915	Hospitalized.M1.MAF_1.perc	reference	0	0.951	0.3132041	0.4446321	0.4812	0	?++??+	9348	10	0	562848	355	0	365	0.9757552696354633
Hospitalized	ENSG00000130720	FIBCD1	9	130902438	Hospitalized.M1.MAF_1.perc	reference	0	0.7938	0.1276915	0.1812856	0.4812	0	?+++--	9861	46	0	575620	2495	5	2551	0.9216274892705506
Susceptibility	ENSG00000103174	NAGPA	16	5024844	Susceptibility.M1.MAF_1.perc	reference	0	0.8601	-0.1505621	0.2137693	0.4812	0	-?--+-	25604	27	0	590380	519	0	546	0.6385099974575033
Susceptibility	ENSG00000178971	CTC1	17	8224815	Susceptibility.M1.MAF_1.perc	reference	0	0.9872	-0.0860106	0.1221226	0.4812	0	-?-+--	26999	81	0	591358	1712	0	1793	0.4005263364232517
Susceptibility	ENSG00000099904	ZDHHC8	22	20129456	Susceptibility.M1.MAF_1.perc	reference	67.2	0.08065	1.3379171	1.8993709	0.4812	5.3753897	+?-???	22132	10	0	549221	194	0	204	0.42360939294739597
Susceptibility	ENSG00000094631	HDAC6	23	48801377	Susceptibility.M1.MAF_1.perc	reference	23.6	0.2701	0.3634648	0.5159876	0.4812	0.3028754	??++?+	20810	13	13	519493	349	155	698	0.36096039970371185
Severe	ENSG00000116001	TIA1	2	70209444	Severe.M3.MAF_0.1.perc	reference	0	0.9852	-0.4974626	0.7063154	0.4812	0	---+--	2299	2	0	561213	463	1	467	0.5698352604944709
Severe	ENSG00000140379	BCL2A1	15	79960892	Severe.M3.MAF_0.1.perc	reference	0	0.9997	-0.9770581	1.3872390000000001	0.4812	0	?---?-	2141	1	0	529954	99	0	100	0.27933910516718435
Hospitalized	ENSG00000198843	SELENOT	3	150602875	Hospitalized.M3.MAF_0.1.perc	reference	0	0.4047	0.3381088	0.4799901	0.4812	0	?++-?-	5847	6	0	560479	411	0	417	0.21237340510682207
Hospitalized	ENSG00000108587	GOSR1	17	30477362	Hospitalized.M3.MAF_0.1.perc	reference	0	0.9589	-0.2659729	0.3776217	0.4812	0	?---?-	9386	8	0	562894	647	0	655	0.6622489800925222
Hospitalized	ENSG00000065923	SLC9A7	23	46599251	Hospitalized.M3.MAF_0.1.perc	reference	34.3	0.1923	0.4101203	0.5822723	0.4812	0.4851705	?-+---	7657	2	3	523202	126	68	270	0.22195063799941353
Susceptibility	ENSG00000164037	SLC9B1	4	102885048	Susceptibility.M3.MAF_0.1.perc	reference	39.4	0.1584	0.2469435	0.3505862	0.4812	0.2255614	+?-+-+	23715	45	0	575815	1139	0	1184	0.21895819453809426
Susceptibility	ENSG00000148229	POLE3	9	113407235	Susceptibility.M3.MAF_0.1.perc	reference	0	0.7942	-0.1067746	0.1515921	0.4812	0	+?----	24612	42	0	587696	1174	0	1216	0.41984787069073876
Susceptibility	ENSG00000157601	MX1	21	41420020	Susceptibility.M3.MAF_0.1.perc	reference	0	0.5384	-0.0609994	0.0865955	0.4812	0	+?--++	27126	147	0	591861	3493	0	3640	0.8477043109698651
Severe	ENSG00000145919	BOD1	5	173607145	Severe.M3.MAF_1.perc	reference	18.3	0.2982	0.356823	0.5065474	0.4812	0.269463	?+---+	3920	18	0	562768	993	0	1011	0.8241357970858162
Severe	ENSG00000119703	ZC2HC1C	14	75064109	Severe.M3.MAF_1.perc	reference	0	0.7779	-0.1208575	0.1715777	0.4812	0	?-----	4741	41	3	570320	5616	19	5701	0.6024875125327713
Severe	ENSG00000140379	BCL2A1	15	79960892	Severe.M3.MAF_1.perc	reference	0	0.9997	-0.9770581	1.3872390000000001	0.4812	0	?---?-	2141	1	0	529954	99	0	100	0.27933910516718435
Hospitalized	ENSG00000198843	SELENOT	3	150602875	Hospitalized.M3.MAF_1.perc	reference	0	0.4047	0.3381088	0.4799901	0.4812	0	?++-?-	5847	6	0	560479	411	0	417	0.21237340510682207
Hospitalized	ENSG00000188994	ZNF292	6	87152833	Hospitalized.M3.MAF_1.perc	reference	0	0.8292	-0.0842529	0.1196233	0.4812	0	?--++-	11957	99	0	571425	6327	6	6438	0.567527078614448
Hospitalized	ENSG00000166557	TMED3	15	79311112	Hospitalized.M3.MAF_1.perc	reference	28.7	0.2299	-0.2914182	0.4136967	0.4812	0.2703636	?-+---	11568	49	0	570430	2943	5	3002	0.843309935358488
Hospitalized	ENSG00000108587	GOSR1	17	30477362	Hospitalized.M3.MAF_1.perc	reference	0	0.9589	-0.2659729	0.3776217	0.4812	0	?---?-	9386	8	0	562894	647	0	655	0.6622489800925222
Susceptibility	ENSG00000169908	TM4SF1	3	149369022	Susceptibility.M3.MAF_1.perc	reference	0	0.5321	0.110944	0.1574894	0.4812	0	+?++--	24766	48	0	587550	1020	0	1068	0.4709181355504777
Susceptibility	ENSG00000250821	EXOC1L	4	55819790	Susceptibility.M3.MAF_1.perc	reference	0	0.9657	-1.0098811	1.4336023	0.4812	0	??-?-?	2938	2	0	19858	7	0	9	0.5464861660091055
Susceptibility	ENSG00000214063	TSPAN4	11	842812	Susceptibility.M3.MAF_1.perc	reference	13.4	0.3286	-0.126074	0.1789818	0.4812	0.0331499	-?---+	25845	148	0	591258	3846	1	3996	0.7551797915434884
Susceptibility	ENSG00000110906	KCTD10	12	109448655	Susceptibility.M3.MAF_1.perc	reference	31.4	0.2119	0.4788985	0.6798777	0.4812	0.7400005	+?----	24646	23	0	577950	540	0	563	0.9112594202557351
Susceptibility	ENSG00000184162	NR2C2AP	19	19201409	Susceptibility.M3.MAF_1.perc	reference	45	0.1222	0.45946939999999997	0.6523663	0.4812	0.8733864	+?+--+	25304	20	0	590067	373	0	393	0.29413443411499407
Severe	ENSG00000143110	C1orf162	1	111473792	Severe.M4.MAF_0.1.perc	reference	0	0.7637	0.3889155	0.5521745	0.4812	0	?++?--	4005	5	0	565429	511	0	516	0.5091044195549198
Severe	ENSG00000182180	MRPS16	10	73248843	Severe.M4.MAF_0.1.perc	reference	0	0.6907	0.2517626	0.357451	0.4812	0	?+----	4156	9	0	565415	1061	0	1070	0.5531135423300122
Severe	ENSG00000085872	CHERP	19	16517894	Severe.M4.MAF_0.1.perc	reference	0	0.6633	0.1360965	0.1932144	0.4812	0	++--+-	4662	44	0	568600	4717	3	4767	0.002987330151571686
Hospitalized	ENSG00000008128	CDK11A	1	1702379	Hospitalized.M4.MAF_0.1.perc	reference	0	0.6037	-0.0783594	0.1112431	0.4812	0	?-+++-	11960	107	4	583108	6069	176	6536	0.5624355808011259
Susceptibility	ENSG00000118873	RAB3GAP2	1	220148293	Susceptibility.M4.MAF_0.1.perc	reference	0	0.6464	-0.0474874	0.0674254	0.4812	0	+?----	26972	250	0	589395	5732	2	5986	0.621540370483517
Susceptibility	ENSG00000174482	LINGO2	9	27948078	Susceptibility.M4.MAF_0.1.perc	reference	37.5	0.1715	0.1509756	0.2143432	0.4812	0.0815255	+?-+++	25501	130	1	577131	3134	2	3270	0.8182490364948755
Severe	ENSG00000106266	SNX8	7	2251770	Severe.M4.MAF_1.perc	reference	53.1	0.05854	0.250847	0.3561645	0.4812	0.3191662	+-++++	4850	67	0	568146	9612	11	9701	0.2721475587015825
Hospitalized	ENSG00000184677	ZBTB40	1	22428838	Hospitalized.M4.MAF_1.perc	reference	0	0.7853	0.0636154	0.0903125	0.4812	0	-+-+--	12184	217	1	588228	10179	17	10432	0.6283906502829976
Hospitalized	ENSG00000204334	ERICH2	2	170783786	Hospitalized.M4.MAF_1.perc	reference	4.6	0.3806	0.1949556	0.2767903	0.4812	0.045903	?+++-+	10669	45	0	576865	1985	0	2030	0.8861368907212184
Hospitalized	ENSG00000124602	UNC5CL	6	41026895	Hospitalized.M4.MAF_1.perc	reference	0	0.8004	0.055974	0.0794697	0.4812	0	++-+-+	11663	243	0	586338	14104	12	14371	0.1223475485589412
Susceptibility	ENSG00000139514	SLC7A1	13	29509414	Susceptibility.M4.MAF_1.perc	reference	0	0.7393	-0.0888093	0.1260708	0.4812	0	-?----	25851	68	0	585517	1594	0	1662	0.2549979623434845
Susceptibility	ENSG00000058600	POLR3E	16	22297375	Susceptibility.M4.MAF_1.perc	reference	0	0.7732	-0.0406693	0.0577434	0.4812	0	-?--++	27126	339	1	591861	7812	3	8159	0.4138584397292985
Severe	ENSG00000163867	ZMYM6	1	34986165	Severe.M1.MAF_0.1.perc	reference	0	0.6787	-0.3503099	0.4974132	0.4813	0	?-+?+-	4174	5	0	567946	749	0	754	0.3476713662093962
Severe	ENSG00000156876	SASS6	1	100083563	Severe.M1.MAF_0.1.perc	reference	0	0.6599	-0.5333586	0.757308	0.4813	0	?-+---	3708	2	0	564683	233	0	235	0.803490511579667
Severe	ENSG00000124074	ENKD1	16	67662945	Severe.M1.MAF_0.1.perc	reference	0	0.9965	-0.513318	0.728997	0.4813	0	?--?--	2519	1	0	563217	402	0	403	0.47311564417447194
Severe	ENSG00000113263	ITK	5	157142933	Severe.M1.MAF_1.perc	reference	0	0.9753	0.4701932	0.6676132	0.4813	0	?+-+?-	3434	2	0	562814	82	0	84	0.15543340061815472
Severe	ENSG00000156011	PSD3	8	18527303	Severe.M1.MAF_1.perc	reference	0	0.9147	0.6185303	0.8782689	0.4813	0	?+-??-	3413	3	0	552262	209	0	212	0.6763183773652228
Severe	ENSG00000139722	VPS37B	12	122865330	Severe.M1.MAF_1.perc	reference	0	0.6722	0.3857732	0.5478549	0.4813	0	?++??-	3111	4	0	559274	679	0	683	0.6803539131971723
Hospitalized	ENSG00000214688	C10orf105	10	71711701	Hospitalized.M1.MAF_1.perc	reference	0	0.5918	0.5238159	0.743815	0.4813	0	?-++?-	6912	5	0	563312	86	0	91	0.4956265971816575
Susceptibility	ENSG00000121377	TAS2R7	12	10801532	Susceptibility.M1.MAF_1.perc	reference	0	0.6662	-0.1850874	0.2628288	0.4813	0	-?---+	25001	16	0	566412	367	0	383	0.4139491563228658
Severe	ENSG00000115233	PSMD14	2	161308425	Severe.M3.MAF_0.1.perc	reference	0	1	-1.0384029	1.4745378	0.4813	0	?--??-	1638	0	0	517166	107	0	107	0.6686524568460763
Severe	ENSG00000152582	SPEF2	5	35617844	Severe.M3.MAF_0.1.perc	reference	0	0.6186	-0.1103913	0.1567526	0.4813	0	+-+-++	4897	43	0	570378	4385	2	4432	0.596432565793535
Severe	ENSG00000089558	KCNH4	17	42156891	Severe.M3.MAF_0.1.perc	reference	0	0.7719	-0.4984255	0.7077387	0.4813	0	?-++?-	3729	4	0	564708	311	0	315	0.325667936096164
Severe	ENSG00000161640	SIGLEC11	19	49948985	Severe.M3.MAF_0.1.perc	reference	0	0.748	0.3330004	0.472906	0.4813	0	?-++--	2971	6	0	176131	462	9	486	0.7390252901367051
Severe	ENSG00000100399	CHADL	22	41229510	Severe.M3.MAF_0.1.perc	reference	0	0.9629	0.2124688	0.3017223	0.4813	0	-+---+	4661	17	0	568565	1878	3	1901	0.31175261609896615
Susceptibility	ENSG00000145715	RASA1	5	87267883	Susceptibility.M3.MAF_0.1.perc	reference	17.8	0.3011	0.1978838	0.2810305	0.4813	0.093375	-?++-+	25431	57	0	578030	1127	0	1184	0.7268359745771227
Severe	ENSG00000115233	PSMD14	2	161308425	Severe.M3.MAF_1.perc	reference	0	1	-1.0384029	1.4745378	0.4813	0	?--??-	1638	0	0	517166	107	0	107	0.6686524568460763
Severe	ENSG00000001630	CYP51A1	7	92112153	Severe.M3.MAF_1.perc	reference	0	0.8524	0.2806008	0.3984759	0.4813	0	?++---	4005	9	0	566910	1042	0	1051	0.010798578946858378
Severe	ENSG00000173208	ABCD2	12	39550033	Severe.M3.MAF_1.perc	reference	0	0.5221	-0.1515695	0.2152385	0.4813	0	+-+-?-	4601	26	0	568429	3746	4	3780	0.42359801682723824
Severe	ENSG00000169136	ATF5	19	49928702	Severe.M3.MAF_1.perc	reference	0	0.9017	0.2406518	0.3417425	0.4813	0	+++---	3934	14	0	562868	1331	0	1345	0.4539386344602602
Hospitalized	ENSG00000075290	WNT8B	10	100463009	Hospitalized.M3.MAF_1.perc	reference	0	0.7125	0.2563584	0.3639952	0.4813	0	?+---+	9885	16	0	563677	622	0	638	0.9879186108744163
Severe	ENSG00000243364	EFNA4	1	155063737	Severe.M4.MAF_0.1.perc	reference	0	0.5858	-0.2117501	0.300699	0.4813	0	?----+	4228	12	0	565591	2133	1	2147	0.8015933712378552
Severe	ENSG00000135083	CCNJL	5	160249083	Severe.M4.MAF_0.1.perc	reference	0	0.7621	-0.1853504	0.2632197	0.4813	0	----+-	4497	19	0	567113	2767	2	2790	0.6753230990836846
Hospitalized	ENSG00000120693	SMAD9	13	36844831	Hospitalized.M4.MAF_0.1.perc	reference	0	0.9471	-0.0905964	0.1286388	0.4813	0	?-----	11921	84	0	580746	5416	3	5506	0.6633145271840255
Susceptibility	ENSG00000167105	TMEM92	17	50271406	Susceptibility.M4.MAF_0.1.perc	reference	0	0.9556	0.1585286	0.225107	0.4813	0	-?+++-	25581	26	0	584251	482	1	510	0.23974185347332214
Susceptibility	ENSG00000006757	PNPLA4	23	7898247	Susceptibility.M4.MAF_0.1.perc	reference	0	0.7631	-0.1238253	0.1758348	0.4813	0	-?----	24866	18	7	534902	317	127	603	0.7479954642309772
Severe	ENSG00000117500	TMED5	1	93149742	Severe.M4.MAF_1.perc	reference	0	0.9908	-0.208465	0.2959996	0.4813	0	?-+---	4359	14	0	567046	2074	1	2090	0.4898973812044157
Severe	ENSG00000077458	FAM76B	11	95768953	Severe.M4.MAF_1.perc	reference	0	0.8459	-0.1550245	0.220146	0.4813	0	+---?-	4568	33	0	566079	3513	6	3558	0.9786734088869355
Severe	ENSG00000170099	SERPINA6	14	94304248	Severe.M4.MAF_1.perc	reference	0	0.6497	-0.1160022	0.1647225	0.4813	0	----?-	4358	61	0	564347	5765	5	5836	0.06904743401300238
Severe	ENSG00000188051	TMEM221	19	17435509	Severe.M4.MAF_1.perc	reference	0	0.8579	-0.154267	0.2190584	0.4813	0	--+---	4198	20	0	457374	3977	6	4009	0.4350259588394684
Severe	ENSG00000147383	NSDHL	23	152830967	Severe.M4.MAF_1.perc	reference	0	0.8221	-0.2418042	0.3433685	0.4813	0	+-+?+-	4104	8	3	524411	307	106	533	0.6599964695416741
Hospitalized	ENSG00000175077	RTP1	3	187197486	Hospitalized.M4.MAF_1.perc	reference	0	0.752	0.1086743	0.1543112	0.4813	0	-+---+	10796	71	0	575783	3079	4	3158	0.23308648191068526
Susceptibility	ENSG00000097033	SH3GLB1	1	86704570	Susceptibility.M4.MAF_1.perc	reference	0	0.7638	0.0586537	0.0832837	0.4813	0	+-+-+-	26883	172	0	593763	3823	4	4003	0.9834640286355696
Susceptibility	ENSG00000156453	PCDH1	5	141853090	Susceptibility.M4.MAF_1.perc	reference	0	0.7841	0.0303536	0.0430988	0.4813	0	+-++-+	27649	640	1	593693	14539	25	15231	0.7312187030992343
Susceptibility	ENSG00000148343	MIGA2	9	129036621	Susceptibility.M4.MAF_1.perc	reference	34.3	0.1929	0.0814397	0.1156442	0.4813	0.02249	-?++--	27427	764	4	591886	18148	38	18996	0.5974257689628635
Susceptibility	ENSG00000118680	MYL12B	18	3261479	Susceptibility.M4.MAF_1.perc	reference	62.5	0.03057	0.614	0.8718729	0.4813	2.0499309	-?-++-	24587	15	0	584975	327	0	342	0.8407923826845098
Susceptibility	ENSG00000134815	DHX34	19	47349315	Susceptibility.M4.MAF_1.perc	reference	8.4	0.3585	0.0351013	0.0498439	0.4813	0.0017851	+?+++-	27126	911	1	591861	19654	21	20609	0.7476048304337475
Susceptibility	ENSG00000100206	DMC1	22	38518948	Susceptibility.M4.MAF_1.perc	reference	41.2	0.1468	0.1534746	0.2179538	0.4813	0.0872359	+?-+-+	26755	101	0	588527	2110	2	2215	0.14822674702358904
Severe	ENSG00000005073	HOXA11	7	27181157	Severe.M1.MAF_0.1.perc	reference	52.4	0.1471	1.9109343	2.7143328	0.4814	7.7683232	?-+???	1855	0	0	519664	30	0	30	0.6197954286521895
Severe	ENSG00000091164	TXNL1	18	56597209	Severe.M1.MAF_0.1.perc	reference	0	0.8431	1.0290226	1.4614365	0.4814	0	?+???-	1672	0	0	541757	56	0	56	0.16752033811858627
Hospitalized	ENSG00000140416	TPM1	15	63042632	Hospitalized.M1.MAF_0.1.perc	reference	0	0.9738	-0.2771059	0.393594	0.4814	0	?--??-	5957	4	0	560865	638	0	642	0.7043285699312831
Hospitalized	ENSG00000141580	WDR45B	17	82614562	Hospitalized.M1.MAF_0.1.perc	reference	0	0.8719	0.9932213	1.4107172	0.4814	0	?+-??-	5943	1	0	558895	69	0	70	0.7623554054223317
Susceptibility	ENSG00000146007	ZMAT2	5	140698680	Susceptibility.M1.MAF_0.1.perc	reference	0	0.9659	-1.0612915	1.5072866	0.4814	0	-?-???	15164	0	0	431519	14	0	14	0.4382889355127548
Susceptibility	ENSG00000147576	ADHFE1	8	66432492	Susceptibility.M1.MAF_0.1.perc	reference	0	0.8546	-0.1991759	0.2828969	0.4814	0	-?--++	26083	16	0	576182	302	0	318	0.5402002948115942
Susceptibility	ENSG00000148400	NOTCH1	9	136494433	Susceptibility.M1.MAF_0.1.perc	reference	0	0.6963	0.2544965	0.3614805	0.4814	0	??+-+?	22603	11	0	554584	154	0	165	0.33123510048054106
Susceptibility	ENSG00000151067	CACNA1C	12	1970786	Susceptibility.M1.MAF_0.1.perc	reference	48.5	0.1007	0.5283939	0.7505436	0.4814	1.166543	+?--+-	22691	24	0	572114	555	1	581	0.7599303126265488
Susceptibility	ENSG00000138834	MAPK8IP3	16	1706183	Susceptibility.M1.MAF_0.1.perc	reference	0	0.3965	-0.2650478	0.3764954	0.4814	0	??--++	23746	10	0	568298	152	0	162	0.9702693843291756
Susceptibility	ENSG00000051523	CYBA	16	88643289	Susceptibility.M1.MAF_0.1.perc	reference	0	0.9936	-0.3373387	0.4791385	0.4814	0	-?---?	24282	4	0	567989	111	0	115	0.14566413548517484
Susceptibility	ENSG00000156284	CLDN8	21	30214006	Susceptibility.M1.MAF_0.1.perc	reference	0	0.6265	-0.3464885	0.4920941	0.4814	0	-?-??-	22683	4	0	540209	111	0	115	0.4259779482778829
Severe	ENSG00000005073	HOXA11	7	27181157	Severe.M1.MAF_1.perc	reference	52.4	0.1471	1.9109343	2.7143328	0.4814	7.7683232	?-+???	1855	0	0	519664	30	0	30	0.6197954286521895
Severe	ENSG00000110435	PDHX	11	34915829	Severe.M1.MAF_1.perc	reference	0	0.5652	-0.4936097	0.7011622	0.4814	0	?-+??-	3111	1	0	559274	339	1	342	0.6743267305776752
Severe	ENSG00000149742	SLC22A9	11	63369785	Severe.M1.MAF_1.perc	reference	0	0.8708	-0.2574981	0.365746	0.4814	0	?-+-+-	4541	11	0	569532	1131	1	1144	0.926329230103591
Severe	ENSG00000123104	ITPR2	12	26335352	Severe.M1.MAF_1.perc	reference	0	0.4419	-0.3029568	0.4302581	0.4814	0	?-+---	3976	5	0	567755	859	0	864	0.6725105917765709
Severe	ENSG00000091164	TXNL1	18	56597209	Severe.M1.MAF_1.perc	reference	0	0.8431	1.0290226	1.4614365	0.4814	0	?+???-	1672	0	0	541757	56	0	56	0.16752033811858627
Hospitalized	ENSG00000204099	NEU4	2	241809065	Hospitalized.M1.MAF_1.perc	reference	0	0.727	0.2110452	0.2997412	0.4814	0	?+++?-	10498	16	0	578855	838	0	854	0.6713805550401707
Hospitalized	ENSG00000133574	GIMAP4	7	150567369	Hospitalized.M1.MAF_1.perc	reference	0	0.9433	-0.4863804	0.6907544	0.4814	0	?--?+-	7787	3	0	562187	152	0	155	0.777876165552649
Hospitalized	ENSG00000165923	AGBL2	11	47659591	Hospitalized.M1.MAF_1.perc	reference	52.6	0.07654	0.3029332	0.4302702	0.4814	0.3963483	?+---+	11138	41	0	581437	1105	2	1150	0.4362971770103006
Hospitalized	ENSG00000141580	WDR45B	17	82614562	Hospitalized.M1.MAF_1.perc	reference	0	0.8719	0.9932213	1.4107172	0.4814	0	?+-??-	5943	1	0	558895	69	0	70	0.7623554054223317
Susceptibility	ENSG00000146007	ZMAT2	5	140698680	Susceptibility.M1.MAF_1.perc	reference	0	0.9659	-1.0612915	1.5072866	0.4814	0	-?-???	15164	0	0	431519	14	0	14	0.4382889355127548
Susceptibility	ENSG00000146282	RARS2	6	87513938	Susceptibility.M1.MAF_1.perc	reference	2.3	0.3931	0.1681478	0.2388103	0.4814	0.0157787	-?+--+	25428	25	0	590563	516	0	541	0.7283903077428728
Susceptibility	ENSG00000148400	NOTCH1	9	136494433	Susceptibility.M1.MAF_1.perc	reference	0	0.6963	0.2544965	0.3614805	0.4814	0	??+-+?	22603	11	0	554584	154	0	165	0.33123510048054106
Susceptibility	ENSG00000051523	CYBA	16	88643289	Susceptibility.M1.MAF_1.perc	reference	0	0.9936	-0.3373387	0.4791385	0.4814	0	-?---?	24282	4	0	567989	111	0	115	0.14566413548517484
Susceptibility	ENSG00000156284	CLDN8	21	30214006	Susceptibility.M1.MAF_1.perc	reference	0	0.6265	-0.3464885	0.4920941	0.4814	0	-?-??-	22683	4	0	540209	111	0	115	0.4259779482778829
Hospitalized	ENSG00000116990	MYCL	1	39895426	Hospitalized.M3.MAF_0.1.perc	reference	0	0.8997	-0.3114498	0.4423366	0.4814	0	?-++--	8365	6	0	563703	411	0	417	0.2846582144680841
Hospitalized	ENSG00000170482	SLC23A1	5	139367196	Hospitalized.M3.MAF_0.1.perc	reference	0	0.8405	0.1841023	0.2614939	0.4814	0	?+-+--	8607	21	0	576325	1287	1	1310	0.535591447201322
Hospitalized	ENSG00000255561	FDXACB1	11	111874056	Hospitalized.M3.MAF_0.1.perc	reference	0	0.799	0.167952	0.2385476	0.4814	0	?++-+-	10705	26	0	581001	1500	1	1528	0.28416851875568827
Hospitalized	ENSG00000198792	TMEM184B	22	38219291	Hospitalized.M3.MAF_0.1.perc	reference	0	0.7338	0.2360534	0.3352608	0.4814	0	?+--?-	8659	11	0	563411	769	0	780	0.07128679505004129
Susceptibility	ENSG00000115386	REG1A	2	79120362	Susceptibility.M3.MAF_0.1.perc	reference	0	0.6649	-0.411145	0.5840356	0.4814	0	-?-+--	24113	4	0	564328	76	0	80	0.7753301398260027
Susceptibility	ENSG00000198865	CCDC152	5	42756818	Susceptibility.M3.MAF_0.1.perc	reference	12.1	0.3363	0.2503763	0.3555907	0.4814	0.1218581	+?+-+-	24833	26	0	586783	563	0	589	0.4523832351373957
Hospitalized	ENSG00000116990	MYCL	1	39895426	Hospitalized.M3.MAF_1.perc	reference	0	0.8997	-0.3114498	0.4423366	0.4814	0	?-++--	8365	6	0	563703	411	0	417	0.2846582144680841
Hospitalized	ENSG00000170482	SLC23A1	5	139367196	Hospitalized.M3.MAF_1.perc	reference	0	0.8406	0.1840918	0.2614911	0.4814	0	?+-+--	8616	23	0	576326	1287	1	1312	0.535591447201322
Hospitalized	ENSG00000198792	TMEM184B	22	38219291	Hospitalized.M3.MAF_1.perc	reference	0	0.7338	0.2360534	0.3352608	0.4814	0	?+--?-	8659	11	0	563411	769	0	780	0.07128679505004129
Susceptibility	ENSG00000115386	REG1A	2	79120362	Susceptibility.M3.MAF_1.perc	reference	0	0.6649	-0.411145	0.5840356	0.4814	0	-?-+--	24113	4	0	564328	76	0	80	0.7753301398260027
Severe	ENSG00000173692	PSMD1	2	231056845	Severe.M4.MAF_0.1.perc	reference	0	0.5814	-0.1417815	0.2013829	0.4814	0	---++-	4915	26	0	570503	3808	1	3836	0.6951947429572216
Susceptibility	ENSG00000153187	HNRNPU	1	244840638	Susceptibility.M4.MAF_0.1.perc	reference	40.9	0.1487	0.1910229	0.2713159	0.4814	0.1371728	-?-+++	27114	94	0	591855	2359	0	2453	0.8844729716123994
Susceptibility	ENSG00000095383	TBC1D2	9	98199011	Susceptibility.M4.MAF_0.1.perc	reference	39.6	0.1413	0.1193247	0.16948	0.4814	0.0585168	-++-++	27803	286	0	596161	6303	3	6595	0.908626886103992
Susceptibility	ENSG00000283758	PMIS2	19	35586161	Susceptibility.M4.MAF_0.1.perc	reference	0	0.9292	0.493817	0.7013513	0.4814	0	??+?+?	2167	7	0	12994	20	0	27	0.40424652982582754
Susceptibility	ENSG00000183569	SERHL2	22	42553617	Susceptibility.M4.MAF_0.1.perc	reference	0	0.88	-0.0740534	0.1051735	0.4814	0	+?---+	26661	93	0	590981	2392	10	2505	0.19830192410288386
Severe	ENSG00000044524	EPHA3	3	89107621	Severe.M4.MAF_1.perc	reference	0	0.827	0.1022359	0.1452106	0.4814	0	-+-+--	4718	78	0	569005	9564	9	9660	0.23367926734697653
Severe	ENSG00000113946	CLDN16	3	190322541	Severe.M4.MAF_1.perc	reference	0	0.7891	0.17375	0.2468107	0.4814	0	-++--+	4822	24	1	570320	2126	3	2158	0.13511795048860897
Severe	ENSG00000006831	ADIPOR2	12	1688574	Severe.M4.MAF_1.perc	reference	0	0.6566	-0.3323599	0.4720186	0.4814	0	?-+-?-	4228	4	0	566693	689	0	693	0.9095376837738114
Severe	ENSG00000105695	MAG	19	35292125	Severe.M4.MAF_1.perc	reference	0	0.9399	-0.1217246	0.1728853	0.4814	0	---+--	3679	64	1	178235	4016	9	4100	0.39409048176064426
Hospitalized	ENSG00000186314	PRELID2	5	145471799	Hospitalized.M4.MAF_1.perc	reference	0	0.4875	-0.148732	0.2112292	0.4814	0	?--++-	10870	31	0	580535	1478	1	1511	0.6479575551605781
Hospitalized	ENSG00000151632	AKR1C2	10	4987400	Hospitalized.M4.MAF_1.perc	reference	6.7	0.3684	-0.1230842	0.1748035	0.4814	0.0146941	?---+-	10905	53	0	582747	3313	8	3382	0.7178121355762956
Hospitalized	ENSG00000108344	PSMD3	17	39980807	Hospitalized.M4.MAF_1.perc	reference	0	0.5996	0.0880926	0.1251168	0.4814	0	?+-++-	11444	100	1	581228	5060	4	5170	0.2502606054651173
Hospitalized	ENSG00000253506	NACA2	17	61590421	Hospitalized.M4.MAF_1.perc	reference	0	0.5945	0.1319175	0.1873875	0.4814	0	?++-++	12094	57	0	571518	1819	3	1882	0.7987085696876463
Susceptibility	ENSG00000283758	PMIS2	19	35586161	Susceptibility.M4.MAF_1.perc	reference	0	0.9292	0.493817	0.7013513	0.4814	0	??+?+?	2167	7	0	12994	20	0	27	0.40424652982582754
Susceptibility	ENSG00000005893	LAMP2	23	120426148	Susceptibility.M4.MAF_1.perc	reference	46.8	0.1109	0.2218084	0.3150426	0.4814	0.2037178	+?-+++	23840	23	5	531491	398	147	725	0.2583978735420962
Severe	ENSG00000134882	UBAC2	13	99200774	Severe.M1.MAF_0.1.perc	reference	0	0.8132	0.5425487	0.7707979	0.4815	0	?+-?--	2206	3	0	551195	276	0	279	0.785195300280209
Hospitalized	ENSG00000142798	HSPG2	1	21822244	Hospitalized.M1.MAF_0.1.perc	reference	0	0.7406	-0.206453	0.2932865	0.4815	0	?----+	11306	16	0	581132	924	0	940	0.6548126969556759
Hospitalized	ENSG00000125522	NPBWR2	20	64105820	Hospitalized.M1.MAF_0.1.perc	reference	38.3	0.1823	0.7076597	1.0052613	0.4815	1.4985831	?+--?+	7043	2	0	562896	88	0	90	0.5740402943697783
Susceptibility	ENSG00000168811	IL12A	3	159988835	Susceptibility.M1.MAF_0.1.perc	reference	0	0.7855	0.5061746	0.7191119	0.4815	0	-?+-??	21892	3	0	558629	56	0	59	0.7584982425199692
Susceptibility	ENSG00000140600	SH3GL3	15	83447228	Susceptibility.M1.MAF_0.1.perc	reference	23.1	0.2675	-0.4095265	0.5818484	0.4815	0.4536195	+?----	24816	10	0	577368	292	0	302	0.36228678687679106
Severe	ENSG00000213215	OR2F1	7	143954844	Severe.M1.MAF_1.perc	reference	0	0.8813	0.4480834	0.6365242	0.4815	0	?++?+?	2431	4	0	50658	67	0	71	0.785047490863306
Severe	ENSG00000176974	SHMT1	17	18327860	Severe.M1.MAF_1.perc	reference	0	0.9608	-0.3242624	0.4606824	0.4815	0	?--+--	4571	7	0	568469	544	1	553	0.5126417377067926
Susceptibility	ENSG00000168811	IL12A	3	159988835	Susceptibility.M1.MAF_1.perc	reference	0	0.7855	0.5061746	0.7191119	0.4815	0	-?+-??	21892	3	0	558629	56	0	59	0.7584982425199692
Susceptibility	ENSG00000140600	SH3GL3	15	83447228	Susceptibility.M1.MAF_1.perc	reference	23.1	0.2675	-0.4095265	0.5818484	0.4815	0.4536195	+?----	24816	10	0	577368	292	0	302	0.36228678687679106
Severe	ENSG00000128652	HOXD3	2	176136612	Severe.M3.MAF_0.1.perc	reference	0	0.5919	-0.3728963	0.5297379	0.4815	0	?-----	2773	3	0	555203	810	1	815	0.6162627620972996
Severe	ENSG00000082996	RNF13	3	149812770	Severe.M3.MAF_0.1.perc	reference	79.8	0.007089	1.6287374	2.3140914	0.4815	10.4369191	?-+??-	3637	2	0	564189	459	0	461	0.6506947387357789
Severe	ENSG00000139910	NOVA1	14	26443090	Severe.M3.MAF_0.1.perc	reference	0	0.9817	-0.5335707	0.7580153	0.4815	0	?--??-	2710	2	0	552854	328	0	330	0.8354097379678007
Susceptibility	ENSG00000110104	CCDC86	11	60842113	Susceptibility.M3.MAF_0.1.perc	reference	62.2	0.04716	0.3108315	0.4415451	0.4815	0.4080096	+?-+-?	25541	78	0	576124	1740	0	1818	0.09937127296154362
Susceptibility	ENSG00000099330	OCEL1	19	17226213	Susceptibility.M3.MAF_0.1.perc	reference	22.6	0.2705	-0.3400171	0.483078	0.4815	0.3122209	-?---+	25713	21	0	576283	599	1	622	0.7310948546294658
Severe	ENSG00000198398	TMEM207	3	190428655	Severe.M3.MAF_1.perc	reference	22.7	0.2748	0.4108466	0.5836188	0.4815	0.3256354	?+-?--	3909	9	0	566026	359	1	370	0.4584586097970708
Severe	ENSG00000149177	PTPRJ	11	47980558	Severe.M3.MAF_1.perc	reference	0	0.9983	-0.242751	0.3448379	0.4815	0	----+-	4883	17	0	570490	538	0	555	0.37694248785100626
Severe	ENSG00000101782	RIOK3	18	23453287	Severe.M3.MAF_1.perc	reference	48.4	0.144	0.4804167	0.6825912	0.4815	0.7475041	?-+??+	4200	49	0	567147	7115	18	7200	0.5101974182544493
Severe	ENSG00000130812	ANGPTL6	19	10092338	Severe.M3.MAF_1.perc	reference	0	0.5943	-0.1550642	0.2202982	0.4815	0	?-++--	4675	23	0	570238	3265	2	3292	0.20127604008131267
Hospitalized	ENSG00000113569	NUP155	5	37288137	Hospitalized.M3.MAF_1.perc	reference	0	0.6532	0.1030426	0.1463858	0.4815	0	?++---	11603	69	0	581421	3990	0	4059	0.03196292132971751
Hospitalized	ENSG00000103227	LMF1	16	853634	Hospitalized.M3.MAF_1.perc	reference	0	0.5724	-0.1075853	0.1528347	0.4815	0	?----+	12017	76	0	583030	3175	3	3257	0.7768858102309462
Hospitalized	ENSG00000185808	PIGP	21	37062846	Hospitalized.M3.MAF_1.perc	reference	0	0.8347	-0.2258476	0.3208661	0.4815	0	?--+--	10315	11	0	579315	754	1	767	0.37460921498686317
Susceptibility	ENSG00000171408	PDE7B	6	135851701	Susceptibility.M3.MAF_1.perc	reference	0	0.8742	0.137722	0.1956659	0.4815	0	-?++-+	26171	34	0	578255	609	1	645	0.9803134178655426
Susceptibility	ENSG00000147905	ZCCHC7	9	37120574	Susceptibility.M3.MAF_1.perc	reference	0	0.5339	-0.132728	0.1885453	0.4815	0	-?----	24899	29	0	578562	706	1	737	0.8253223897908214
Susceptibility	ENSG00000134569	LRP4	11	46856717	Susceptibility.M3.MAF_1.perc	reference	0	0.742	0.0458741	0.0651693	0.4815	0	+?+---	27079	278	0	591673	6054	1	6334	0.9687073787349915
Susceptibility	ENSG00000101222	SPEF1	20	3777504	Susceptibility.M3.MAF_1.perc	reference	0	0.6799	-0.2008051	0.2852598	0.4815	0	+?---?	23457	12	0	582963	321	0	333	0.5715041331159272
Severe	ENSG00000092529	CAPN3	15	42359498	Severe.M4.MAF_0.1.perc	reference	0	0.8815	-0.1129421	0.160448	0.4815	0	--+-++	4883	68	0	570490	9314	3	9388	0.7960592052518544
Severe	ENSG00000196437	ZNF569	19	37411155	Severe.M4.MAF_0.1.perc	reference	0	0.7012	-0.2030439	0.2884527	0.4815	0	--+---	4480	12	0	567802	2105	1	2119	0.9029484002555743
Severe	ENSG00000099977	DDT	22	23971365	Severe.M4.MAF_0.1.perc	reference	52.8	0.07577	1.1492624	1.6325924	0.4815	4.5561566	?-+-+-	2454	2	0	522007	599	2	605	0.45546752288305364
Hospitalized	ENSG00000116478	HDAC1	1	32292083	Hospitalized.M4.MAF_0.1.perc	reference	32.7	0.2035	0.3066742	0.4357041	0.4815	0.3107229	?-+--+	12011	32	0	583018	1456	1	1490	0.19289510893534295
Susceptibility	ENSG00000117133	RPF1	1	84479259	Susceptibility.M4.MAF_0.1.perc	reference	17.2	0.3048	-0.1171921	0.1664921	0.4815	0.0334294	-?+---	27340	184	0	591878	4222	0	4406	0.4984093734938965
Susceptibility	ENSG00000115657	ABCB6	2	219209772	Susceptibility.M4.MAF_0.1.perc	reference	0	0.796	0.0394026	0.0559795	0.4815	0	--++-+	27803	381	0	596161	8487	1	8870	0.08165966224412952
Susceptibility	ENSG00000153914	SREK1	5	66139971	Susceptibility.M4.MAF_0.1.perc	reference	20.9	0.2813	0.1337883	0.190062	0.4815	0.0455276	+?-+-+	26914	107	0	591105	2325	0	2432	0.7801121195149077
Susceptibility	ENSG00000166106	ADAMTS15	11	130448974	Susceptibility.M4.MAF_0.1.perc	reference	0	0.5685	-0.0452366	0.0642608	0.4815	0	+?--++	26646	284	0	590246	6603	4	6895	0.6740623452014457
Susceptibility	ENSG00000128253	RFPL2	22	32190435	Susceptibility.M4.MAF_0.1.perc	reference	11.9	0.3377	0.1090265	0.1548965	0.4815	0.0217942	-?++-+	24863	122	0	578791	2448	2	2574	0.4191957124181176
Severe	ENSG00000160741	CRTC2	1	153947669	Severe.M4.MAF_1.perc	reference	0	0.814	-0.1210071	0.1719025	0.4815	0	?-+-+-	4675	45	0	570238	6080	4	6133	0.4380224599093084
Severe	ENSG00000203727	SAMD5	6	147508690	Severe.M4.MAF_1.perc	reference	1.5	0.4067	0.1975138	0.2805815	0.4815	0.0151169	-++---	4370	24	0	565317	2119	2	2147	0.6535814387006027
Hospitalized	ENSG00000052795	FNIP2	4	158769026	Hospitalized.M4.MAF_1.perc	reference	0	0.8601	0.0796108	0.1130919	0.4815	0	?+-+-+	11939	152	0	580657	6293	3	6451	0.43171157563006657
Hospitalized	ENSG00000068438	FTSJ1	23	48476021	Hospitalized.M4.MAF_1.perc	reference	0	0.6403	0.1902387	0.2702564	0.4815	0	?++--+	10211	10	7	527590	264	121	530	0.5071441849793533
Susceptibility	ENSG00000114487	MORC1	3	108958248	Susceptibility.M4.MAF_1.perc	reference	0	0.7193	-0.0509187	0.0723451	0.4815	0	+--+-+	27397	226	0	594281	4783	6	5021	0.4738454644694668
Susceptibility	ENSG00000103852	TTC23	15	99136323	Susceptibility.M4.MAF_1.perc	reference	0	0.8443	0.0535979	0.0761373	0.4815	0	+?++--	26896	219	0	591364	4243	4	4470	0.9593135367316648
Susceptibility	ENSG00000127948	POR	7	75899200	Susceptibility.M1.MAF_0.1.perc	reference	46.8	0.1107	0.4140722	0.5883754	0.4816	0.6754296	+?--++	26658	34	0	588340	751	0	785	0.37240811238147975
Susceptibility	ENSG00000154133	ROBO4	11	124883691	Susceptibility.M1.MAF_0.1.perc	reference	9.3	0.3534	0.2025846	0.287843	0.4816	0.067458099999999993	-?+--+	25676	39	0	590575	659	0	698	0.5051596445817683
Severe	ENSG00000211452	DIO1	1	53891239	Severe.M1.MAF_1.perc	reference	0	0.9495	0.4120352	0.5854811	0.4816	0	?++?--	3991	4	0	565226	486	2	494	0.4962062084384999
Severe	ENSG00000115993	TRAK2	2	201377207	Severe.M1.MAF_1.perc	reference	0	0.9999	-0.304696	0.4330049	0.4816	0	?-----	4540	7	0	569532	912	1	921	0.4087814532095622
Susceptibility	ENSG00000099817	POLR2E	19	1086574	Susceptibility.M1.MAF_1.perc	reference	53.6	0.09115	0.4321011	0.6140559	0.4816	0.6659664	+?-+-?	23796	16	0	584221	336	0	352	0.24462431992130676
Severe	ENSG00000172497	ACOT12	5	81329996	Severe.M3.MAF_0.1.perc	reference	0	0.7847	-0.212411	0.3018421	0.4816	0	?--++-	4493	12	0	568160	3265	3	3283	0.7915145610606804
Severe	ENSG00000167014	TERB2	15	44956687	Severe.M3.MAF_0.1.perc	reference	0	0.9958	-0.3454597	0.4908778	0.4816	0	?-----	3820	2	0	566558	663	0	665	0.7274481952481542
Hospitalized	ENSG00000157379	DHRS1	14	24290598	Hospitalized.M3.MAF_0.1.perc	reference	0	0.9647	-0.2016937	0.2865886	0.4816	0	?-+---	11291	19	0	581446	1024	0	1043	0.6326849009464057
Susceptibility	ENSG00000048828	FAM120A	9	93451685	Susceptibility.M3.MAF_0.1.perc	reference	17.6	0.3027	-0.2103446	0.2988937	0.4816	0.1055439	-?-+--	26398	46	0	587408	1240	0	1286	0.46629982411371185
Severe	ENSG00000112081	SRSF3	6	36594353	Severe.M3.MAF_1.perc	reference	0.5	0.3661	0.3349792	0.4760279	0.4816	0.0065956	?+-??-	1711	6	0	528289	1254	21	1302	0.5633711133161452
Hospitalized	ENSG00000138760	SCARB2	4	76158737	Hospitalized.M3.MAF_1.perc	reference	0	0.7832	-0.1635999	0.2324964	0.4816	0	--+-?-	10740	25	0	584439	1437	0	1462	0.9353677035724357
Susceptibility	ENSG00000186868	MAPT	17	45894527	Susceptibility.M3.MAF_1.perc	reference	0	0.8781	0.06019	0.0855274	0.4816	0	-?+-++	26482	168	0	580448	3456	8	3640	0.2581697096434456
Severe	ENSG00000180871	CXCR2	2	218125289	Severe.M4.MAF_0.1.perc	reference	0	0.9597	-0.2352119	0.3342663	0.4816	0	----?-	3786	10	0	561521	1591	1	1603	0.5247142453088951
Severe	ENSG00000176623	RMDN1	8	86468257	Severe.M4.MAF_0.1.perc	reference	0	0.5436	-0.2083291	0.2960655	0.4816	0	---+-+	4573	12	0	568628	1857	0	1869	0.9155472423179074
Hospitalized	ENSG00000163618	CADPS	3	62398346	Hospitalized.M4.MAF_0.1.perc	reference	0	0.7608	-0.0841434	0.1195592	0.4816	0	?--+--	11671	106	1	581695	5687	1	5797	0.5754193884070835
Hospitalized	ENSG00000159884	CCDC107	9	35658290	Hospitalized.M4.MAF_0.1.perc	reference	0	0.8635	-0.159346	0.2264188	0.4816	0	?-+-++	10530	26	0	579481	1712	3	1744	0.5528239311918368
Hospitalized	ENSG00000111716	LDHB	12	21635342	Hospitalized.M4.MAF_0.1.perc	reference	0	0.7226	0.1519081	0.2158544	0.4816	0	?++--+	10676	29	0	566143	1840	0	1869	0.5268238402693539
Hospitalized	ENSG00000182087	TMEM259	19	1009648	Hospitalized.M4.MAF_0.1.perc	reference	1.6	0.3971	0.1000367	0.1421498	0.4816	0.0050992	?++-+-	10997	98	0	579341	5369	3	5473	0.583272264394477
Susceptibility	ENSG00000182866	LCK	1	32251239	Susceptibility.M4.MAF_0.1.perc	reference	0	0.4942	0.0868785	0.1234447	0.4816	0	-?+--+	25528	76	0	589239	1585	0	1661	0.7837343346337218
Susceptibility	ENSG00000006125	AP2B1	17	35578046	Susceptibility.M4.MAF_0.1.perc	reference	0	0.9014	-0.0808756	0.1149172	0.4816	0	-?-+-+	25191	79	0	589070	2016	1	2097	0.2437103015220105
Susceptibility	ENSG00000101294	HM13	20	31514410	Susceptibility.M4.MAF_0.1.perc	reference	7.2	0.3656	-0.1112001	0.158005	0.4816	0.0180452	-?-+--	26596	83	0	590057	2128	1	2213	0.3150287454847003
Susceptibility	ENSG00000182093	GET1	21	39377698	Susceptibility.M4.MAF_0.1.perc	reference	0	0.5561	0.1013165	0.143979	0.4816	0	+?++++	25358	58	0	586710	1238	0	1296	0.5937107690590266
Severe	ENSG00000084636	COL16A1	1	31652263	Severe.M4.MAF_1.perc	reference	0	0.8152	0.0452088	0.0642472	0.4816	0	?++---	4675	227	1	570238	33103	44	33420	0.32144172662946435
Severe	ENSG00000172955	ADH6	4	99202638	Severe.M4.MAF_1.perc	reference	0	0.8771	-0.1394868	0.1981965	0.4816	0	---+--	4906	31	1	570620	6121	1	6156	0.3711382832398387
Severe	ENSG00000136935	GOLGA1	9	124878275	Severe.M4.MAF_1.perc	reference	0	0.6167	-0.1418407	0.2015399	0.4816	0	--++++	4782	34	0	570112	5512	2	5550	0.9692694573224176
Severe	ENSG00000133114	GPALPP1	13	44989529	Severe.M4.MAF_1.perc	reference	44.2	0.1108	-0.2237876	0.318033	0.4816	0.2266327	---+-+	4903	53	0	570606	4660	6	4725	0.6592238013975753
Severe	ENSG00000136098	NEK3	13	52132639	Severe.M4.MAF_1.perc	reference	0	0.8962	-0.0731367	0.1039163	0.4816	0	+-+---	4845	129	23	570450	7700	102	8079	0.9470387105679323
Hospitalized	ENSG00000165066	NKX6-3	8	41645177	Hospitalized.M4.MAF_1.perc	reference	0	0.9328	0.0940198	0.1335937	0.4816	0	++++++	10407	77	0	583405	4452	4	4537	0.058970577499452045
Hospitalized	ENSG00000198346	ZNF813	19	53467733	Hospitalized.M4.MAF_1.perc	reference	0	0.9054	-0.0610156	0.0867092	0.4816	0	?---+-	11990	173	0	571406	11767	18	11976	0.588986766309702
Hospitalized	ENSG00000070413	DGCR2	22	19036282	Hospitalized.M4.MAF_1.perc	reference	0	0.543	-0.065586	0.0931983	0.4816	0	?----+	12124	157	0	583311	9604	8	9777	0.7103423112228644
Susceptibility	ENSG00000065600	PACC1	1	212363928	Susceptibility.M4.MAF_1.perc	reference	0	0.8439	0.0389329	0.0553276	0.4816	0	-?+--+	27340	403	2	591878	8707	13	9140	0.8078213588426737
Susceptibility	ENSG00000185250	PPIL6	6	109390215	Susceptibility.M4.MAF_1.perc	reference	0	0.8684	-0.0548522	0.0779468	0.4816	0	-?--+-	26972	179	0	589394	4276	5	4465	0.1842777689123437
Susceptibility	ENSG00000160957	RECQL4	8	144511288	Susceptibility.M4.MAF_1.perc	reference	42.9	0.1193	-0.0546424	0.077638	0.4816	0.0131511	-+-+++	28159	1402	3	596189	31748	38	33232	0.4025521285427899
Susceptibility	ENSG00000111707	SUDS3	12	118376555	Susceptibility.M4.MAF_1.perc	reference	1.6	0.3974	0.1106999	0.1573148	0.4816	0.0052554	-?++--	25447	58	0	576925	1239	0	1297	0.24889566464587312
Susceptibility	ENSG00000100628	ASB2	14	93934166	Susceptibility.M4.MAF_1.perc	reference	0	0.4672	0.0396442	0.0563385	0.4816	0	+?-+-+	27126	382	0	591861	7853	6	8247	0.5976799647433217
Susceptibility	ENSG00000169347	GP2	16	20309574	Susceptibility.M4.MAF_1.perc	reference	23.5	0.2646	-0.0844186	0.1199523	0.4816	0.0193691	-?--+-	27340	330	1	591878	8135	15	8497	0.3654173399470215
Severe	ENSG00000171596	NMUR1	2	231523187	Severe.M1.MAF_0.1.perc	reference	0	0.7662	0.5685949	0.8081989	0.4817	0	?++??-	3299	4	0	560889	235	0	239	0.9286279389117618
Severe	ENSG00000185608	MRPL40	22	19432545	Severe.M1.MAF_0.1.perc	reference	0	0.8915	0.5375119	0.7638925	0.4817	0	?+-?--	3869	4	0	563098	151	0	155	0.709168903903781
Hospitalized	ENSG00000111676	ATN1	12	6924463	Hospitalized.M1.MAF_0.1.perc	reference	0	0.5403	-0.4490599	0.6382456	0.4817	0	?-++--	8143	2	0	562769	167	0	169	0.38801799634254813
Hospitalized	ENSG00000175155	YPEL2	17	59331655	Hospitalized.M1.MAF_0.1.perc	reference	0	0.9875	-0.6823324	0.969839	0.4817	0	?--?-?	5531	0	0	541437	22	0	22	0.8079369861026455
Susceptibility	ENSG00000116273	PHF13	1	6613731	Susceptibility.M1.MAF_0.1.perc	reference	0	0.6853	1.2877497	1.8302029	0.4817	0	??--+?	6041	1	0	118850	3	0	4	0.43727147206704775
Susceptibility	ENSG00000141469	SLC14A1	18	45687025	Susceptibility.M1.MAF_0.1.perc	reference	0	0.779	-0.1781005	0.2531556	0.4817	0	+?-+--	26560	19	0	588735	369	1	390	0.65414478460616865
Severe	ENSG00000171596	NMUR1	2	231523187	Severe.M1.MAF_1.perc	reference	0	0.7662	0.5685949	0.8081989	0.4817	0	?++??-	3299	4	0	560889	235	0	239	0.9286279389117618
Severe	ENSG00000015520	NPC1L1	7	44512535	Severe.M1.MAF_1.perc	reference	0	0.9184	-0.2407081	0.3421325	0.4817	0	?-+-?-	4194	8	0	567609	1038	0	1046	0.585843565482986
Severe	ENSG00000180828	BHLHE22	8	64580365	Severe.M1.MAF_1.perc	reference	0	0.9376	0.5373273	0.7636855	0.4817	0	?++???	3471	6	0	502166	173	0	179	0.8103135760284093
Hospitalized	ENSG00000171772	SYCE1	10	133553901	Hospitalized.M1.MAF_1.perc	reference	0	0.4507	-0.2401716	0.3413402	0.4817	0	?-+-+-	10541	12	0	579776	622	0	634	0.9643381959660455
Hospitalized	ENSG00000108671	PSMD11	17	32444379	Hospitalized.M1.MAF_1.perc	reference	0	0.5342	-0.1654294	0.2351066	0.4817	0	?---?-	5924	33	0	572459	3499	0	3532	0.38143382798449293
Hospitalized	ENSG00000175155	YPEL2	17	59331655	Hospitalized.M1.MAF_1.perc	reference	0	0.9875	-0.6823324	0.969839	0.4817	0	?--?-?	5531	0	0	541437	22	0	22	0.8079369861026455
Susceptibility	ENSG00000116273	PHF13	1	6613731	Susceptibility.M1.MAF_1.perc	reference	0	0.6853	1.2877497	1.8302029	0.4817	0	??--+?	6041	1	0	118850	3	0	4	0.43727147206704775
Susceptibility	ENSG00000158764	ITLN2	1	160945025	Susceptibility.M1.MAF_1.perc	reference	10.6	0.3456	-0.3080157	0.4378289	0.4817	0.1436197	-?-+--	25602	9	0	573639	192	0	201	0.13454868440321321
Susceptibility	ENSG00000161526	SAP30BP	17	75667251	Susceptibility.M1.MAF_1.perc	reference	0	0.5231	0.2415039	0.3432676	0.4817	0	+?+-??	23865	11	0	572122	217	0	228	0.5878363837722959
Hospitalized	ENSG00000175110	MRPS22	3	139005806	Hospitalized.M3.MAF_0.1.perc	reference	8	0.361	-0.2694265	0.382964	0.4817	0.1123098	?---++	9906	18	0	580733	1163	0	1181	0.17750917214224587
Hospitalized	ENSG00000175470	PPP2R2D	10	131901008	Hospitalized.M3.MAF_0.1.perc	reference	0	0.9979	-0.9880198	1.4042259	0.4817	0	?-???-	6968	1	0	509464	20	0	21	0.769771526172478
Susceptibility	ENSG00000155252	PI4K2A	10	97640686	Susceptibility.M3.MAF_0.1.perc	reference	0	0.4313	0.085545	0.1215918	0.4817	0	-?+-+-	23803	82	0	575833	1873	0	1955	0.7287190571323505
Susceptibility	ENSG00000073008	PVR	19	44643798	Susceptibility.M3.MAF_0.1.perc	reference	0	0.6051	-0.1695446	0.2409548	0.4817	0	-?+-+-	26712	20	0	588452	427	0	447	0.46951288203878216
Susceptibility	ENSG00000105370	LIM2	19	51379909	Susceptibility.M3.MAF_0.1.perc	reference	40.7	0.1499	0.2561081	0.3639973	0.4817	0.2444471	+?-+--	25417	52	0	574727	1195	0	1247	0.5771828942384483
Hospitalized	ENSG00000175470	PPP2R2D	10	131901008	Hospitalized.M3.MAF_1.perc	reference	0	0.9979	-0.9880198	1.4042259	0.4817	0	?-???-	6968	1	0	509464	20	0	21	0.769771526172478
Hospitalized	ENSG00000242259	C22orf39	22	19351368	Hospitalized.M3.MAF_1.perc	reference	0	0.694	0.0840812	0.1195053	0.4817	0	?+-++-	10363	70	0	581829	3540	7	3624	0.4150958729981645
Susceptibility	ENSG00000104237	RP1	8	54509422	Susceptibility.M3.MAF_1.perc	reference	0	0.8501	-0.0551868	0.0784429	0.4817	0	-?---+	27126	179	0	591861	4327	3	4512	0.8450127988189668
Severe	ENSG00000102890	ELMO3	16	67199111	Severe.M4.MAF_0.1.perc	reference	29.8	0.2119	-0.2025485	0.2879109	0.4817	0.1426755	---+-+	4906	46	0	570238	7942	4	7996	0.13633932598718576
Severe	ENSG00000214860	EVPLL	17	18377778	Severe.M4.MAF_0.1.perc	reference	0	0.5033	-0.1694668	0.2408441	0.4817	0	+-+-?+	4367	26	0	566616	3007	2	3037	0.4103673366441635
Hospitalized	ENSG00000144233	AMMECR1L	2	127861630	Hospitalized.M4.MAF_0.1.perc	reference	0	0.8727	-0.1916833	0.2724669	0.4817	0	?---?-	9103	15	0	574110	1148	0	1163	0.9003727456333617
Susceptibility	ENSG00000125851	PCSK2	20	17226107	Susceptibility.M4.MAF_0.1.perc	reference	37.6	0.1705	0.1902064	0.2703502	0.4817	0.1309093	+?+++-	25348	103	0	573927	2106	2	2213	0.6740980058045901
Susceptibility	ENSG00000100092	SH3BP1	22	37634654	Susceptibility.M4.MAF_0.1.perc	reference	0	0.444	0.0532857	0.0757428	0.4817	0	-?+-+-	27184	212	0	589412	4610	1	4824	0.5471585620955135
Severe	ENSG00000165271	NOL6	9	33461353	Severe.M4.MAF_1.perc	reference	0	0.6632	-0.0678638	0.0964649	0.4817	0	--+--+	4906	173	1	570620	24302	24	24525	0.2015694427695996
Hospitalized	ENSG00000160013	PTGIR	19	46620468	Hospitalized.M4.MAF_1.perc	reference	0	0.7882	0.0940223	0.1336488	0.4817	0	?+++--	11611	92	0	581603	3806	2	3902	0.7002088668782376
Susceptibility	ENSG00000164746	C7orf57	7	48035511	Susceptibility.M4.MAF_1.perc	reference	23.2	0.2595	0.1035281	0.1471521	0.4817	0.0325816	++-+++	27852	392	1	595799	9606	18	10036	0.3149572675597291
Susceptibility	ENSG00000075826	SEC31B	10	100486646	Susceptibility.M4.MAF_1.perc	reference	12.7	0.3327	0.0394904	0.0561278	0.4817	0.0028947	+?-+++	27126	851	2	591861	19506	20	20401	0.881896655753429
Susceptibility	ENSG00000165672	PRDX3	10	119167720	Susceptibility.M4.MAF_1.perc	reference	0	0.7883	0.0592943	0.0842784	0.4817	0	+?+---	27126	172	0	591861	3450	4	3630	0.6541804094691607
Severe	ENSG00000147853	AK3	9	4709556	Severe.M1.MAF_0.1.perc	reference	62.2	0.03157	1.1897501	1.6913023	0.4818	6.6421107	?++---	3517	5	0	561836	228	0	233	0.9778632590238816
Hospitalized	ENSG00000242574	HLA-DMB	6	32934629	Hospitalized.M1.MAF_0.1.perc	reference	0	1	-1.0829629	1.5396245	0.4818	0	?-----	5940	0	0	560851	34	0	34	0.1757227913273529
Hospitalized	ENSG00000135413	LACRT	12	54630811	Hospitalized.M1.MAF_0.1.perc	reference	21.1	0.2834	0.5577232	0.7929532	0.4818	0.5944406	?---?+	9806	6	0	563579	116	0	122	0.3549245190052868
Susceptibility	ENSG00000198099	ADH4	4	99123657	Susceptibility.M1.MAF_0.1.perc	reference	23.6	0.2638	-0.3428324	0.4874165	0.4818	0.2968622	+?-+--	24759	7	0	576304	188	0	195	0.9849041781378061
Susceptibility	ENSG00000188735	TMEM120B	12	121712752	Susceptibility.M1.MAF_0.1.perc	reference	0	0.82	-0.264212	0.3755746	0.4818	0	-?---+	23530	6	0	585880	187	0	193	0.5548176908973653
Susceptibility	ENSG00000212901	KRTAP3-1	17	41008521	Susceptibility.M1.MAF_0.1.perc	reference	0	0.8284	-0.5401956	0.7678898	0.4818	0	??-?-?	19731	0	0	531999	43	0	43	0.4812776513009183
Susceptibility	ENSG00000130545	CRB3	19	6463777	Susceptibility.M1.MAF_0.1.perc	reference	0	0.7229	0.650095	0.9241628	0.4818	0	-?+-??	20992	2	0	552332	31	0	33	0.6443152596259946
Susceptibility	ENSG00000185339	TCN2	22	30607003	Susceptibility.M1.MAF_0.1.perc	reference	0	0.7886	-0.1416993	0.2014392	0.4818	0	+?--?-	24527	23	0	585617	670	0	693	0.6115587948441458
Severe	ENSG00000135972	MRPS9	2	105038069	Severe.M1.MAF_1.perc	reference	30.2	0.2091	-0.5798378	0.8243179	0.4818	1.1412068	----+-	2439	1	0	564898	247	0	248	0.4899154187695151
Severe	ENSG00000103642	LACTB	15	63121833	Severe.M1.MAF_1.perc	reference	0	0.9796	0.6265285	0.890716	0.4818	0	?+----	2270	1	0	564237	196	0	197	0.6785386856393576
Hospitalized	ENSG00000117758	STX12	1	27773219	Hospitalized.M1.MAF_1.perc	reference	0	0.9818	0.6701583	0.9527118	0.4818	0	?+----	6700	2	0	552749	70	0	72	0.8427741606751111
Hospitalized	ENSG00000242574	HLA-DMB	6	32934629	Hospitalized.M1.MAF_1.perc	reference	0	1	-1.0829629	1.5396245	0.4818	0	?-----	5940	0	0	560851	34	0	34	0.1757227913273529
Susceptibility	ENSG00000212901	KRTAP3-1	17	41008521	Susceptibility.M1.MAF_1.perc	reference	0	0.8284	-0.5401956	0.7678898	0.4818	0	??-?-?	19731	0	0	531999	43	0	43	0.4812776513009183
Susceptibility	ENSG00000130545	CRB3	19	6463777	Susceptibility.M1.MAF_1.perc	reference	0	0.7229	0.650095	0.9241628	0.4818	0	-?+-??	20992	2	0	552332	31	0	33	0.6443152596259946
Susceptibility	ENSG00000185339	TCN2	22	30607003	Susceptibility.M1.MAF_1.perc	reference	0	0.7886	-0.1416993	0.2014392	0.4818	0	+?--?-	24527	23	0	585617	670	0	693	0.6115587948441458
Severe	ENSG00000166949	SMAD3	15	67063763	Severe.M3.MAF_0.1.perc	reference	0	0.9553	0.3051171	0.4337322	0.4818	0	-+--?-	2424	5	0	550668	979	1	986	0.7890829528464268
Susceptibility	ENSG00000171812	COL8A2	1	36095239	Susceptibility.M3.MAF_0.1.perc	reference	0	0.8583	-0.0943706	0.1341532	0.4818	0	+?----	26187	57	0	586653	1397	1	1456	0.6031152269976879
Susceptibility	ENSG00000171456	ASXL1	20	32358330	Susceptibility.M3.MAF_0.1.perc	reference	33.5	0.1983	-0.1933351	0.2748366	0.4818	0.1284896	-?+---	27033	198	0	591488	4168	0	4366	0.040073813044364304
Severe	ENSG00000168917	SLC35G2	3	136818647	Severe.M3.MAF_1.perc	reference	0	0.9927	-0.2440713	0.3469436	0.4818	0	?-+---	4438	8	0	569277	1119	0	1127	0.29592583997803057
Severe	ENSG00000169570	DTWD2	5	118836074	Severe.M3.MAF_1.perc	reference	0	0.8109	-0.1796957	0.2554615	0.4818	0	---?--	4519	20	1	567981	2205	0	2227	0.5361728110986157
Hospitalized	ENSG00000146090	RASGEF1C	5	180100795	Hospitalized.M3.MAF_1.perc	reference	4.9	0.3788	0.2520129	0.3582372	0.4818	0.0730363	?++--+	11174	24	0	582127	1027	1	1053	0.529872778253564
Susceptibility	ENSG00000144445	KANSL1L	2	210021421	Susceptibility.M3.MAF_1.perc	reference	0	0.8196	0.0815469	0.1159375	0.4818	0	+-+-+-	27703	93	0	595775	1803	2	1900	0.9975880534340937
Severe	ENSG00000134247	PTGFRN	1	116909916	Severe.M4.MAF_0.1.perc	reference	51.7	0.08181	0.3752685	0.533526	0.4818	0.6794893	?--+++	4426	34	0	568453	4037	2	4075	0.6156706375828866
Severe	ENSG00000077800	FKBP6	7	73328161	Severe.M4.MAF_0.1.perc	reference	0	0.7409	-0.182064	0.2588368	0.4818	0	?-+---	4185	18	0	567269	2596	0	2614	0.05883301854258861
Severe	ENSG00000166960	CCDC178	18	32937402	Severe.M4.MAF_0.1.perc	reference	0	0.4821	-0.1279319	0.1818908	0.4818	0	?--+--	4698	42	0	570368	5106	1	5150	0.37786856103272
Hospitalized	ENSG00000112983	BRD8	5	138139770	Hospitalized.M4.MAF_0.1.perc	reference	0	0.9569	-0.0887276	0.1261278	0.4818	0	?--+--	12064	93	0	583217	5477	3	5576	0.9618949580949865
Susceptibility	ENSG00000136206	SPDYE1	7	43997897	Susceptibility.M4.MAF_0.1.perc	reference	0	0.9384	-0.0599712	0.085254	0.4818	0	-?-+--	27125	146	0	591788	3783	1	3931	0.2740548590939047
Severe	ENSG00000203943	SAMD13	1	84298366	Severe.M4.MAF_1.perc	reference	0	0.9964	-0.2676372	0.3804934	0.4818	0	?---?-	4026	8	0	563589	1112	1	1122	0.3439607506794543
Severe	ENSG00000139793	MBNL2	13	97221434	Severe.M4.MAF_1.perc	reference	0	0.5063	0.1945694	0.2766184	0.4818	0	-++++-	4419	17	0	564519	1858	2	1879	0.5246123645974589
Hospitalized	ENSG00000153230	OR14K1	1	247738615	Hospitalized.M4.MAF_1.perc	reference	0	0.9314	0.2827997	0.4020637	0.4818	0	++--??	3906	24	0	9159	73	1	99	0.7298521222929724
Hospitalized	ENSG00000130311	DDA1	19	17309518	Hospitalized.M4.MAF_1.perc	reference	51.8	0.1011	0.4310573	0.6128565	0.4818	0.7247427	?--+?+	9656	19	0	578597	577	0	596	0.7239782864073985
Susceptibility	ENSG00000188747	NOXA1	9	137423350	Susceptibility.M4.MAF_1.perc	reference	1.9	0.3954	0.0372663	0.0529765	0.4818	0.0011273	-?++-+	27264	641	1	591869	14569	15	15242	0.4052199418264439
Susceptibility	ENSG00000149532	CPSF7	11	61402641	Susceptibility.M4.MAF_1.perc	reference	45.1	0.1214	-0.1976323	0.2809315	0.4818	0.1470738	-?++--	26098	105	0	588356	2750	3	2861	0.664598812820429
Susceptibility	ENSG00000125816	NKX2-4	20	21395365	Susceptibility.M4.MAF_1.perc	reference	0	0.512	-0.0449507	0.063897	0.4818	0	-?-++-	25238	262	0	587256	6767	6	7041	0.3794916403888687
Severe	ENSG00000187239	FNBP1	9	129887187	Severe.M1.MAF_0.1.perc	reference	0	0.9583	0.7231433	1.0283483	0.4819	0	?++???	1694	0	0	549391	106	0	106	0.42933569256662335
Hospitalized	ENSG00000188784	PLA2G2E	1	19920009	Hospitalized.M1.MAF_0.1.perc	reference	0	0.9896	-0.3424784	0.4869404	0.4819	0	?---?-	6698	2	0	562969	417	0	419	0.2186064861710406
Hospitalized	ENSG00000197128	ZNF772	19	57466663	Hospitalized.M1.MAF_0.1.perc	reference	36.6	0.1775	0.7571072	1.0765231	0.4819	1.939237	?-+---	9163	6	0	563677	235	0	241	0.8005556905232613
Hospitalized	ENSG00000172967	XKR3	22	16783412	Hospitalized.M1.MAF_0.1.perc	reference	0	0.9169	0.3101297	0.4410173	0.4819	0	?+--?-	10069	9	0	565285	418	0	427	0.7167614010765408
Susceptibility	ENSG00000096080	MRPS18A	6	43671202	Susceptibility.M1.MAF_0.1.perc	reference	0	0.9803	-0.3392446	0.482344	0.4819	0	-?----	23793	4	0	573731	132	0	136	0.7454698668447844
Susceptibility	ENSG00000111300	NAA25	12	112026689	Susceptibility.M1.MAF_0.1.perc	reference	0	0.9236	0.4289182	0.6099343	0.4819	0	-?+-?-	21266	4	0	554978	69	0	73	0.22473834450825622
Susceptibility	ENSG00000204532	ZSCAN5C	19	56202273	Susceptibility.M1.MAF_0.1.perc	reference	0	0.7761	-0.7436542	1.0575087	0.4819	0	??-++-	3878	2	0	26034	9	0	11	0.3405080037050934
Severe	ENSG00000135063	FAM189A2	9	69324567	Severe.M1.MAF_1.perc	reference	0	0.9342	0.3589059	0.5103755	0.4819	0	?++---	3965	3	0	565689	425	0	428	0.7907389373749698
Severe	ENSG00000187239	FNBP1	9	129887187	Severe.M1.MAF_1.perc	reference	0	0.9583	0.7231433	1.0283483	0.4819	0	?++???	1694	0	0	549391	106	0	106	0.42933569256662335
Severe	ENSG00000198610	AKR1C4	10	5195462	Severe.M1.MAF_1.perc	reference	0	0.9603	-0.3242244	0.4610632	0.4819	0	?--?--	4311	9	0	567729	612	0	621	0.6077985321178899
Severe	ENSG00000159593	NAE1	16	66802875	Severe.M1.MAF_1.perc	reference	0	0.8658	0.5286133	0.7517256	0.4819	0	?+----	3456	2	0	564152	202	0	204	0.5090563187948514
Hospitalized	ENSG00000172967	XKR3	22	16783412	Hospitalized.M1.MAF_1.perc	reference	0	0.9169	0.3101297	0.4410173	0.4819	0	?+--?-	10069	9	0	565285	418	0	427	0.7167614010765408
Hospitalized	ENSG00000133138	TBC1D8B	23	106802673	Hospitalized.M1.MAF_1.perc	reference	0	0.689	0.1472989	0.2094435	0.4819	0	?++-?-	8229	14	12	524636	1301	616	2571	0.6046175728807152
Susceptibility	ENSG00000111701	APOBEC1	12	7649400	Susceptibility.M1.MAF_1.perc	reference	0	0.7705	0.0710198	0.1009858	0.4819	0	-?++--	24924	115	2	579710	2519	4	2646	0.3910441609402817
Susceptibility	ENSG00000111300	NAA25	12	112026689	Susceptibility.M1.MAF_1.perc	reference	0	0.9236	0.4289182	0.6099343	0.4819	0	-?+-?-	21266	4	0	554978	69	0	73	0.22473834450825622
Severe	ENSG00000005421	PON1	7	95297676	Severe.M3.MAF_0.1.perc	reference	33.3	0.1992	0.4787523	0.680782	0.4819	0.7652869	?-++++	4112	8	0	565722	1726	0	1734	0.5024956208673461
Severe	ENSG00000008513	ST3GAL1	8	133454848	Severe.M3.MAF_0.1.perc	reference	0	0.9466	0.3723587	0.5294774	0.4819	0	?+--?-	2471	5	0	561517	777	0	782	0.40799259630882473
Severe	ENSG00000120049	KCNIP2	10	101825974	Severe.M3.MAF_0.1.perc	reference	0	0.9543	-0.4726806	0.6721402	0.4819	0	?--??-	3859	2	0	562584	442	0	444	0.5022548483306057
Hospitalized	ENSG00000163634	THOC7	3	63833870	Hospitalized.M3.MAF_0.1.perc	reference	0	0.9953	-0.3183046	0.4525725	0.4819	0	?-----	8994	4	0	564729	374	0	378	0.8697871444551327
Hospitalized	ENSG00000165732	DDX21	10	68956170	Hospitalized.M3.MAF_0.1.perc	reference	0	0.4995	0.2955791	0.4202815	0.4819	0	?+-+?-	9382	11	0	565894	436	0	447	0.916875886961863
Hospitalized	ENSG00000130881	LRP3	19	33177603	Hospitalized.M3.MAF_0.1.perc	reference	0	0.963	0.1498766	0.2130963	0.4819	0	?+++++	11488	41	0	569439	1820	2	1865	0.7087391300771739
Hospitalized	ENSG00000069122	ADGRF5	6	46852522	Hospitalized.M3.MAF_1.perc	reference	0	0.7632	-0.1527493	0.2171896	0.4819	0	?-----	11123	30	0	581432	1810	0	1840	0.9466700691784804
Hospitalized	ENSG00000068831	RASGRP2	11	64726911	Hospitalized.M3.MAF_1.perc	reference	36.1	0.1805	0.3537383	0.5030285	0.4819	0.4540816	?+-+++	11079	42	0	579717	3010	1	3054	0.4617853871429126
Hospitalized	ENSG00000105355	PLIN3	19	4838341	Hospitalized.M3.MAF_1.perc	reference	0	0.622	-0.2485667	0.3534753	0.4819	0	?--+--	11058	18	0	578839	487	1	507	0.6778583522502928
Susceptibility	ENSG00000174151	CYB561D1	1	109494052	Susceptibility.M3.MAF_1.perc	reference	0	0.9812	-0.159834	0.2272726	0.4819	0	-?---+	24625	21	0	574822	456	0	477	0.5808672403130689
Susceptibility	ENSG00000113430	IRX4	5	1877413	Susceptibility.M3.MAF_1.perc	reference	0	0.5877	0.0874163	0.1243125	0.4819	0	+?++--	26493	79	0	587584	1944	4	2031	0.5725611902710052
Susceptibility	ENSG00000254093	PINX1	8	10764961	Susceptibility.M3.MAF_1.perc	reference	0	0.7119	-0.0946053	0.1345285	0.4819	0	-?-+-+	26387	59	0	580075	1468	1	1529	0.44528608360328786
Susceptibility	ENSG00000134265	NAPG	18	10525905	Susceptibility.M3.MAF_1.perc	reference	34.1	0.1941	0.2114114	0.3006089	0.4819	0.1521391	+?-++-	24064	74	0	574990	1786	6	1872	0.1858155212432067
Severe	ENSG00000184945	AQP12A	2	240691851	Severe.M4.MAF_0.1.perc	reference	0	0.719	-0.2160837	0.3072818	0.4819	0	+---?-	4165	10	1	564921	1876	51	1990	0.4782947217065646
Severe	ENSG00000088053	GP6	19	55013705	Severe.M4.MAF_0.1.perc	reference	0	0.6733	0.186526	0.265253	0.4819	0	-++--+	3430	29	0	176450	1719	3	1754	0.6629247700273517
Hospitalized	ENSG00000099260	PALMD	1	99646113	Hospitalized.M4.MAF_0.1.perc	reference	40.8	0.1491	0.2808114	0.3992679	0.4819	0.3068879	?-++-+	11831	53	0	582773	3998	1	4053	0.6292743314163369
Susceptibility	ENSG00000123485	HJURP	2	233833416	Susceptibility.M4.MAF_0.1.perc	reference	0	0.8181	0.06574	0.0934759	0.4819	0	-?+-++	26529	147	0	580636	2975	0	3122	0.3545567066645847
Susceptibility	ENSG00000170175	CHRNB1	17	7445061	Susceptibility.M4.MAF_0.1.perc	reference	76.3	0.002047	-0.2625213	0.373319	0.4819	0.4567299	-?--+-	26860	119	0	590263	2829	1	2950	0.5516825626660176
Severe	ENSG00000152990	ADGRA3	4	22345071	Severe.M4.MAF_1.perc	reference	0	0.9899	-0.0686443	0.0976025	0.4819	0	+----+	4851	166	0	568154	24278	27	24498	0.6957036134342565
Hospitalized	ENSG00000172893	DHCR7	11	71428193	Hospitalized.M4.MAF_1.perc	reference	0	0.706	-0.0648409	0.0922106	0.4819	0	?--++-	11603	182	0	581421	10366	5	10558	0.15723077300449542
Hospitalized	ENSG00000090861	AARS1	16	70251983	Hospitalized.M4.MAF_1.perc	reference	0	0.9662	0.053783	0.0764811	0.4819	0	?+++++	12124	283	4	583311	14052	19	14381	0.12497282337685224
Susceptibility	ENSG00000206579	XKR4	8	55102028	Susceptibility.M4.MAF_1.perc	reference	0	0.7073	-0.0748908	0.1065038	0.4819	0	---+++	26495	101	0	580519	2257	1	2360	0.5487921940794642
Severe	ENSG00000143556	S100A7	1	153457744	Severe.M1.MAF_0.1.perc	reference	0	0.5566	1.0099111	1.4364826	0.482	0	?-+???	3018	1	0	519816	28	0	29	0.6243356341866985
Severe	ENSG00000166961	MS4A15	11	60756867	Severe.M1.MAF_0.1.perc	reference	0	0.5564	-0.4604816	0.6549163	0.482	0	?-+?--	3693	1	0	562306	409	0	410	0.37294524271603935
Severe	ENSG00000088387	DOCK9	13	98793429	Severe.M1.MAF_0.1.perc	reference	0	0.9905	-0.5064117	0.72033	0.482	0	?---?-	2310	1	0	563705	409	1	412	0.209416112612017
Hospitalized	ENSG00000112078	KCTD20	6	36442767	Hospitalized.M1.MAF_0.1.perc	reference	0	0.9704	-0.3858161	0.5488058	0.482	0	?-----	9246	5	0	568576	258	0	263	0.9256828246625681
Susceptibility	ENSG00000121440	PDZRN3	3	73382431	Susceptibility.M1.MAF_0.1.perc	reference	0	0.9645	-0.2031953	0.2889928	0.482	0	-?--+-	23142	12	0	568434	322	0	334	0.7166691962443604
Susceptibility	ENSG00000130699	TAF4	20	61953469	Susceptibility.M1.MAF_0.1.perc	reference	13.1	0.3165	0.4832055	0.6872098	0.482	0.3259754	+?+-??	22615	6	0	576394	118	2	128	0.4215527143559681
Severe	ENSG00000143556	S100A7	1	153457744	Severe.M1.MAF_1.perc	reference	0	0.5566	1.0099111	1.4364826	0.482	0	?-+???	3018	1	0	519816	28	0	29	0.6243356341866985
Severe	ENSG00000166961	MS4A15	11	60756867	Severe.M1.MAF_1.perc	reference	0	0.5564	-0.4604816	0.6549163	0.482	0	?-+?--	3693	1	0	562306	409	0	410	0.37294524271603935
Severe	ENSG00000175820	CCDC168	13	102729367	Severe.M1.MAF_1.perc	reference	0	0.9033	-0.09809	0.1395054	0.482	0	--+---	4958	83	0	570540	8166	5	8259	0.517233554188028
Severe	ENSG00000100815	TRIP11	14	91965991	Severe.M1.MAF_1.perc	reference	0	0.9749	-0.2396956	0.3409323	0.482	0	------	4446	13	0	568966	1452	0	1465	0.4563317328340827
Hospitalized	ENSG00000112078	KCTD20	6	36442767	Hospitalized.M1.MAF_1.perc	reference	0	0.9704	-0.3858161	0.5488058	0.482	0	?-----	9246	5	0	568576	258	0	263	0.9256828246625681
Susceptibility	ENSG00000109084	TMEM97	17	28319200	Susceptibility.M1.MAF_1.perc	reference	50.1	0.09084	0.3834306	0.5452922	0.482	0.6494605	+?--++	24896	28	0	578553	679	0	707	0.3700387227198662
Susceptibility	ENSG00000130699	TAF4	20	61953469	Susceptibility.M1.MAF_1.perc	reference	13.1	0.3165	0.4832055	0.6872098	0.482	0.3259754	+?+-??	22615	6	0	576394	118	2	128	0.4215527143559681
Severe	ENSG00000122122	SASH3	23	129779949	Severe.M3.MAF_0.1.perc	reference	0	0.9994	-0.6629483	0.9428419	0.482	0	?--??-	1936	0	0	520087	107	52	211	0.5774078683296003
Hospitalized	ENSG00000164008	C1orf50	1	42767249	Hospitalized.M3.MAF_0.1.perc	reference	0	0.8905	0.1973764	0.2807518	0.482	0	?+--?-	10242	21	0	578677	1071	0	1092	0.29655944899805
Hospitalized	ENSG00000104129	DNAJC17	15	40765161	Hospitalized.M3.MAF_0.1.perc	reference	0	0.6979	0.2470321	0.3513345	0.482	0	?++---	9465	13	0	568446	484	0	497	0.42494702012744634
Susceptibility	ENSG00000108439	PNPO	17	47941506	Susceptibility.M3.MAF_0.1.perc	reference	12	0.3372	-0.1728623	0.2458765	0.482	0.059492	-?-+-+	25220	45	0	588108	1268	0	1313	0.36980450567315737
Susceptibility	ENSG00000125652	ALKBH7	19	6372794	Susceptibility.M3.MAF_0.1.perc	reference	0	0.7718	-0.1008938	0.1435013	0.482	0	-?----	26878	50	0	589020	1192	0	1242	0.5065198415825654
Severe	ENSG00000135441	BLOC1S1	12	55716037	Severe.M3.MAF_1.perc	reference	56.7	0.07397	0.7361929	1.0470133	0.482	1.9896896	?-++?-	4090	21	0	564804	2798	3	2825	0.3498857917616047
Severe	ENSG00000122122	SASH3	23	129779949	Severe.M3.MAF_1.perc	reference	0	0.9994	-0.6629483	0.9428419	0.482	0	?--??-	1936	0	0	520087	107	52	211	0.5774078683296003
Hospitalized	ENSG00000091317	CMTM6	3	32481312	Hospitalized.M3.MAF_1.perc	reference	0	0.8506	0.5473111	0.7784454	0.482	0	?+--?-	8175	2	0	560960	105	0	107	0.6910831044919702
Hospitalized	ENSG00000160796	NBEAL2	3	46979666	Hospitalized.M3.MAF_1.perc	reference	0	0.5103	-0.0566798	0.0806073	0.482	0	--+-++	12184	200	0	588227	13316	19	13554	0.45840472026539647
Hospitalized	ENSG00000147894	C9orf72	9	27535640	Hospitalized.M3.MAF_1.perc	reference	8.5	0.3582	0.2098226	0.2984278	0.482	0.0541298	?+-+--	8808	22	0	577465	1406	1	1430	0.2235911168313752
Susceptibility	ENSG00000143553	SNAPIN	1	153658703	Susceptibility.M3.MAF_1.perc	reference	0	0.4139	0.2050845	0.2917056	0.482	0	??+-??	23500	14	0	552233	251	0	265	0.7526708913402909
Susceptibility	ENSG00000119283	TRIM67	1	231162112	Susceptibility.M3.MAF_1.perc	reference	0	0.9572	-0.0533057	0.0758229	0.482	0	+?---+	26529	187	0	580635	4309	9	4514	0.393347273180323
Susceptibility	ENSG00000138641	HERC3	4	88592434	Susceptibility.M3.MAF_1.perc	reference	0	0.7803	-0.1092446	0.1553614	0.482	0	+?-+--	26650	47	0	590050	1015	0	1062	0.17262743694882896
Hospitalized	ENSG00000104522	GFUS	8	143612618	Hospitalized.M4.MAF_0.1.perc	reference	21.5	0.2778	0.1944413	0.2765675	0.482	0.0992983	?+-++-	11927	77	0	583124	3743	2	3824	0.09376423767646207
Hospitalized	ENSG00000148513	ANKRD30A	10	37125725	Hospitalized.M4.MAF_0.1.perc	reference	49.8	0.09296	0.170029	0.2418399	0.482	0.1251907	?++--+	12124	181	1	583311	9746	6	9941	0.6683034236451846
Hospitalized	ENSG00000019995	ZRANB1	10	124942123	Hospitalized.M4.MAF_0.1.perc	reference	0	0.5537	0.1220922	0.1736651	0.482	0	?+--++	11011	54	0	577340	2918	2	2976	0.7654186916180423
Susceptibility	ENSG00000221944	TIGD1	2	232543883	Susceptibility.M4.MAF_0.1.perc	reference	24.6	0.2574	-0.207065	0.2945319	0.482	0.1177197	-?-++-	24755	36	0	585566	929	1	967	0.6198058441290428
Severe	ENSG00000066279	ASPM	1	197084121	Severe.M4.MAF_1.perc	reference	0	0.9377	0.0530706	0.0754834	0.482	0	?+++--	4746	249	1	570286	30623	27	30928	0.3194660965910258
Hospitalized	ENSG00000145907	G3BP1	5	151771045	Hospitalized.M4.MAF_1.perc	reference	0	0.5359	-0.1030304	0.1465449	0.482	0	---+-+	11260	66	0	586331	3819	0	3885	0.5400260336586192
Hospitalized	ENSG00000096060	FKBP5	6	35573585	Hospitalized.M4.MAF_1.perc	reference	0	0.9735	0.1019371	0.1449748	0.482	0	-++++-	12137	83	0	588040	3766	1	3851	0.0507677459294497
Susceptibility	ENSG00000241553	ARPC4	3	9792495	Susceptibility.M4.MAF_1.perc	reference	0	0.7752	-0.0998767	0.1420435	0.482	0	-?--+-	24243	50	0	575565	1380	0	1430	0.9446442565181188
Susceptibility	ENSG00000161664	ASB16	17	44170447	Susceptibility.M4.MAF_1.perc	reference	0	0.654	0.0368615	0.0524296	0.482	0	+?++-+	27126	440	1	591861	9648	11	10112	0.8347886863956335
Severe	ENSG00000158769	F11R	1	160995211	Severe.M1.MAF_0.1.perc	reference	0	0.9998	-0.7086242	1.0080903	0.4821	0	?-----	3548	1	0	554313	110	0	111	0.584246493830394
Severe	ENSG00000100815	TRIP11	14	91965991	Severe.M1.MAF_0.1.perc	reference	0	0.9749	-0.2396676	0.3409517	0.4821	0	------	4446	13	0	568966	1451	0	1464	0.4563317328340827
Severe	ENSG00000101557	USP14	18	158383	Severe.M1.MAF_0.1.perc	reference	0	0.9693	1.0831762	1.540784	0.4821	0	?+-??-	1805	0	0	540906	83	0	83	0.7100060648313423
Hospitalized	ENSG00000131495	NDUFA2	5	140638740	Hospitalized.M1.MAF_0.1.perc	reference	0	0.9969	-1.1040696	1.570734	0.4821	0	?-??--	5538	0	0	539611	27	0	27	0.6341287361787845
Hospitalized	ENSG00000006377	DLX6	7	97005553	Hospitalized.M1.MAF_0.1.perc	reference	0	0.7663	-0.6242847	0.8881305	0.4821	0	?-+?+-	9002	4	0	552386	67	0	71	0.0680740202591777
Hospitalized	ENSG00000133878	DUSP26	8	33591330	Hospitalized.M1.MAF_0.1.perc	reference	0	0.8379	0.9512322	1.3533384	0.4821	0	?+-??-	7702	2	0	552313	42	0	44	0.11364422717648844
Susceptibility	ENSG00000274386	TMEM269	1	42785007	Susceptibility.M1.MAF_0.1.perc	reference	0	0.9693	-0.3492706	0.4968653	0.4821	0	-?----	23505	4	0	571836	101	0	105	0.6557559601158792
Susceptibility	ENSG00000144713	RPL32	3	12834485	Susceptibility.M1.MAF_0.1.perc	reference	0	0.9784	-1.0327443	1.4692797	0.4821	0	??-?+-	19872	1	0	501643	11	0	12	0.15534475375792667
Susceptibility	ENSG00000183778	B3GALT5	21	39556442	Susceptibility.M1.MAF_0.1.perc	reference	39.9	0.1552	0.5710524	0.8123828	0.4821	1.0810989	-?-+--	23586	8	0	567083	146	0	154	0.4422455743160745
Severe	ENSG00000158769	F11R	1	160995211	Severe.M1.MAF_1.perc	reference	0	0.9998	-0.7086242	1.0080903	0.4821	0	?-----	3548	1	0	554313	110	0	111	0.584246493830394
Severe	ENSG00000148339	SLC25A25	9	128068201	Severe.M1.MAF_1.perc	reference	27.3	0.2529	0.4761333	0.6774237	0.4821	0.3918795	?++-??	3336	2	0	553866	217	0	219	0.63225099483051594
Hospitalized	ENSG00000179403	VWA1	1	1434861	Hospitalized.M1.MAF_1.perc	reference	31.2	0.2138	-0.3254177	0.4629512	0.4821	0.32828	?-++--	9722	15	0	565139	1406	0	1421	0.43853493126120796
Hospitalized	ENSG00000131495	NDUFA2	5	140638740	Hospitalized.M1.MAF_1.perc	reference	0	0.9969	-1.1040696	1.570734	0.4821	0	?-??--	5538	0	0	539611	27	0	27	0.6341287361787845
Hospitalized	ENSG00000006377	DLX6	7	97005553	Hospitalized.M1.MAF_1.perc	reference	0	0.7663	-0.6242847	0.8881305	0.4821	0	?-+?+-	9002	4	0	552386	67	0	71	0.0680740202591777
Hospitalized	ENSG00000133878	DUSP26	8	33591330	Hospitalized.M1.MAF_1.perc	reference	0	0.8379	0.9512322	1.3533384	0.4821	0	?+-??-	7702	2	0	552313	42	0	44	0.11364422717648844
Susceptibility	ENSG00000274386	TMEM269	1	42785007	Susceptibility.M1.MAF_1.perc	reference	0	0.9693	-0.3492706	0.4968653	0.4821	0	-?----	23505	4	0	571836	101	0	105	0.6557559601158792
Susceptibility	ENSG00000115053	NCL	2	231453531	Susceptibility.M1.MAF_1.perc	reference	0	0.9999	-1.049589	1.4932773	0.4821	0	??-?--	20470	1	0	512867	13	0	14	0.37693107515027735
Susceptibility	ENSG00000177030	DEAF1	11	644233	Susceptibility.M1.MAF_1.perc	reference	0	0.9729	0.266635	0.3792768	0.4821	0	-?+-+-	23075	11	0	578205	195	0	206	0.48157592034787305
Severe	ENSG00000116539	ASH1L	1	155335268	Severe.M3.MAF_0.1.perc	reference	35.8	0.1826	0.3543489	0.5041479	0.4821	0.4384267	?-+-+-	4696	36	0	569928	5862	1	5900	0.4780606116557461
Severe	ENSG00000132688	NES	1	156668763	Severe.M3.MAF_0.1.perc	reference	0	0.971	-0.3112934	0.4428308	0.4821	0	?-----	4413	6	0	569502	607	0	613	0.6892432772935795
Hospitalized	ENSG00000162747	FCGR3B	1	161623196	Hospitalized.M3.MAF_0.1.perc	reference	0	0.7897	-0.3407577	0.484762	0.4821	0	?--?+-	6366	2	0	571825	359	11	383	0.6185307791190079
Susceptibility	ENSG00000075886	TUBA3D	2	131476119	Susceptibility.M3.MAF_0.1.perc	reference	0	0.9899	0.1857871	0.2642951	0.4821	0	-?++-+	24588	19	0	589797	345	1	366	0.5762150094718208
Susceptibility	ENSG00000167513	CDT1	16	88803789	Susceptibility.M3.MAF_0.1.perc	reference	0	0.5202	0.0813938	0.1157947	0.4821	0	+?+-+-	27126	95	0	591861	2017	1	2114	0.06690452361361625
Severe	ENSG00000137571	SLCO5A1	8	69667046	Severe.M3.MAF_1.perc	reference	0	0.869	-0.2083271	0.2963858	0.4821	0	?-----	4476	12	0	569684	2193	1	2207	0.24065684814841673
Severe	ENSG00000101363	MANBAL	20	37289638	Severe.M3.MAF_1.perc	reference	0	0.9766	-0.5100753	0.72571	0.4821	0	+--?--	4302	3	0	555148	237	0	240	0.6293754407451261
Hospitalized	ENSG00000136870	ZNF189	9	101398873	Hospitalized.M3.MAF_1.perc	reference	0	0.578	0.1906105	0.2711903	0.4821	0	?++++-	11143	23	0	568778	1093	0	1116	0.36933986027639
Susceptibility	ENSG00000075886	TUBA3D	2	131476119	Susceptibility.M3.MAF_1.perc	reference	0	0.9899	0.1857871	0.2642951	0.4821	0	-?++-+	24588	19	0	589797	345	1	366	0.5762150094718208
Susceptibility	ENSG00000161202	DVL3	3	184155377	Susceptibility.M3.MAF_1.perc	reference	0	0.5044	-0.0921662	0.1311169	0.4821	0	-?--+-	27079	63	0	591673	1483	1	1548	0.9553577989649811
Severe	ENSG00000163520	FBLN2	3	13549125	Severe.M4.MAF_0.1.perc	reference	0	0.6507	0.1019206	0.1449825	0.4821	0	+++--+	4906	69	1	570620	10289	4	10368	0.9224323714913769
Severe	ENSG00000146373	RNF217	6	124962545	Severe.M4.MAF_0.1.perc	reference	0	0.8475	-0.1780469	0.2533007	0.4821	0	---+?-	4358	16	0	564349	2490	1	2508	0.7376916026441974
Severe	ENSG00000197790	OR52M1	11	4545191	Severe.M4.MAF_0.1.perc	reference	0	0.9756	-0.1528667	0.2174463	0.4821	0	--+--+	4487	28	0	565746	4084	5	4122	0.904925066580681
Severe	ENSG00000167930	FAM234A	16	234521	Severe.M4.MAF_0.1.perc	reference	0	0.7009	-0.1432416	0.2037899	0.4821	0	--+?+-	4690	37	0	569460	4237	1	4276	0.11758643379107393
Hospitalized	ENSG00000118849	RARRES1	3	158696892	Hospitalized.M4.MAF_0.1.perc	reference	0	0.6486	0.1510847	0.2149325	0.4821	0	?+--++	11557	34	0	580055	1835	1	1871	0.5731469722860743
Hospitalized	ENSG00000164400	CSF2	5	132073789	Hospitalized.M4.MAF_0.1.perc	reference	0	0.759	-0.3883769	0.5525122	0.4821	0	?---+-	7770	3	0	579124	241	0	244	0.7840833689183151
Hospitalized	ENSG00000169193	CCDC126	7	23597382	Hospitalized.M4.MAF_0.1.perc	reference	0	0.895	-0.3122547	0.4442563	0.4821	0	?----+	9557	6	0	563644	431	0	437	0.7070918120647975
Hospitalized	ENSG00000106246	PTCD1	7	99416739	Hospitalized.M4.MAF_0.1.perc	reference	0	0.5316	-0.0913764	0.1300065	0.4821	0	?--+--	12124	87	0	583311	5242	1	5331	0.9649518132217455
Hospitalized	ENSG00000170681	CAVIN4	9	100578079	Hospitalized.M4.MAF_0.1.perc	reference	0	0.7776	-0.1304435	0.1855607	0.4821	0	?-+++-	11395	40	0	579434	2163	2	2207	0.7552610199436602
Hospitalized	ENSG00000173431	RNASE8	14	21057822	Hospitalized.M4.MAF_0.1.perc	reference	0	0.908	0.258698	0.3680673	0.4821	0	?+----	10471	15	0	565437	591	0	606	0.07256670332505698
Susceptibility	ENSG00000174348	PODN	1	53062052	Susceptibility.M4.MAF_0.1.perc	reference	64.6	0.02336	0.1648694	0.2345409	0.4821	0.1378405	+?-++-	27221	239	0	591684	5411	0	5650	0.521532042501862
Susceptibility	ENSG00000171551	ECEL1	2	232479827	Susceptibility.M4.MAF_0.1.perc	reference	36	0.1811	-0.123482	0.1756787	0.4821	0.0530728	-?--+-	27126	262	0	591861	6580	2	6846	0.87760668631883
Severe	ENSG00000158315	RHBDL2	1	38885807	Severe.M4.MAF_1.perc	reference	0	0.4982	0.0650509	0.092543	0.4821	0	?++++-	4675	40	0	570227	4461	4	4509	0.8441687887998836
Severe	ENSG00000169302	STK32A	5	147234963	Severe.M4.MAF_1.perc	reference	0	0.5749	0.1401631	0.1993993	0.4821	0	-++---	4883	36	0	570489	4085	2	4125	0.3353031432138239
Hospitalized	ENSG00000187942	LDLRAD2	1	21812265	Hospitalized.M4.MAF_1.perc	reference	0	0.9655	-0.1247311	0.1774591	0.4821	0	---++-	9701	40	0	583655	2430	2	2474	0.6861712022120723
Hospitalized	ENSG00000065883	CDK13	7	39950121	Hospitalized.M4.MAF_1.perc	reference	0	0.8032	-0.0444605	0.0632437	0.4821	0	---+++	12184	372	2	588228	20783	51	21261	0.15526441573934338
Hospitalized	ENSG00000185742	C11orf87	11	109422190	Hospitalized.M4.MAF_1.perc	reference	0	0.7904	0.2064563	0.2937369	0.4821	0	?++--+	9472	28	0	577842	843	0	871	0.6689331766308441
Severe	ENSG00000182903	ZNF721	4	425815	Severe.M1.MAF_0.1.perc	reference	0	0.8874	-0.2356187	0.3352978	0.4822	0	?---+-	4618	14	0	569806	1193	1	1209	0.8459292064933018
Severe	ENSG00000109099	PMP22	17	15229773	Severe.M1.MAF_0.1.perc	reference	0	0.8492	0.9759886	1.3886238	0.4822	0	?+-??-	1925	1	0	559360	119	0	120	0.2521658581217492
Hospitalized	ENSG00000179163	FUCA1	1	23845077	Hospitalized.M1.MAF_0.1.perc	reference	0	0.5497	0.3288509	0.4679111	0.4822	0	?++---	10053	7	0	564678	330	0	337	0.9387591074787929
Hospitalized	ENSG00000125878	TCF15	20	603797	Hospitalized.M1.MAF_0.1.perc	reference	0	0.5761	-0.5214325	0.7419016	0.4822	0	?---+-	6429	1	0	552652	128	0	129	0.4988988426715404
Susceptibility	ENSG00000075790	BCAP29	7	107580246	Susceptibility.M1.MAF_0.1.perc	reference	0	0.8658	-0.2097871	0.2984828	0.4822	0	-?-+--	25444	13	0	574841	291	0	304	0.6368523899257361
Susceptibility	ENSG00000154914	USP43	17	9644698	Susceptibility.M1.MAF_0.1.perc	reference	0	0.9059	-0.277058	0.394221	0.4822	0	-?---?	22354	7	0	566809	169	0	176	0.47213784659842817
Severe	ENSG00000117834	SLC5A9	1	48222685	Severe.M1.MAF_1.perc	reference	58.2	0.06642	0.4992941	0.7104827	0.4822	1.0325946	?-+?+-	4297	14	0	568544	1132	5	1156	0.5392421002771794
Hospitalized	ENSG00000125878	TCF15	20	603797	Hospitalized.M1.MAF_1.perc	reference	0	0.5761	-0.5214325	0.7419016	0.4822	0	?---+-	6429	1	0	552652	128	0	129	0.4988988426715404
Susceptibility	ENSG00000075790	BCAP29	7	107580246	Susceptibility.M1.MAF_1.perc	reference	0	0.8658	-0.2097871	0.2984828	0.4822	0	-?-+--	25444	13	0	574841	291	0	304	0.6368523899257361
Susceptibility	ENSG00000154914	USP43	17	9644698	Susceptibility.M1.MAF_1.perc	reference	0	0.9059	-0.277058	0.394221	0.4822	0	-?---?	22354	7	0	566809	169	0	176	0.47213784659842817
Severe	ENSG00000146909	NOM1	7	156949712	Severe.M3.MAF_0.1.perc	reference	28.5	0.2312	0.4022056	0.5723435	0.4822	0.4869573	?++---	4438	18	0	569277	1891	0	1909	0.9994010600496812
Severe	ENSG00000176623	RMDN1	8	86468257	Severe.M3.MAF_0.1.perc	reference	20.4	0.2847	0.3719768	0.5292545	0.4822	0.3331552	?--+-+	4189	9	0	567572	1350	0	1359	0.9155472423179074
Severe	ENSG00000176244	ACBD7	10	15075475	Severe.M3.MAF_0.1.perc	reference	0	0.6641	-0.4289304	0.6103414	0.4822	0	?-+-?-	3603	4	0	552145	473	0	477	0.05672064915618863
Hospitalized	ENSG00000157765	SLC34A2	4	25648011	Hospitalized.M3.MAF_0.1.perc	reference	0	0.8891	-0.1217295	0.1732107	0.4822	0	?----+	11847	44	0	582656	2779	1	2825	0.5500631646746742
Hospitalized	ENSG00000177992	SPATA31E1	9	87882877	Hospitalized.M3.MAF_0.1.perc	reference	0	0.4582	-0.1399257	0.1991288	0.4822	0	?--++-	11535	32	0	581849	1884	0	1916	0.8051301614119051
Severe	ENSG00000116299	ELAPOR1	1	109113679	Severe.M3.MAF_1.perc	reference	0	0.9923	-0.1264248	0.1798804	0.4822	0	?----+	4557	41	0	569642	6718	7	6773	0.9333966154177703
Severe	ENSG00000181873	IBA57	1	228165804	Severe.M3.MAF_1.perc	reference	0	0.9318	0.3109574	0.442465	0.4822	0	?++---	4449	7	0	566296	897	0	904	0.4132107210397061
Severe	ENSG00000029153	ARNTL2	12	27332854	Severe.M3.MAF_1.perc	reference	0	0.8957	0.2519815	0.3585214	0.4822	0	?++??-	4001	11	0	566594	1256	0	1267	0.8931898851586293
Severe	ENSG00000074803	SLC12A1	15	48178438	Severe.M3.MAF_1.perc	reference	0	0.987	-0.1258187	0.1790425	0.4822	0	+-+---	4460	31	0	569177	10249	20	10320	0.508908023614397
Hospitalized	ENSG00000140798	ABCC12	16	48081006	Hospitalized.M3.MAF_1.perc	reference	0	0.5211	0.0573813	0.0816426	0.4822	0	?+++-+	12124	249	0	583311	12504	18	12789	0.6280451155282119
Susceptibility	ENSG00000135829	DHX9	1	182839347	Susceptibility.M3.MAF_1.perc	reference	0	0.6725	0.1501681	0.2136747	0.4822	0	+?++--	26482	34	0	580448	572	0	606	0.7026242871884897
Hospitalized	ENSG00000130377	ACSBG2	19	6135247	Hospitalized.M4.MAF_0.1.perc	reference	0	0.7746	0.0989186	0.1407594	0.4822	0	-++--+	12106	72	0	588131	4241	1	4315	0.6693158169359391
Hospitalized	ENSG00000182287	AP1S2	23	15825806	Hospitalized.M4.MAF_0.1.perc	reference	0	0.8059	0.5703074	0.8115343	0.4822	0	?+-??-	5538	0	1	517166	57	18	95	0.8026875689731577
Susceptibility	ENSG00000187514	PTMA	2	231706895	Susceptibility.M4.MAF_0.1.perc	reference	0	0.8586	-0.1288897	0.1834217	0.4822	0	+?-+--	24823	29	0	588449	794	0	823	0.6617495710013498
Susceptibility	ENSG00000109771	LRP2BP	4	185363872	Susceptibility.M4.MAF_0.1.perc	reference	0	0.7915	-0.0788335	0.1121821	0.4822	0	+?-++-	25940	84	0	591631	2056	1	2142	0.753361716012264
Hospitalized	ENSG00000074660	SCARF1	17	1633858	Hospitalized.M4.MAF_1.perc	reference	0	0.6291	0.056459	0.0803335	0.4822	0	?++--+	11927	215	2	583124	13038	11	13279	0.37068759916605615
Susceptibility	ENSG00000148331	ASB6	9	129634604	Susceptibility.M4.MAF_1.perc	reference	15	0.3191	-0.0732645	0.1042588	0.4822	0.0126984	-?+--+	26646	545	0	590246	13045	23	13636	0.7340432120797806
Susceptibility	ENSG00000159263	SIM2	21	36699115	Susceptibility.M4.MAF_1.perc	reference	73.2	0.004869	0.144055	0.2049871	0.4822	0.1135402	-?-+-+	26375	316	0	578170	6951	5	7277	0.18177037933595216
Severe	ENSG00000198390	KRTAP13-1	21	30396031	Severe.M1.MAF_0.1.perc	reference	0	0.9612	-0.6277797	0.893539	0.4823	0	?--??-	3166	2	0	561740	179	0	181	0.08653174904164815
Hospitalized	ENSG00000166925	TSC22D4	7	100463359	Hospitalized.M1.MAF_0.1.perc	reference	0	0.9507	1.0007372	1.4242437	0.4823	0	?+-??-	5636	1	0	550244	53	0	54	0.39307122919756576
Hospitalized	ENSG00000181001	OR52N1	11	5786471	Hospitalized.M1.MAF_0.1.perc	reference	73.4	0.004597	0.8516103	1.2121797	0.4823	3.6424541	?-+---	6437	2	0	562188	193	6	207	0.8047801857708732
Susceptibility	ENSG00000119771	KLHL29	2	23385179	Susceptibility.M1.MAF_0.1.perc	reference	0	0.7717	0.4436577	0.6314683	0.4823	0	??+++-	20712	8	0	539889	56	0	64	0.6291600267817072
Susceptibility	ENSG00000137204	SLC22A7	6	43295694	Susceptibility.M1.MAF_0.1.perc	reference	0	0.9823	0.1757951	0.250231	0.4823	0	-?++--	24207	24	0	571645	355	0	379	0.9766226984479798
Susceptibility	ENSG00000064961	HMG20B	19	3572777	Susceptibility.M1.MAF_0.1.perc	reference	0	0.9397	0.3757369	0.5347175	0.4823	0	-?+-?-	21679	5	0	555707	95	0	100	0.5041830996196297
Severe	ENSG00000187527	ATP13A5	3	193274789	Severe.M1.MAF_1.perc	reference	0	0.8682	0.1262632	0.1797232	0.4823	0	++++--	5047	27	0	570755	1828	0	1855	0.8668651337151421
Hospitalized	ENSG00000166925	TSC22D4	7	100463359	Hospitalized.M1.MAF_1.perc	reference	0	0.9507	1.0007372	1.4242437	0.4823	0	?+-??-	5636	1	0	550244	53	0	54	0.39307122919756576
Hospitalized	ENSG00000181001	OR52N1	11	5786471	Hospitalized.M1.MAF_1.perc	reference	73.4	0.004597	0.8516103	1.2121797	0.4823	3.6424541	?-+---	6437	2	0	562188	193	6	207	0.8047801857708732
Susceptibility	ENSG00000119771	KLHL29	2	23385179	Susceptibility.M1.MAF_1.perc	reference	0	0.7717	0.4436577	0.6314683	0.4823	0	??+++-	20712	8	0	539889	56	0	64	0.6291600267817072
Susceptibility	ENSG00000229544	NKX1-2	10	124445243	Susceptibility.M1.MAF_1.perc	reference	0	0.9372	-0.0761851	0.1084247	0.4823	0	-?----	24351	94	0	577722	2339	1	2435	0.8884080897369231
Susceptibility	ENSG00000129003	VPS13C	15	61852389	Susceptibility.M1.MAF_1.perc	reference	5.6	0.3751	-0.0975597	0.1388566	0.4823	0.0152471	+?----	27033	158	0	591489	3732	7	3904	0.11983675647382623
Susceptibility	ENSG00000064961	HMG20B	19	3572777	Susceptibility.M1.MAF_1.perc	reference	0	0.9397	0.3757369	0.5347175	0.4823	0	-?+-?-	21679	5	0	555707	95	0	100	0.5041830996196297
Severe	ENSG00000281106	TMEM272	13	51813347	Severe.M3.MAF_0.1.perc	reference	0	0.9209	-0.589095	0.8383641	0.4823	0	?-?+-?	2389	4	0	5164	9	0	13	0.4776748680179376
Severe	ENSG00000165410	CFL2	14	34709113	Severe.M3.MAF_0.1.perc	reference	0	0.538	0.6554909	0.9330357	0.4823	0	?+-??-	1937	2	0	560184	247	0	249	0.0663652134672645
Severe	ENSG00000088367	EPB41L1	20	36091504	Severe.M3.MAF_0.1.perc	reference	0	0.6183	0.3030281	0.4312825	0.4823	0	-++-?-	4356	13	0	564334	366	0	379	0.8419298853137778
Severe	ENSG00000005893	LAMP2	23	120426148	Severe.M3.MAF_0.1.perc	reference	0	0.9593	0.9030377	1.2851195	0.4823	0	?+-??-	1638	1	0	517166	39	22	84	0.05549696053426121
Hospitalized	ENSG00000173040	EVC2	4	5542772	Hospitalized.M3.MAF_0.1.perc	reference	0	0.7235	0.1420995	0.2022383	0.4823	0	?+-+-+	11212	35	0	582136	1854	0	1889	0.6840811412632364
Hospitalized	ENSG00000136159	NUDT15	13	48037726	Hospitalized.M3.MAF_0.1.perc	reference	0	0.8926	0.2036856	0.2899294	0.4823	0	?+-+--	8467	19	0	567801	1041	0	1060	0.2268165068990282
Severe	ENSG00000281106	TMEM272	13	51813347	Severe.M3.MAF_1.perc	reference	0	0.9209	-0.589095	0.8383641	0.4823	0	?-?+-?	2389	4	0	5164	9	0	13	0.4776748680179376
Severe	ENSG00000165410	CFL2	14	34709113	Severe.M3.MAF_1.perc	reference	0	0.538	0.6554909	0.9330357	0.4823	0	?+-??-	1937	2	0	560184	247	0	249	0.0663652134672645
Hospitalized	ENSG00000244038	DDOST	1	20651767	Hospitalized.M3.MAF_1.perc	reference	65.8	0.03234	0.3333379	0.4743833	0.4823	0.5376271	?--+?+	8233	44	0	577194	4395	10	4459	0.48682312389518967
Hospitalized	ENSG00000060982	BCAT1	12	24810024	Hospitalized.M3.MAF_1.perc	reference	0	0.8912	-0.1480493	0.2107077	0.4823	0	?---++	11534	29	0	570173	1754	0	1783	0.3027253644963719
Hospitalized	ENSG00000120094	HOXB1	17	48528526	Hospitalized.M3.MAF_1.perc	reference	0	0.9442	-0.1709186	0.2432578	0.4823	0	?---?-	9031	18	0	576143	1625	0	1643	0.7297175663788514
Severe	ENSG00000143502	SUSD4	1	223220819	Severe.M4.MAF_0.1.perc	reference	0	0.8241	-0.1462476	0.2081425	0.4823	0	?-++-+	4582	27	0	567731	3330	1	3359	0.6410203908295785
Severe	ENSG00000110400	NECTIN1	11	119623408	Severe.M4.MAF_0.1.perc	reference	0	0.8689	0.1405853	0.200099	0.4823	0	+++++-	4906	40	0	570620	4343	1	4385	0.3564764883286191
Hospitalized	ENSG00000225556	C2CD4D	1	151837819	Hospitalized.M4.MAF_0.1.perc	reference	0	0.9752	-0.148475	0.2113005	0.4823	0	?--++-	10974	36	0	567907	1716	1	1754	0.5380598209246817
Hospitalized	ENSG00000187626	ZKSCAN4	6	28241697	Hospitalized.M4.MAF_0.1.perc	reference	0	0.431	0.124898	0.1777514	0.4823	0	?+-+++	11073	48	0	577680	2884	2	2936	0.7441387302632709
Hospitalized	ENSG00000198707	CEP290	12	88049016	Hospitalized.M4.MAF_0.1.perc	reference	0	0.4423	0.0496575	0.0706747	0.4823	0	?+----	12124	323	0	583311	17529	4	17860	0.49670541117554173
Severe	ENSG00000162368	CMPK1	1	47333797	Severe.M4.MAF_1.perc	reference	1.2	0.3861	-0.2682312	0.3817816	0.4823	0.0103863	?-++?-	2612	1	0	562587	439	0	440	0.9037008383850211
Severe	ENSG00000198937	CCDC167	6	37482938	Severe.M4.MAF_1.perc	reference	0	0.8322	0.2717272	0.3867342	0.4823	0	?+-?--	4366	11	0	566572	1193	2	1208	0.38084154815375865
Severe	ENSG00000244754	N4BP2L2	13	32432417	Severe.M4.MAF_1.perc	reference	0	0.4637	-0.0997245	0.1419299	0.4823	0	?+-+--	4765	63	0	570450	8619	4	8690	0.8199250187109957
Severe	ENSG00000177971	IMP3	15	75639085	Severe.M4.MAF_1.perc	reference	0	0.8326	-0.1851945	0.2635945	0.4823	0	+--+-+	4364	19	0	565678	1683	1	1704	0.5419036886902036
Hospitalized	ENSG00000169918	OTUD7A	15	31475398	Hospitalized.M4.MAF_1.perc	reference	0	0.7465	0.0848774	0.1208083	0.4823	0	?++++-	10815	115	0	577153	5472	8	5603	0.3089160864864563
Susceptibility	ENSG00000168255	POLR2J3	7	102537918	Susceptibility.M4.MAF_1.perc	reference	0	0.7264	0.0382677	0.0544693	0.4823	0	+?++-+	23795	396	0	577974	9196	25	9642	0.8389538885192469
Severe	ENSG00000058673	ZC3H11A	1	203795623	Severe.M1.MAF_0.1.perc	reference	0	0.9992	-1.0247198	1.4588829	0.4824	0	?--???	1731	0	0	539574	99	0	99	0.11190697536516803
Severe	ENSG00000204688	OR2H1	6	29457181	Severe.M1.MAF_0.1.perc	reference	43.3	0.1713	0.6891845	0.9811535	0.4824	1.2551831	?-+??-	3288	3	0	560662	442	0	445	0.8098130662157281
Hospitalized	ENSG00000250506	CDK3	17	76000906	Hospitalized.M1.MAF_0.1.perc	reference	0	0.8905	0.3510436	0.4997483	0.4824	0	?+----	8334	4	0	578367	266	0	270	0.8987508124137626
Hospitalized	ENSG00000081913	PHLPP1	18	62715541	Hospitalized.M1.MAF_0.1.perc	reference	0	0.9979	-0.5140844	0.7319029	0.4824	0	?-----	8721	3	0	564935	163	0	166	0.602086532043642
Susceptibility	ENSG00000162669	HFM1	1	91260766	Susceptibility.M1.MAF_0.1.perc	reference	0	0.7822	-0.0980363	0.1395507	0.4824	0	-?-+-+	26914	55	0	591106	1348	0	1403	0.7608098808098384
Susceptibility	ENSG00000132436	FIGNL1	7	50444128	Susceptibility.M1.MAF_0.1.perc	reference	0	0.8503	-0.1643361	0.233965	0.4824	0	-?-++-	25176	19	0	576047	479	0	498	0.48358052073179214
Susceptibility	ENSG00000243660	ZNF487	10	43436841	Susceptibility.M1.MAF_0.1.perc	reference	0	0.9175	-1.4827609	2.1106333	0.4824	0	??--??	621	0	0	7336	2	0	2	0.8295369475478414
Susceptibility	ENSG00000172661	WASHC2C	10	45727200	Susceptibility.M1.MAF_0.1.perc	reference	0	0.5269	-0.0944535	0.1344583	0.4824	0	-?-+-+	24742	54	0	586271	1418	3	1478	0.6705880190428858
Hospitalized	ENSG00000162430	SELENON	1	25800176	Hospitalized.M1.MAF_1.perc	reference	62.4	0.03082	0.5471383	0.7788392	0.4824	1.7206755	?-++-+	10854	11	0	581239	554	0	565	0.6299317925179723
Hospitalized	ENSG00000151092	NGLY1	3	25718944	Hospitalized.M1.MAF_1.perc	reference	0	0.9857	-0.2270738	0.3232896	0.4824	0	?-----	9646	11	0	581902	785	0	796	0.3428010199565715
Susceptibility	ENSG00000186510	CLCNKA	1	16018875	Susceptibility.M1.MAF_1.perc	reference	0	0.681	0.0789384	0.1123879	0.4824	0	-?++--	27126	103	0	591861	1889	1	1994	0.6392575092435606
Susceptibility	ENSG00000243660	ZNF487	10	43436841	Susceptibility.M1.MAF_1.perc	reference	0	0.9175	-1.4827609	2.1106333	0.4824	0	??--??	621	0	0	7336	2	0	2	0.8295369475478414
Severe	ENSG00000182326	C1S	12	6988259	Severe.M3.MAF_0.1.perc	reference	0	0.8207	0.3282988	0.4673985	0.4824	0	?++---	4606	5	0	569707	1256	0	1261	0.40800658295147557
Severe	ENSG00000110917	MLEC	12	120687149	Severe.M3.MAF_0.1.perc	reference	0	0.7146	0.502949	0.7160693	0.4824	0	?++??-	3074	2	0	561449	213	0	215	0.8889013645766572
Severe	ENSG00000118156	ZNF541	19	47520685	Severe.M3.MAF_0.1.perc	reference	0	0.4924	-0.2825101	0.4022218	0.4824	0	+-+??+	4041	6	0	562825	1146	1	1154	0.5071141616127959
Hospitalized	ENSG00000228198	OR2M3	1	248197265	Hospitalized.M3.MAF_0.1.perc	reference	0	0.8925	0.4451179	0.6336928	0.4824	0	?++?--	7409	3	0	562792	189	0	192	0.7302807613465565
Susceptibility	ENSG00000115368	WDR75	2	189441446	Susceptibility.M3.MAF_0.1.perc	reference	0	0.6832	-0.0810704	0.1153989	0.4824	0	-?----	26082	77	0	588967	1910	1	1989	0.8881340499731141
Susceptibility	ENSG00000243660	ZNF487	10	43436841	Susceptibility.M3.MAF_0.1.perc	reference	0	0.9175	-1.4827609	2.1106333	0.4824	0	??--??	621	0	0	7336	2	0	2	0.8295369475478414
Susceptibility	ENSG00000249931	GOLGA8K	15	32392782	Susceptibility.M3.MAF_0.1.perc	reference	0	0.5729	-0.1571798	0.2237417	0.4824	0	+?-+??	18090	18	0	459501	545	10	583	0.8197965230502576
Severe	ENSG00000101049	SGK2	20	43558968	Severe.M3.MAF_1.perc	reference	0	0.4348	-0.1431115	0.2037218	0.4824	0	---+++	4820	25	0	570314	3980	3	4011	0.48265185849992437
Hospitalized	ENSG00000197498	RPF2	6	110982015	Hospitalized.M3.MAF_1.perc	reference	0	0.7975	-0.1961673	0.2792918	0.4824	0	?-----	10143	19	0	565347	1045	1	1066	0.6979468797867423
Hospitalized	ENSG00000168077	SCARA3	8	27633868	Hospitalized.M3.MAF_1.perc	reference	43.2	0.1337	0.2937832	0.4182242	0.4824	0.3525079	?-+-++	10675	43	1	568126	3616	1	3663	0.5867818530498038
Hospitalized	ENSG00000136153	LMO7	13	75620434	Hospitalized.M3.MAF_1.perc	reference	10.2	0.3481	0.1022056	0.1454912	0.4824	0.0193813	?++++-	10939	185	0	581613	11916	12	12125	0.6876122880974945
Hospitalized	ENSG00000121064	SCPEP1	17	56978129	Hospitalized.M3.MAF_1.perc	reference	0	0.6534	-0.1150001	0.1637038	0.4824	0	?--++-	11872	61	0	582746	2787	2	2852	0.9097583064709577
Susceptibility	ENSG00000256043	CTSO	4	155921580	Susceptibility.M3.MAF_1.perc	reference	0	0.4714	-0.0994551	0.1415871	0.4824	0	-?---+	26909	62	0	590993	1248	0	1310	0.6998452863826978
Susceptibility	ENSG00000243660	ZNF487	10	43436841	Susceptibility.M3.MAF_1.perc	reference	0	0.9175	-1.4827609	2.1106333	0.4824	0	??--??	621	0	0	7336	2	0	2	0.8295369475478414
Susceptibility	ENSG00000165583	SSX5	23	48186220	Susceptibility.M3.MAF_1.perc	reference	44.9	0.142	0.3025599	0.4307279	0.4824	0.3268324	-?-+?+	23946	13	3	535874	77	15	126	0.9197168066745381
Severe	ENSG00000130508	PXDN	2	1631887	Severe.M4.MAF_0.1.perc	reference	21.6	0.2713	-0.1402756	0.1997173	0.4824	0.0521501	--++--	4906	60	0	570620	8744	2	8808	0.7742328285319744
Severe	ENSG00000075651	PLD1	3	171600404	Severe.M4.MAF_0.1.perc	reference	0	0.7306	0.1019957	0.1451995	0.4824	0	++++--	4906	68	0	570620	7697	4	7773	0.9617672546211304
Hospitalized	ENSG00000180433	OR6K6	1	158754720	Hospitalized.M4.MAF_0.1.perc	reference	0	0.9126	-0.1521548	0.2166029	0.4824	0	---+--	9756	28	0	570405	1844	1	1874	0.8918603604618051
Hospitalized	ENSG00000154813	DPH3	3	16257061	Hospitalized.M4.MAF_0.1.perc	reference	0	0.9858	-0.380106	0.5410692	0.4824	0	?-----	9207	4	0	576622	298	1	304	0.6974007465258287
Hospitalized	ENSG00000111271	ACAD10	12	111686053	Hospitalized.M4.MAF_0.1.perc	reference	56.1	0.05829	-0.2294413	0.3266251	0.4824	0.2526691	?---+-	12124	150	1	583311	9926	3	10084	0.9103816169859599
Susceptibility	ENSG00000112619	PRPH2	6	42696598	Susceptibility.M4.MAF_0.1.perc	reference	0	0.6405	-0.072814	0.1036657	0.4824	0	+?-+-+	25347	97	0	574665	2497	1	2596	0.8867497699005197
Severe	ENSG00000177868	SVBP	1	42807052	Severe.M4.MAF_1.perc	reference	0	0.8036	-0.5077469	0.7228707	0.4824	0	?-+?--	3930	2	0	563267	258	2	264	0.626785572504635
Severe	ENSG00000074201	CLNS1A	11	77514936	Severe.M4.MAF_1.perc	reference	0	0.8205	0.1779384	0.2532953	0.4824	0	?++---	4565	16	0	568908	2409	2	2429	0.22871823937305324
Severe	ENSG00000100325	ASCC2	22	29788609	Severe.M4.MAF_1.perc	reference	61.2	0.02459	0.2672072	0.3804349	0.4824	0.4405255	+-+-++	4906	65	0	570619	6473	6	6550	0.5269663076111227
Hospitalized	ENSG00000038427	VCAN	5	83471618	Hospitalized.M4.MAF_1.perc	reference	4	0.3907	0.0429572	0.0611474	0.4824	0.0018923	++--+-	12184	669	2	588228	33733	44	34494	0.9940486632677488
Hospitalized	ENSG00000205359	SLCO6A1	5	102371774	Hospitalized.M4.MAF_1.perc	reference	0	0.4991	0.0774778	0.1103078	0.4824	0	?++++-	12094	130	1	571519	6660	13	6818	0.8352006855235197
Hospitalized	ENSG00000178764	ZHX2	8	122781655	Hospitalized.M4.MAF_1.perc	reference	0	0.8446	-0.0628854	0.0895194	0.4824	0	+-++--	11180	196	0	572931	10549	20	10785	0.25039680258813923
Hospitalized	ENSG00000161800	RACGAP1	12	49976923	Hospitalized.M4.MAF_1.perc	reference	0	0.4716	-0.0820197	0.1167592	0.4824	0	?-----	12124	121	0	583311	5688	5	5819	0.43278631490908787
Hospitalized	ENSG00000142002	DPP9	19	4675224	Hospitalized.M4.MAF_1.perc	reference	55.6	0.0609	0.1968824	0.2802656	0.4824	0.1836939	?+-+++	11986	261	0	580845	15963	22	16268	0.5972981504940326
Severe	ENSG00000180574	EIF2S3B	12	10505602	Severe.M1.MAF_0.1.perc	reference	0	1	-0.976452	1.3903544	0.4825	0	?-????	1921	1	0	2401	3	0	4	0.5915553886065037
Hospitalized	ENSG00000262179	MYMX	6	44216926	Hospitalized.M1.MAF_0.1.perc	reference	0	1	-1.47315	2.0976314	0.4825	0	?-????	616	0	0	888	2	0	2	0.6404897033601926
Hospitalized	ENSG00000069482	GAL	11	68683779	Hospitalized.M1.MAF_0.1.perc	reference	0	0.9979	-0.5028997	0.7160078	0.4825	0	?-----	6959	1	0	566450	184	0	185	0.2719827083934
Susceptibility	ENSG00000171812	COL8A2	1	36095239	Susceptibility.M1.MAF_0.1.perc	reference	0	0.7245	0.2203007	0.3136847	0.4825	0	-?+-+?	23159	15	0	580139	261	1	278	0.6031152269976879
Susceptibility	ENSG00000251258	RFPL4B	6	112347330	Susceptibility.M1.MAF_0.1.perc	reference	40.9	0.1841	0.6064598	0.863593	0.4825	1.0529581	-?++??	22498	17	0	566784	384	1	403	0.47676537955267706
Susceptibility	ENSG00000006712	PAF1	19	39385629	Susceptibility.M1.MAF_0.1.perc	reference	30.2	0.2308	0.627452	0.8933693	0.4825	1.0500797	-?-+-?	23172	7	0	560321	129	0	136	0.8487836155767257
Severe	ENSG00000058673	ZC3H11A	1	203795623	Severe.M1.MAF_1.perc	reference	0	0.9993	-1.0221381	1.4553962	0.4825	0	?--???	1731	0	0	539574	100	0	100	0.11190697536516803
Severe	ENSG00000175874	CREG2	2	101345550	Severe.M1.MAF_1.perc	reference	0	0.9981	-0.3199833	0.4556102	0.4825	0	?--?--	4289	4	0	567555	706	1	712	0.2615514810768265
Hospitalized	ENSG00000135926	TMBIM1	2	218274197	Hospitalized.M1.MAF_1.perc	reference	0	0.8633	-0.2994061	0.4263041	0.4825	0	?---?-	10007	5	0	578767	350	0	355	0.6724165918826758
Hospitalized	ENSG00000069482	GAL	11	68683779	Hospitalized.M1.MAF_1.perc	reference	0	0.9979	-0.5028997	0.7160078	0.4825	0	?-----	6959	1	0	566450	184	0	185	0.2719827083934
Hospitalized	ENSG00000002016	RAD52	12	911736	Hospitalized.M1.MAF_1.perc	reference	29.9	0.2225	0.5565945	0.7924625	0.4825	0.8710977	?---++	8092	6	0	565133	208	0	214	0.554117033457556
Susceptibility	ENSG00000171812	COL8A2	1	36095239	Susceptibility.M1.MAF_1.perc	reference	0	0.7245	0.2203007	0.3136847	0.4825	0	-?+-+?	23159	15	0	580139	261	1	278	0.6031152269976879
Susceptibility	ENSG00000251258	RFPL4B	6	112347330	Susceptibility.M1.MAF_1.perc	reference	40.9	0.1841	0.6064598	0.863593	0.4825	1.0529581	-?++??	22498	17	0	566784	384	1	403	0.47676537955267706
Susceptibility	ENSG00000244754	N4BP2L2	13	32432417	Susceptibility.M1.MAF_1.perc	reference	29.1	0.2279	-0.1535715	0.2186576	0.4825	0.0664004	+?+---	25915	63	0	590482	1225	1	1290	0.8548285934292097
Susceptibility	ENSG00000006712	PAF1	19	39385629	Susceptibility.M1.MAF_1.perc	reference	30.2	0.2308	0.627452	0.8933693	0.4825	1.0500797	-?-+-?	23172	7	0	560321	129	0	136	0.8487836155767257
Severe	ENSG00000198626	RYR2	1	237042184	Severe.M3.MAF_0.1.perc	reference	71.7	0.00692	0.4775826	0.679966	0.4825	1.4150109	?-+--+	4675	41	0	570238	5808	0	5849	0.557577157291478
Severe	ENSG00000055044	NOP58	2	202265736	Severe.M3.MAF_0.1.perc	reference	0	0.9977	-0.3723383	0.5301795	0.4825	0	?-----	4488	3	0	567301	755	0	758	0.6538608433413169
Severe	ENSG00000164199	ADGRV1	5	90529344	Severe.M3.MAF_0.1.perc	reference	0	0.4693	0.0875476	0.1246624	0.4825	0	-++---	4889	98	1	570402	15207	11	15329	0.7037301283775762
Severe	ENSG00000138835	RGS3	9	113444731	Severe.M3.MAF_0.1.perc	reference	0	0.8911	-0.1580128	0.2250221	0.4825	0	----+-	4690	21	0	570045	3669	2	3694	0.8233940636795093
Severe	ENSG00000086598	TMED2	12	123584533	Severe.M3.MAF_0.1.perc	reference	0	1	-1.008198	1.4355531	0.4825	0	?-????	1579	0	0	502299	99	0	99	0.5199836170757812
Hospitalized	ENSG00000143839	REN	1	204154819	Hospitalized.M3.MAF_0.1.perc	reference	55.2	0.06297	0.4601732	0.6552509	0.4825	1.0315399	?---++	11055	20	0	581001	852	0	872	0.5046417123643718
Hospitalized	ENSG00000262179	MYMX	6	44216926	Hospitalized.M3.MAF_0.1.perc	reference	0	1	-1.47315	2.0976314	0.4825	0	?-????	616	0	0	888	2	0	2	0.6404897033601926
Hospitalized	ENSG00000104626	ERI1	8	9002147	Hospitalized.M3.MAF_0.1.perc	reference	1.3	0.3988	-0.1859742	0.2647906	0.4825	0.0177351	?-+-+-	10031	20	0	568695	1658	2	1682	0.8697798613034099
Hospitalized	ENSG00000085733	CTTN	11	70398404	Hospitalized.M3.MAF_0.1.perc	reference	0	0.4609	0.1920085	0.273435	0.4825	0	?+--+-	10623	23	0	568517	1240	0	1263	0.8231521491064184
Hospitalized	ENSG00000105372	RPS19	19	41860255	Hospitalized.M3.MAF_0.1.perc	reference	0	0.9878	-1.2608622	1.7955061	0.4825	0	?-?-??	6798	0	0	502367	19	0	19	0.6858107444809742
Susceptibility	ENSG00000163623	NKX6-1	4	84491985	Susceptibility.M3.MAF_0.1.perc	reference	0	0.599	0.1312738	0.1869392	0.4825	0	-?+-?+	24654	36	0	577205	760	0	796	0.9987995103001907
Susceptibility	ENSG00000251258	RFPL4B	6	112347330	Susceptibility.M3.MAF_0.1.perc	reference	40.9	0.1841	0.6064598	0.863593	0.4825	1.0529581	-?++??	22498	17	0	566784	384	1	403	0.47676537955267706
Susceptibility	ENSG00000125352	RNF113A	23	119870475	Susceptibility.M3.MAF_0.1.perc	reference	0	1	-0.3667824	0.5223118	0.4825	0	??-???	19568	1	0	502299	22	19	61	0.3876252366625506
Susceptibility	ENSG00000179542	SLITRK4	23	143622790	Susceptibility.M3.MAF_0.1.perc	reference	0	0.955	-0.2182133	0.3107346	0.4825	0	??----	20321	4	1	514424	83	55	199	0.5763681539086474
Severe	ENSG00000112855	HARS2	5	140691430	Severe.M3.MAF_1.perc	reference	0	0.79990000000000006	-0.1765991	0.2514453	0.4825	0	+--+--	4698	21	0	569826	2530	0	2551	0.4484183091229824
Severe	ENSG00000136488	CSH1	17	63894909	Severe.M3.MAF_1.perc	reference	0	0.8903	0.2574588	0.3666019	0.4825	0	?++-+-	4309	11	0	567651	1106	8	1133	0.6170810283759707
Severe	ENSG00000198466	ZNF587	19	57849859	Severe.M3.MAF_1.perc	reference	16.2	0.3114	-0.2265954	0.3226267	0.4825	0.1150247	--+?--	4586	34	0	568065	3584	19	3656	0.3699508551298029
Hospitalized	ENSG00000097046	CDC7	1	91500851	Hospitalized.M3.MAF_1.perc	reference	0	0.8539	0.0971271	0.1382875	0.4825	0	?+--++	11524	78	0	570710	4019	1	4099	0.3290034506699462
Hospitalized	ENSG00000076555	ACACB	12	109116595	Hospitalized.M3.MAF_1.perc	reference	20.2	0.286	0.0816131	0.1162186	0.4825	0.0171511	?++-++	12124	402	2	583311	19809	43	20301	0.1886740591432111
Hospitalized	ENSG00000105372	RPS19	19	41860255	Hospitalized.M3.MAF_1.perc	reference	0	0.9878	-1.2608622	1.7955061	0.4825	0	?-?-??	6798	0	0	502367	19	0	19	0.6858107444809742
Susceptibility	ENSG00000186314	PRELID2	5	145471799	Susceptibility.M3.MAF_1.perc	reference	55.9	0.0595	0.3450103	0.4912643	0.4825	0.5533496	-?++++	25189	33	0	588947	522	1	557	0.3896373475314998
Susceptibility	ENSG00000251258	RFPL4B	6	112347330	Susceptibility.M3.MAF_1.perc	reference	40.9	0.1841	0.6064598	0.863593	0.4825	1.0529581	-?++??	22498	17	0	566784	384	1	403	0.47676537955267706
Susceptibility	ENSG00000106554	CHCHD3	7	132784870	Susceptibility.M3.MAF_1.perc	reference	0	0.7779	0.1627473	0.231728	0.4825	0	-?++--	23776	30	0	576761	397	1	429	0.4304981164924057
Susceptibility	ENSG00000066739	ATG2B	14	96279195	Susceptibility.M3.MAF_1.perc	reference	0	0.6099	0.0635459	0.0904855	0.4825	0	+?+-++	27126	156	0	591861	3184	3	3346	0.8960353227645271
Susceptibility	ENSG00000161526	SAP30BP	17	75667251	Susceptibility.M3.MAF_1.perc	reference	0	0.5259	0.1835148	0.2613366	0.4825	0	+?+--?	24857	20	0	586586	365	0	385	0.5878363837722959
Susceptibility	ENSG00000125352	RNF113A	23	119870475	Susceptibility.M3.MAF_1.perc	reference	0	1	-0.3667824	0.5223118	0.4825	0	??-???	19568	1	0	502299	22	19	61	0.3876252366625506
Susceptibility	ENSG00000179542	SLITRK4	23	143622790	Susceptibility.M3.MAF_1.perc	reference	0	0.955	-0.2182133	0.3107346	0.4825	0	??----	20321	4	1	514424	83	55	199	0.5763681539086474
Susceptibility	ENSG00000089902	RCOR1	14	102592649	Susceptibility.M4.MAF_0.1.perc	reference	0	0.4596	-0.0915491	0.1303644	0.4825	0	-?--+-	26282	63	0	586923	1563	0	1626	0.48781258665460364
Susceptibility	ENSG00000131097	HIGD1B	17	44846353	Susceptibility.M4.MAF_0.1.perc	reference	29.5	0.2249	0.2619149	0.3729399	0.4825	0.2111743	+?-++-	26753	27	0	591353	561	0	588	0.4008004856703841
Severe	ENSG00000104765	BNIP3L	8	26383054	Severe.M4.MAF_1.perc	reference	0	0.8453	-0.2564475	0.365183	0.4825	0	?---?-	4204	8	0	566560	1184	0	1192	0.580673014309787
Hospitalized	ENSG00000152254	G6PC2	2	168901291	Hospitalized.M4.MAF_1.perc	reference	0	0.782	-0.0626131	0.089156	0.4825	0	---+-+	11986	186	0	588040	10166	19	10390	0.6786625150377887
Hospitalized	ENSG00000205937	RNPS1	16	2253116	Hospitalized.M4.MAF_1.perc	reference	0	0.7421	-0.0936507	0.1333629	0.4825	0	?---+-	10967	76	0	582853	3907	5	3993	0.8178224571486395
Hospitalized	ENSG00000105355	PLIN3	19	4838341	Hospitalized.M4.MAF_1.perc	reference	0	0.8915	-0.0822949	0.117186	0.4825	0	?----+	12064	118	0	583218	5317	4	5443	0.6778583522502928
Susceptibility	ENSG00000109472	CPE	4	165361194	Susceptibility.M4.MAF_1.perc	reference	0	0.4223	0.0484089	0.0689327	0.4825	0	-+++--	26166	258	0	578976	5144	4	5410	0.6142360934117448
Susceptibility	ENSG00000147206	NXF3	23	103075810	Susceptibility.M4.MAF_1.perc	reference	0	0.895	-0.0986543	0.1404849	0.4825	0	-?--+-	25234	25	10	538217	408	162	777	0.4746894844251785
Severe	ENSG00000159307	SCUBE1	22	43197280	Severe.M1.MAF_0.1.perc	reference	0	0.9986	-0.6077456	0.8655893	0.4826	0	?---?-	3779	0	0	556837	187	0	187	0.3718811180618219
Hospitalized	ENSG00000170561	IRX2	5	2745845	Hospitalized.M1.MAF_0.1.perc	reference	0	1	-1.0109091	1.4396348	0.4826	0	?---??	5862	0	0	544034	52	0	52	0.38369594002733176
Hospitalized	ENSG00000075790	BCAP29	7	107580246	Hospitalized.M1.MAF_0.1.perc	reference	0	0.9718	-0.3576364	0.5093536	0.4826	0	?-----	10109	6	0	564768	288	0	294	0.5626300329533733
Susceptibility	ENSG00000137270	GCM1	6	53126961	Susceptibility.M1.MAF_0.1.perc	reference	0	0.9979	-1.0441978	1.4871978	0.4826	0	??--??	19542	0	0	502883	15	0	15	0.6206282273588616
Susceptibility	ENSG00000122787	AKR1D1	7	138002324	Susceptibility.M1.MAF_0.1.perc	reference	0	0.6884	0.1570253	0.223657	0.4826	0	-?++--	22902	24	0	575694	504	0	528	0.1383249393895828
Susceptibility	ENSG00000134755	DSC2	18	31058840	Susceptibility.M1.MAF_0.1.perc	reference	0	0.4357	0.18771	0.2673737	0.4826	0	+?+---	24600	19	0	577838	331	0	350	0.4149490006215642
Severe	ENSG00000106128	GHRHR	7	30938669	Severe.M1.MAF_1.perc	reference	18.1	0.2994	0.4596441	0.6545864	0.4826	0.4491384	?++---	2341	4	0	562743	928	1	934	0.49617753343416837
Severe	ENSG00000159307	SCUBE1	22	43197280	Severe.M1.MAF_1.perc	reference	0	0.9986	-0.6077456	0.8655893	0.4826	0	?---?-	3779	0	0	556837	187	0	187	0.3718811180618219
Hospitalized	ENSG00000172667	ZMAT3	3	178960121	Hospitalized.M1.MAF_1.perc	reference	0	0.7232	0.9260115	1.3187745	0.4826	0	?+--??	6213	3	0	552331	54	0	57	0.5827402579184007
Hospitalized	ENSG00000170561	IRX2	5	2745845	Hospitalized.M1.MAF_1.perc	reference	0	1	-1.0109091	1.4396348	0.4826	0	?---??	5862	0	0	544034	52	0	52	0.38369594002733176
Hospitalized	ENSG00000075790	BCAP29	7	107580246	Hospitalized.M1.MAF_1.perc	reference	0	0.9718	-0.3576364	0.5093536	0.4826	0	?-----	10109	6	0	564768	288	0	294	0.5626300329533733
Hospitalized	ENSG00000166159	LRTM2	12	1820267	Hospitalized.M1.MAF_1.perc	reference	0	1	-1.0145901	1.4449107	0.4826	0	?----?	5469	0	0	513290	38	0	38	0.9794108409480586
Susceptibility	ENSG00000056736	IL17RB	3	53846568	Susceptibility.M1.MAF_1.perc	reference	0	0.9081	0.1078844	0.1536518	0.4826	0	+?++++	27079	71	0	591672	971	0	1042	0.6493877763615729
Susceptibility	ENSG00000137270	GCM1	6	53126961	Susceptibility.M1.MAF_1.perc	reference	0	0.9979	-1.0441978	1.4871978	0.4826	0	??--??	19542	0	0	502883	15	0	15	0.6206282273588616
Susceptibility	ENSG00000134755	DSC2	18	31058840	Susceptibility.M1.MAF_1.perc	reference	0	0.4357	0.18771	0.2673737	0.4826	0	+?+---	24600	19	0	577838	331	0	350	0.4149490006215642
Severe	ENSG00000099194	SCD	10	100347233	Severe.M3.MAF_0.1.perc	reference	0	0.9912	-0.5880147	0.8375581	0.4826	0	?---?-	2315	1	0	562563	238	0	239	0.6679729498676769
Severe	ENSG00000123360	PDE1B	12	54549601	Severe.M3.MAF_0.1.perc	reference	0	0.3882	-0.3409032	0.4855418	0.4826	0	?-+??-	3841	5	0	553926	716	0	721	0.6956439295655891
Severe	ENSG00000221957	KIR2DS4	19	54832676	Severe.M3.MAF_0.1.perc	reference	0	0.9106	0.4427593	0.6305584	0.4826	0	+-+?-?	2474	2	1	49382	35	4	47	0.3890575532951288
Hospitalized	ENSG00000145996	CDKAL1	6	20534457	Hospitalized.M3.MAF_0.1.perc	reference	0	0.6759	-0.2030804	0.2892484	0.4826	0	?-----	11067	18	0	569997	1016	0	1034	0.7521962416921018
Hospitalized	ENSG00000135373	EHF	11	34621093	Hospitalized.M3.MAF_0.1.perc	reference	0	0.9888	-0.3903275	0.5559193	0.4826	0	?-----	8050	3	0	562642	270	0	273	0.5890082335589204
Severe	ENSG00000106605	BLVRA	7	43758680	Severe.M3.MAF_1.perc	reference	0	0.7982	0.3071162	0.4374204	0.4826	0	+++---	4268	8	0	556391	709	0	717	0.892547658489613
Susceptibility	ENSG00000164109	MAD2L1	4	120055623	Susceptibility.M3.MAF_1.perc	reference	0	0.8392	-0.2227254	0.3172212	0.4826	0	+?--??	22199	8	0	559065	258	1	268	0.5358609051736255
Susceptibility	ENSG00000221947	XKR9	8	70669339	Susceptibility.M3.MAF_1.perc	reference	24.4	0.2588	0.2171099	0.309207	0.4826	0.1418503	-?+++-	26529	145	0	580636	3008	3	3159	0.5810720091200323
Susceptibility	ENSG00000256060	TRAPPC2B	19	57363551	Susceptibility.M3.MAF_1.perc	reference	0	1	0.9521428	1.3559988	0.4826	0	??+???	2754	3	0	7888	4	0	7	0.614822726615067
Severe	ENSG00000177868	SVBP	1	42807052	Severe.M4.MAF_0.1.perc	reference	0	0.8036	-0.5075993	0.7230248	0.4826	0	?-+?--	3930	2	0	563267	257	2	263	0.626785572504635
Severe	ENSG00000162390	ACOT11	1	54542257	Severe.M4.MAF_0.1.perc	reference	45.6	0.1185	0.2916164	0.415298	0.4826	0.35827	?-+-+-	4749	55	0	570279	5589	2	5648	0.285162376404559
Severe	ENSG00000221957	KIR2DS4	19	54832676	Severe.M4.MAF_0.1.perc	reference	0	0.9106	0.4427593	0.6305584	0.4826	0	+-+?-?	2474	2	1	49382	35	4	47	0.3890575532951288
Hospitalized	ENSG00000090686	USP48	1	21678298	Hospitalized.M4.MAF_0.1.perc	reference	0	0.6234	0.1169138	0.1665238	0.4826	0	?+-+-+	11406	62	0	581234	3263	1	3327	0.3155916902664915
Hospitalized	ENSG00000156711	MAPK13	6	36127809	Hospitalized.M4.MAF_0.1.perc	reference	0	0.7754	-0.1155464	0.1645769	0.4826	0	?--++-	11926	56	0	580752	3013	1	3071	0.3565083669931372
Hospitalized	ENSG00000173041	ZNF680	7	64519878	Hospitalized.M4.MAF_0.1.perc	reference	0	0.9475	-0.134492	0.1915349	0.4826	0	--++--	11685	42	0	587326	2078	4	2128	0.4157892763793134
Hospitalized	ENSG00000126602	TRAP1	16	3651639	Hospitalized.M4.MAF_0.1.perc	reference	58.2	0.04813	-0.1845915	0.262878	0.4826	0.1678127	?-+---	12124	162	0	583311	9909	10	10091	0.9904199292952027
Hospitalized	ENSG00000082458	DLG3	23	70444835	Hospitalized.M4.MAF_0.1.perc	reference	5.2	0.3667	0.2042945	0.29095	0.4826	0.0349653	?+--?+	9303	8	7	521271	473	236	967	0.1727359434051815
Susceptibility	ENSG00000165801	ARHGEF40	14	21070273	Susceptibility.M4.MAF_0.1.perc	reference	0.6	0.4025	-0.0352302	0.0501776	0.4826	3.284e-4	-?-+++	27268	509	0	591872	11999	6	12520	0.7036699031944681
Hospitalized	ENSG00000032219	ARID4A	14	58298504	Hospitalized.M4.MAF_1.perc	reference	0	0.596	0.0531514	0.0756936	0.4826	0	?++-++	12124	261	0	583311	15729	23	16036	0.6404303537120744
Hospitalized	ENSG00000104960	PTOV1	19	49850735	Hospitalized.M4.MAF_1.perc	reference	15.7	0.3146	0.1256032	0.1789055	0.4826	0.0299417	?++-+-	12124	84	1	583311	4435	4	4529	0.04756681869065508
Susceptibility	ENSG00000079335	CDC14A	1	100345001	Susceptibility.M4.MAF_1.perc	reference	0	0.4942	-0.0336433	0.0479191	0.4826	0	-+-+--	27863	495	1	593712	11485	21	12024	0.5380662931012941
Susceptibility	ENSG00000148824	MTG1	10	133394094	Susceptibility.M4.MAF_1.perc	reference	53.7	0.07065	0.1242449	0.1769402	0.4826	0.0709396	-?+-++	27033	450	0	591489	9973	12	10447	0.3683908588653454
Severe	ENSG00000143196	DPT	1	168695468	Severe.M1.MAF_0.1.perc	reference	0	0.8515	-0.372533	0.5306634	0.4827	0	?-+?--	3884	3	0	567102	586	0	589	0.25798525879734335
Severe	ENSG00000112232	KHDRBS2	6	61679961	Severe.M1.MAF_0.1.perc	reference	0	0.5802	0.6794175	0.9679568	0.4827	0	?+-?+-	2158	1	0	562074	178	0	179	0.21649776833559659
Severe	ENSG00000089558	KCNH4	17	42156891	Severe.M1.MAF_0.1.perc	reference	0	0.9759	-1.0188995	1.4515354	0.4827	0	?-???-	1617	0	0	539291	106	0	106	0.325667936096164
Hospitalized	ENSG00000178031	ADAMTSL1	9	17906563	Hospitalized.M1.MAF_0.1.perc	reference	0	0.4394	0.2914626	0.4152542	0.4827	0	?+-+-+	10965	15	0	581466	498	0	513	0.384898202784241
Hospitalized	ENSG00000147036	LANCL3	23	37571569	Hospitalized.M1.MAF_0.1.perc	reference	0	0.9926	-0.7157966	1.0196855	0.4827	0	?--??-	5991	0	0	518781	37	18	73	0.5618854831873449
Susceptibility	ENSG00000091879	ANGPT2	8	6499632	Susceptibility.M1.MAF_0.1.perc	reference	0	0.3983	-0.3073877	0.4379084	0.4827	0	-?-+??	21598	4	0	560487	144	0	148	0.5029593327098237
Severe	ENSG00000178700	DHFR2	3	94047836	Severe.M1.MAF_1.perc	reference	0	0.6394	-0.1696292	0.2416296	0.4827	0	?--?--	4409	12	0	567919	2451	5	2473	0.1601667462447798
Severe	ENSG00000158467	AHCYL2	7	129225023	Severe.M1.MAF_1.perc	reference	8.8	0.3341	0.6684052	0.9520939	0.4827	0.4895927	?++??-	2090	1	0	563132	456	0	457	0.762937653294469
Severe	ENSG00000136146	MED4	13	48053323	Severe.M1.MAF_1.perc	reference	24.8	0.2646	0.8881697	1.2651619	0.4827	1.3032703	?-+??-	1749	1	0	558569	119	0	120	0.6917294161283207
Severe	ENSG00000089558	KCNH4	17	42156891	Severe.M1.MAF_1.perc	reference	0	0.9759	-1.0188995	1.4515354	0.4827	0	?-???-	1617	0	0	539291	106	0	106	0.325667936096164
Hospitalized	ENSG00000185298	CCDC137	17	81666737	Hospitalized.M1.MAF_1.perc	reference	0	0.9848	-0.3151299	0.4489663	0.4827	0	?---?-	10317	5	0	577941	401	0	406	0.2655968913621409
Hospitalized	ENSG00000078814	MYH7B	20	34955810	Hospitalized.M1.MAF_1.perc	reference	0	0.9094	0.0840685	0.1197491	0.4827	0	?++++-	12049	119	0	581043	5418	4	5545	0.7459695970883986
Hospitalized	ENSG00000147036	LANCL3	23	37571569	Hospitalized.M1.MAF_1.perc	reference	0	0.9926	-0.7157966	1.0196855	0.4827	0	?--??-	5991	0	0	518781	37	18	73	0.5618854831873449
Susceptibility	ENSG00000116574	RHOU	1	228735479	Susceptibility.M1.MAF_1.perc	reference	0	0.8993	0.2590659	0.3690418	0.4827	0	??++?+	21049	10	0	555666	175	0	185	0.11864649584473226
Susceptibility	ENSG00000176595	KBTBD11	8	1973677	Susceptibility.M1.MAF_1.perc	reference	0	0.5047	0.1402181	0.199749	0.4827	0	-?+++?	23582	24	1	571258	589	0	615	0.64082457111245406
Susceptibility	ENSG00000091879	ANGPT2	8	6499632	Susceptibility.M1.MAF_1.perc	reference	0	0.3983	-0.3073877	0.4379084	0.4827	0	-?-+??	21598	4	0	560487	144	0	148	0.5029593327098237
Susceptibility	ENSG00000198812	LRRC10	12	69608564	Susceptibility.M1.MAF_1.perc	reference	0	0.9145	-0.2635154	0.3754062	0.4827	0	??-+--	23603	7	0	565244	196	0	203	0.38413627304889
Susceptibility	ENSG00000175322	ZNF519	18	14057457	Susceptibility.M1.MAF_1.perc	reference	19.5	0.2903	0.1681435	0.239514	0.4827	0.0752093	+?+-+-	26017	144	0	579568	3104	11	3270	0.9474294194843873
Susceptibility	ENSG00000275774	HNRNPCL2	1	13115488	Susceptibility.M3.MAF_0.1.perc	reference	0	0.7632	-0.1854283	0.2641702	0.4827	0	-+----	23991	15	0	574551	349	2	368	0.3362654308569958
Susceptibility	ENSG00000115750	TAF1B	2	9843443	Susceptibility.M3.MAF_0.1.perc	reference	0	0.9321	0.0763958	0.1088417	0.4827	0	+?++-+	25940	101	0	591631	2256	0	2357	0.6363031646194898
Susceptibility	ENSG00000083896	YTHDC1	4	68310387	Susceptibility.M3.MAF_0.1.perc	reference	8.3	0.3592	-0.1666283	0.2373674	0.4827	0.0437591	-?+---	26856	41	0	590801	970	1	1013	0.6841481812490461
Susceptibility	ENSG00000150625	GPM6A	4	175632934	Susceptibility.M3.MAF_0.1.perc	reference	41.1	0.1471	0.7370364	1.0500703	0.4827	2.1346891	-?-+-+	22104	7	0	561592	193	0	200	0.40072136397164587
Susceptibility	ENSG00000160216	AGPAT3	21	43865223	Susceptibility.M3.MAF_0.1.perc	reference	0	0.5428	-0.1316068	0.18747	0.4827	0	+?----	25393	26	0	588773	715	0	741	0.923896648257918
Severe	ENSG00000121933	TMIGD3	1	111483348	Severe.M3.MAF_1.perc	reference	61.9	0.04852	1.0265346	1.4623573	0.4827	4.2593583	?-++?-	3542	6	0	561641	995	0	1001	0.17235121954781993
Severe	ENSG00000067596	DHX8	17	43483865	Severe.M3.MAF_1.perc	reference	0	0.9435	-0.191995	0.2735214	0.4827	0	?-++--	4389	15	0	569154	2596	0	2611	0.6759859666536686
Hospitalized	ENSG00000215356	ZNF705B	8	7926337	Hospitalized.M3.MAF_1.perc	reference	0	0.7993	-0.5521684	0.7866241	0.4827	0	?--?+?	4807	3	0	424134	45	10	68	0.4782852544290772
Hospitalized	ENSG00000165115	KIF27	9	83834099	Hospitalized.M3.MAF_1.perc	reference	0	0.5774	0.0846699	0.1206114	0.4827	0	?-++++	11450	104	0	580956	5705	3	5815	0.8891174313901847
Susceptibility	ENSG00000147471	PLPBP	8	37762595	Susceptibility.M3.MAF_1.perc	reference	0	0.5727	0.0853289	0.1215524	0.4827	0	-?++--	24786	81	0	577449	1831	0	1912	0.7020534136360541
Susceptibility	ENSG00000244242	IFITM10	11	1732406	Susceptibility.M3.MAF_1.perc	reference	0	0.3891	-0.1692506	0.2411047	0.4827	0	??-+?+	23719	21	0	563272	450	1	473	0.7538280539383093
Severe	ENSG00000047410	TPR	1	186311652	Severe.M4.MAF_0.1.perc	reference	0	0.7128	-0.1050876	0.1497001	0.4827	0	?-+--+	4675	64	0	570238	10521	3	10591	0.5637838665362155
Hospitalized	ENSG00000113722	CDX1	5	150166778	Hospitalized.M4.MAF_0.1.perc	reference	17.2	0.3051	-0.2585131	0.3682417	0.4827	0.151471	?---+-	11374	26	0	579037	1608	0	1634	0.9784611101658056
Susceptibility	ENSG00000243147	MRPL33	2	27771717	Susceptibility.M4.MAF_0.1.perc	reference	0	0.8841	-0.1453679	0.207107	0.4827	0	-?----	24498	25	0	572346	587	0	612	0.6777820379550485
Susceptibility	ENSG00000275718	CCL15	17	35996440	Susceptibility.M4.MAF_0.1.perc	reference	53.5	0.07205	0.4609862	0.6566676	0.4827	0.8872924	-?-+-+	25282	24	0	579068	414	0	438	0.6904167800045574
Severe	ENSG00000114739	ACVR2B	3	38453890	Severe.M4.MAF_1.perc	reference	0	0.7172	-0.1535813	0.2187643	0.4827	0	-----+	4652	26	0	567599	3421	4	3455	0.9405757111114509
Severe	ENSG00000129951	PLPPR3	19	812488	Severe.M4.MAF_1.perc	reference	0	0.5182	0.0903882	0.1287563	0.4827	0	-++--+	3357	79	2	172404	4902	11	5007	0.0055545045366286626
Severe	ENSG00000167065	DUSP18	22	30652051	Severe.M4.MAF_1.perc	reference	0	0.8502	-0.0983031	0.1400372	0.4827	0	?-++--	4773	62	0	570427	8836	12	8922	0.8048522888212
Susceptibility	ENSG00000165678	GHITM	10	84139509	Susceptibility.M4.MAF_1.perc	reference	0	0.7546	0.0575333	0.0819597	0.4827	0	+?+-++	27126	183	0	591861	3746	4	3937	0.7307603283214896
Susceptibility	ENSG00000135372	NAT10	11	34105617	Susceptibility.M4.MAF_1.perc	reference	53.6	0.07124	0.0914351	0.1302527	0.4827	0.0370463	+?-++-	27268	800	0	591872	17445	14	18273	0.45978206186331116
Susceptibility	ENSG00000170558	CDH2	18	27932879	Susceptibility.M4.MAF_1.perc	reference	0	0.5595	0.0426293	0.0607215	0.4827	0	-?+-+-	27340	327	0	591878	6960	6	7299	0.7650408476448367
Susceptibility	ENSG00000130748	TMEM160	19	47045909	Susceptibility.M4.MAF_1.perc	reference	0	0.8373	0.0881595	0.1255761	0.4827	0	+?+++-	24654	76	0	585280	1592	0	1668	0.46513218149900654
Severe	ENSG00000162775	RBM15	1	110338506	Severe.M1.MAF_0.1.perc	reference	0	0.9992	-0.7446111	1.0608785	0.4828	0	?--??-	3528	1	0	542754	200	0	201	0.3803674419537683
Severe	ENSG00000153832	FBXO36	2	229922302	Severe.M1.MAF_0.1.perc	reference	82.7	6.064e-4	1.9773899	2.8172794	0.4828	23.6971398	?--?+-	2331	2	0	561602	309	0	311	0.4990534296997888
Severe	ENSG00000128335	APOL2	22	36226209	Severe.M1.MAF_0.1.perc	reference	0	0.9964	-0.2850876	0.4062276	0.4828	0	?-----	2202	2	0	562260	1181	0	1183	0.38086704963683565
Susceptibility	ENSG00000120899	PTK2B	8	27311482	Susceptibility.M1.MAF_0.1.perc	reference	0	0.9164	0.1386791	0.1976224	0.4828	0	-?++-?	23716	32	0	582057	659	2	695	0.9341705907678639
Susceptibility	ENSG00000130702	LAMA5	20	62307955	Susceptibility.M1.MAF_0.1.perc	reference	39.3	0.1592	0.2644908	0.376839	0.4828	0.2518022	+?-+--	26314	52	0	588914	1226	0	1278	0.4686006538173954
Severe	ENSG00000162775	RBM15	1	110338506	Severe.M1.MAF_1.perc	reference	0	0.9992	-0.7446111	1.0608785	0.4828	0	?--??-	3528	1	0	542754	200	0	201	0.3803674419537683
Susceptibility	ENSG00000168228	ZCCHC4	4	25312774	Susceptibility.M1.MAF_1.perc	reference	45.5	0.1188	0.1917351	0.2732097	0.4828	0.1583766	-?--++	26707	170	0	591165	4056	2	4230	0.2812129555677856
Susceptibility	ENSG00000130702	LAMA5	20	62307955	Susceptibility.M1.MAF_1.perc	reference	39.3	0.1592	0.2644764	0.3768207	0.4828	0.2517922	+?-+--	26314	54	0	588914	1228	0	1282	0.4686006538173954
Severe	ENSG00000137547	MRPL15	8	54135241	Severe.M3.MAF_0.1.perc	reference	0	0.9875	-0.3353001	0.4777669	0.4828	0	?-----	4380	4	0	568254	777	0	781	0.7318888845701423
Severe	ENSG00000172320	OR5A1	11	59436469	Severe.M3.MAF_0.1.perc	reference	46.8	0.1112	0.6804704	0.969636	0.4828	1.917266	?-+--+	4379	4	0	566803	639	0	643	0.44770110173720384
Severe	ENSG00000183668	PSG9	19	43211791	Severe.M3.MAF_0.1.perc	reference	0	0.9583	0.3637416	0.5183242	0.4828	0	?++---	4255	6	1	567408	468	15	506	0.41863096881203904
Hospitalized	ENSG00000163932	PRKCD	3	53156009	Hospitalized.M3.MAF_0.1.perc	reference	0	0.9455	0.1742907	0.2483503	0.4828	0	-+-++-	8029	21	0	567226	1249	2	1274	0.06942920568125419
Hospitalized	ENSG00000157593	SLC35B2	6	44254096	Hospitalized.M3.MAF_0.1.perc	reference	0	0.4722	0.1761298	0.2509811	0.4828	0	?++++-	11037	25	0	568531	1221	0	1246	0.14188532670782283
Hospitalized	ENSG00000125740	FOSB	19	45467995	Hospitalized.M3.MAF_0.1.perc	reference	0	0.9938	0.3038012	0.4328853	0.4828	0	?+-+?-	6085	8	0	552427	599	0	607	0.8446801876179065
Susceptibility	ENSG00000138792	ENPEP	4	110365733	Susceptibility.M3.MAF_0.1.perc	reference	18.1	0.2997	0.1454057	0.2071674	0.4828	0.0547519	+?-+--	27120	177	0	591851	4069	1	4248	0.67431773186145
Susceptibility	ENSG00000196832	OR11G2	14	20190894	Susceptibility.M3.MAF_0.1.perc	reference	0	0.8361	-0.2429201	0.3461733	0.4828	0	-?-+-+	24817	11	0	574542	231	0	242	0.4837598885046177
Susceptibility	ENSG00000178980	SELENOW	19	47778585	Susceptibility.M3.MAF_0.1.perc	reference	0	0.9331	-0.2455314	0.3498907	0.4828	0	+?-+--	24899	8	0	578561	205	0	213	0.5789288892565226
Hospitalized	ENSG00000138468	SENP7	3	101324205	Hospitalized.M3.MAF_1.perc	reference	0	0.8483	-0.2474884	0.3526181	0.4828	0	?-----	11065	10	0	570222	702	0	712	0.7792284908012215
Hospitalized	ENSG00000174469	CNTNAP2	7	146116002	Hospitalized.M3.MAF_1.perc	reference	0	0.9758	0.0694473	0.098944	0.4828	0	?+++++	11957	140	0	571425	9039	10	9199	0.0035053523070827223
Severe	ENSG00000172243	CLEC7A	12	10116777	Severe.M4.MAF_0.1.perc	reference	30.6	0.2057	0.3593274	0.5119998	0.4828	0.4271709	--++--	4517	11	0	569018	1422	1	1435	0.8632341700045769
Hospitalized	ENSG00000123472	ATPAF1	1	46632737	Hospitalized.M4.MAF_0.1.perc	reference	0	0.9648	-0.1546765	0.2203874	0.4828	0	?--+--	10624	32	0	581641	2278	2	2314	0.0227694774039142
Susceptibility	ENSG00000163254	CRYGC	2	208128137	Susceptibility.M4.MAF_0.1.perc	reference	0	0.4156	-0.0821682	0.1170684	0.4828	0	-?----	26051	78	0	588168	1871	1	1951	0.15438508481985258
Hospitalized	ENSG00000168899	VAMP5	2	85584431	Hospitalized.M4.MAF_1.perc	reference	24.1	0.2608	0.3530125	0.5030589	0.4828	0.3460709	?+-++-	11127	23	0	566684	872	0	895	0.08333961520443303
Hospitalized	ENSG00000102024	PLS3	23	115561174	Hospitalized.M4.MAF_1.perc	reference	0	0.5846	-0.1857107	0.2645882	0.4828	0	?-+-?-	10030	11	6	525938	357	108	596	0.9938171787541743
Susceptibility	ENSG00000241399	CD302	2	159768628	Susceptibility.M4.MAF_1.perc	reference	0	0.6427	-0.0842463	0.1200385	0.4828	0	-?----	26846	75	0	588888	1657	0	1732	0.6136118934557531
Susceptibility	ENSG00000145020	AMT	3	49416778	Susceptibility.M4.MAF_1.perc	reference	0	0.6001	-0.0438609	0.0624924	0.4828	0	+---++	27537	297	0	594562	6645	3	6948	0.49136713234597373
Severe	ENSG00000204872	NAT8B	2	73700576	Severe.M1.MAF_0.1.perc	reference	0	0.543	0.6848189	0.9759267	0.4829	0	?+-???	1473	5	0	42108	31	0	36	0.415215192613219
Severe	ENSG00000165272	AQP3	9	33441156	Severe.M1.MAF_0.1.perc	reference	72.9	0.02507	1.6732978	2.3846088	0.4829	9.7953314	?-+??-	3306	1	0	554138	42	0	43	0.5772945201846083
Severe	ENSG00000197658	SLC22A24	11	63079940	Severe.M1.MAF_0.1.perc	reference	0	0.9896	0.3716984	0.5297007	0.4829	0	?+++--	4006	7	0	563361	536	0	543	0.9546083010823733
Severe	ENSG00000212657	KRTAP16-1	17	41307700	Severe.M1.MAF_0.1.perc	reference	0	0.9988	-0.6039477	0.8607717	0.4829	0	?--+?-	3233	2	0	559769	255	0	257	0.6660063047152812
Severe	ENSG00000118046	STK11	19	1177558	Severe.M1.MAF_0.1.perc	reference	0	1	-1.0021214	1.428389	0.4829	0	?--??-	1676	0	0	547446	125	0	125	0.403470824916397
Hospitalized	ENSG00000188219	POTEE	2	131218067	Hospitalized.M1.MAF_0.1.perc	reference	0	0.8873	-0.191651	0.2731458	0.4829	0	?--+--	8627	17	0	565351	1078	4	1103	0.8563045295794494
Hospitalized	ENSG00000011376	LARS2	3	45388561	Hospitalized.M1.MAF_0.1.perc	reference	12.1	0.3369	0.4414929	0.6292658	0.4829	0.3488237	?+-++-	8002	8	0	565902	347	0	355	0.48121544360247775
Hospitalized	ENSG00000214517	PPME1	11	74171267	Hospitalized.M1.MAF_0.1.perc	reference	0	1	-1.0395106	1.4813707	0.4829	0	?--??-	6244	0	0	548282	32	0	32	0.2123297406136418
Hospitalized	ENSG00000120088	CRHR1	17	45784280	Hospitalized.M1.MAF_0.1.perc	reference	0	0.995	0.4546473	0.6479753	0.4829	0	?+----	8130	6	0	576560	177	0	183	0.05727109113829873
Susceptibility	ENSG00000139656	SMIM2	13	44143150	Susceptibility.M1.MAF_0.1.perc	reference	0	0.9027	1.002854	1.4294106	0.4829	0	-?+-??	20785	1	0	517166	15	0	16	0.5422862252397023
Susceptibility	ENSG00000071655	MBD3	19	1573596	Susceptibility.M1.MAF_0.1.perc	reference	0	0.9878	-0.5146502	0.7334873	0.4829	0	-?--??	20539	1	0	542147	50	0	51	0.933349248554484
Severe	ENSG00000165272	AQP3	9	33441156	Severe.M1.MAF_1.perc	reference	72.9	0.02507	1.6732978	2.3846088	0.4829	9.7953314	?-+??-	3306	1	0	554138	42	0	43	0.5772945201846083
Severe	ENSG00000139629	GALNT6	12	51351247	Severe.M1.MAF_1.perc	reference	0	0.8258	0.3759292	0.5357629	0.4829	0	?+++-+	4230	4	0	567683	380	0	384	0.5491106761912647
Severe	ENSG00000118046	STK11	19	1177558	Severe.M1.MAF_1.perc	reference	0	1	-1.0021214	1.428389	0.4829	0	?--??-	1676	0	0	547446	125	0	125	0.403470824916397
Hospitalized	ENSG00000214517	PPME1	11	74171267	Hospitalized.M1.MAF_1.perc	reference	0	1	-1.0395106	1.4813707	0.4829	0	?--??-	6244	0	0	548282	32	0	32	0.2123297406136418
Susceptibility	ENSG00000139656	SMIM2	13	44143150	Susceptibility.M1.MAF_1.perc	reference	0	0.9027	1.002854	1.4294106	0.4829	0	-?+-??	20785	1	0	517166	15	0	16	0.5422862252397023
Susceptibility	ENSG00000179938	GOLGA8J	15	30083053	Susceptibility.M1.MAF_1.perc	reference	40.4	0.1519	0.2632905	0.3752301	0.4829	0.2344827	-?++-+	18007	33	1	464791	597	16	664	0.6922222183663352
Susceptibility	ENSG00000071655	MBD3	19	1573596	Susceptibility.M1.MAF_1.perc	reference	0	0.9878	-0.5146502	0.7334873	0.4829	0	-?--??	20539	1	0	542147	50	0	51	0.933349248554484
Susceptibility	ENSG00000159200	RCAN1	21	34513142	Susceptibility.M1.MAF_1.perc	reference	0	0.9227	-0.0607772	0.0866171	0.4829	0	-?-+++	24142	136	0	572421	3700	9	3854	0.8118910340107584
Severe	ENSG00000134222	PSRC1	1	109279556	Severe.M3.MAF_0.1.perc	reference	0	0.9285	-0.3362444	0.4792184	0.4829	0	?-+-+-	3659	6	0	553205	740	0	746	0.5452787383254865
Severe	ENSG00000138028	CGREF1	2	27098889	Severe.M3.MAF_0.1.perc	reference	0	0.9834	-0.3218943	0.4587821	0.4829	0	?---+-	3861	8	0	566738	623	0	631	0.47211862162033763
Severe	ENSG00000132356	PRKAA1	5	40759379	Severe.M3.MAF_0.1.perc	reference	0	0.9835	-0.3180681	0.4533633	0.4829	0	?--??-	4001	6	0	566595	680	0	686	0.20045020834573346
Hospitalized	ENSG00000090857	PDPR	16	70114332	Hospitalized.M3.MAF_0.1.perc	reference	0.5	0.4035	-0.0835822	0.1191107	0.4829	0.0012072	?-+++-	11796	85	0	571226	6557	1	6644	0.7085814309338363
Susceptibility	ENSG00000231887	PRH1	12	10824960	Susceptibility.M3.MAF_0.1.perc	reference	0	0.9364	0.2681965	0.3822575	0.4829	0	-?++--	24154	8	1	580694	125	3	141	0.6253048462263058
Susceptibility	ENSG00000133124	IRS4	23	108719946	Susceptibility.M3.MAF_0.1.perc	reference	0	0.4602	-0.1685572	0.240226	0.4829	0	+?----	23178	8	2	533142	190	128	458	0.5171645121144074
Severe	ENSG00000186141	POLR3C	1	145824088	Severe.M3.MAF_1.perc	reference	0	0.7175	-0.1679505	0.2393596	0.4829	0	?-+---	4618	18	0	569811	3416	0	3434	0.8104877455714785
Severe	ENSG00000132356	PRKAA1	5	40759379	Severe.M3.MAF_1.perc	reference	0	0.9835	-0.3180681	0.4533633	0.4829	0	?--??-	4001	6	0	566595	680	0	686	0.20045020834573346
Severe	ENSG00000124812	CRISP1	6	49834257	Severe.M3.MAF_1.perc	reference	0	0.8388	-0.2193721	0.3126232	0.4829	0	?-----	4614	14	0	570061	1466	1	1482	0.6646863417864177
Hospitalized	ENSG00000134575	ACP2	11	47239302	Hospitalized.M3.MAF_1.perc	reference	0	0.8067	-0.1721723	0.2453673	0.4829	0	?-----	11357	22	0	579590	1387	1	1411	0.7723695806820506
Hospitalized	ENSG00000139200	PIANP	12	6693791	Hospitalized.M3.MAF_1.perc	reference	0	0.6392	0.4137801	0.5897372	0.4829	0	?+--?-	9625	6	0	533481	218	0	224	0.7075370707808967
Hospitalized	ENSG00000165475	CRYL1	13	20403666	Hospitalized.M3.MAF_1.perc	reference	0	0.8224	0.1411788	0.2012328	0.4829	0	?++-++	11800	43	0	570532	2075	3	2124	0.8139301521375385
Susceptibility	ENSG00000145721	LIX1	5	97091867	Susceptibility.M3.MAF_1.perc	reference	0	0.4696	-0.0878145	0.1251606	0.4829	0	+?----	26419	76	0	587500	1765	1	1843	0.31274651523785135
Susceptibility	ENSG00000182132	KCNIP1	5	170353487	Susceptibility.M3.MAF_1.perc	reference	0	0.9909	-0.1750714	0.2494941	0.4829	0	-?----	24295	18	0	566410	396	0	414	0.7177985514905558
Susceptibility	ENSG00000231887	PRH1	12	10824960	Susceptibility.M3.MAF_1.perc	reference	0	0.9364	0.2681965	0.3822575	0.4829	0	-?++--	24154	8	1	580694	125	3	141	0.6253048462263058
Susceptibility	ENSG00000174442	ZWILCH	15	66504959	Susceptibility.M3.MAF_1.perc	reference	0	0.8185	0.0825059	0.1175915	0.4829	0	-?+++-	26820	92	0	590720	1815	0	1907	0.0553016488377708
Susceptibility	ENSG00000133124	IRS4	23	108719946	Susceptibility.M3.MAF_1.perc	reference	0	0.4602	-0.1685572	0.240226	0.4829	0	+?----	23178	8	2	533142	190	128	458	0.5171645121144074
Severe	ENSG00000205116	TMEM88B	1	1426128	Severe.M4.MAF_0.1.perc	reference	2	0.3949	-0.308758	0.4400026	0.4829	0.0483794	?-++--	3825	6	0	561625	1255	0	1261	0.5727441981290823
Severe	ENSG00000275714	H3C1	6	26020451	Severe.M4.MAF_0.1.perc	reference	0	0.9807	-0.216051	0.3079451	0.4829	0	?-+---	4675	14	0	570229	3255	2	3273	0.7625709517816581
Severe	ENSG00000183527	PSMG1	21	39174769	Severe.M4.MAF_0.1.perc	reference	0	0.8982	-0.2307374	0.3288206	0.4829	0	--+?--	4466	10	0	567567	1666	2	1680	0.9960693708243233
Susceptibility	ENSG00000204669	C9orf57	9	72051376	Susceptibility.M4.MAF_0.1.perc	reference	0	0.881	0.1149038	0.1637454	0.4829	0	+?+++-	25513	51	0	587093	983	0	1034	0.8055349516069922
Severe	ENSG00000143493	INTS7	1	211940399	Severe.M4.MAF_1.perc	reference	65.1	0.02197	0.2987908	0.4258064	0.4829	0.5309709	?-+++-	4675	52	0	570238	5533	3	5591	0.49830974421127894
Severe	ENSG00000136881	BAAT	9	101354182	Severe.M4.MAF_1.perc	reference	0	0.8975	0.1640745	0.233834	0.4829	0	++----	4753	30	0	569794	2028	4	2066	0.7708118250015701
Severe	ENSG00000064687	ABCA7	19	1039997	Severe.M4.MAF_1.perc	reference	18.2	0.2953	-0.0836801	0.1192537	0.4829	0.0163197	+-+---	3821	217	1	178376	13246	32	13529	0.11943360223600549
Severe	ENSG00000173198	CYSLTR1	23	78271468	Severe.M4.MAF_1.perc	reference	0	0.994	-0.2394781	0.3413279	0.4829	0	?--?--	3894	5	5	524139	222	96	429	0.9411371514024249
Susceptibility	ENSG00000133818	RRAS2	11	14277922	Susceptibility.M4.MAF_1.perc	reference	0	0.4815	0.1171241	0.1669382	0.4829	0	-?+---	24748	37	0	585652	751	1	790	0.8184028934380375
Severe	ENSG00000148730	EIF4EBP2	10	70404145	Severe.M1.MAF_0.1.perc	reference	0	0.9989	-1.0661325	1.5199016	0.483	0	?--??-	2110	0	0	559712	68	0	68	0.4432343274628825
Hospitalized	ENSG00000206527	HACD2	3	123490820	Hospitalized.M1.MAF_0.1.perc	reference	0	0.927	0.9938644	1.4166596	0.483	0	?+-??-	5819	1	0	558399	48	0	49	0.3512971571936569
Hospitalized	ENSG00000137814	HAUS2	15	42548828	Hospitalized.M1.MAF_0.1.perc	reference	0	0.8698	0.512316	0.7302469	0.483	0	?+-?--	6365	2	0	560386	147	0	149	0.7537937388698657
Hospitalized	ENSG00000177045	SIX5	19	45764785	Hospitalized.M1.MAF_0.1.perc	reference	0	0.9905	-0.5397479	0.7693601	0.483	0	?--+??	6319	3	0	562732	146	0	149	0.08465414615963876
Susceptibility	ENSG00000285437	POLR2J3	7	102562133	Susceptibility.M1.MAF_0.1.perc	reference	0	0.5218	1.0004828	1.426279	0.483	0	??-+??	659	1	0	40854	14	0	15	0.7094899001942191
Susceptibility	ENSG00000166840	GLYATL1	11	58905398	Susceptibility.M1.MAF_0.1.perc	reference	66.7	0.01727	0.6078789	0.8664641	0.483	2.1697291	+?+--+	25969	28	0	587563	509	0	537	0.23895606620945103
Susceptibility	ENSG00000005189	REXO5	16	20806429	Susceptibility.M1.MAF_0.1.perc	reference	0	0.7293	-0.1618366	0.2306831	0.483	0	-?----	23283	18	0	583336	513	0	531	0.6840839821315783
Severe	ENSG00000148730	EIF4EBP2	10	70404145	Severe.M1.MAF_1.perc	reference	0	0.9989	-1.0661325	1.5199016	0.483	0	?--??-	2110	0	0	559712	68	0	68	0.4432343274628825
Hospitalized	ENSG00000206527	HACD2	3	123490820	Hospitalized.M1.MAF_1.perc	reference	0	0.927	0.9938644	1.4166596	0.483	0	?+-??-	5819	1	0	558399	48	0	49	0.3512971571936569
Hospitalized	ENSG00000118762	PKD2	4	88007635	Hospitalized.M1.MAF_1.perc	reference	0	0.8084	0.4308231	0.6141427	0.483	0	?+----	8280	3	0	565165	171	0	174	0.5554042832670837
Hospitalized	ENSG00000137814	HAUS2	15	42548828	Hospitalized.M1.MAF_1.perc	reference	0	0.8698	0.512316	0.7302469	0.483	0	?+-?--	6365	2	0	560386	147	0	149	0.7537937388698657
Hospitalized	ENSG00000239672	NME1	17	51153559	Hospitalized.M1.MAF_1.perc	reference	0	0.5608	-0.2220193	0.3165248	0.483	0	?----?	10356	12	0	572592	942	0	954	0.6040920516004316
Susceptibility	ENSG00000285437	POLR2J3	7	102562133	Susceptibility.M1.MAF_1.perc	reference	0	0.5218	1.0004828	1.426279	0.483	0	??-+??	659	1	0	40854	14	0	15	0.7094899001942191
Severe	ENSG00000126106	TMEM53	1	44635238	Severe.M3.MAF_0.1.perc	reference	0	0.9434	-0.4059586	0.5786863	0.483	0	?--??-	3038	2	0	548151	601	0	603	0.7791752113423248
Severe	ENSG00000007171	NOS2	17	27756766	Severe.M3.MAF_0.1.perc	reference	0	0.9352	-0.2470636	0.3522365	0.483	0	--+---	4759	13	0	569982	2102	0	2115	0.047041231661885924
Hospitalized	ENSG00000137726	FXYD6	11	117836976	Hospitalized.M3.MAF_0.1.perc	reference	33.1	0.2135	-1.0908702	1.5552211	0.483	3.2242731	?--+?-	8855	3	0	552078	32	0	35	0.1381955736297412
Hospitalized	ENSG00000224982	TMEM233	12	119593774	Hospitalized.M3.MAF_0.1.perc	reference	0	0.9308	-0.5906002	0.8419923	0.483	0	?---??	8147	2	0	553030	18	0	20	0.3393961138505517
Severe	ENSG00000109016	DHRS7B	17	21123364	Severe.M3.MAF_1.perc	reference	0	0.8117	-0.1650172	0.2352128	0.483	0	?-----	4751	25	0	570207	3338	4	3371	0.4618906502935776
Hospitalized	ENSG00000114520	SNX4	3	125446650	Hospitalized.M3.MAF_1.perc	reference	0	0.5876	-0.1973177	0.2812636	0.483	0	?---+-	9312	13	0	568288	1100	0	1113	0.4825311815799261
Hospitalized	ENSG00000137726	FXYD6	11	117836976	Hospitalized.M3.MAF_1.perc	reference	33.1	0.2135	-1.0908702	1.5552211	0.483	3.2242731	?--+?-	8855	3	0	552078	32	0	35	0.1381955736297412
Susceptibility	ENSG00000065613	SLK	10	103967140	Susceptibility.M3.MAF_1.perc	reference	27.2	0.24	0.1865999	0.2659929	0.483	0.1103963	-?+++-	26224	191	0	579509	4128	2	4323	0.4652833881279984
Susceptibility	ENSG00000197054	ZNF763	19	11965037	Susceptibility.M3.MAF_1.perc	reference	0	0.4567	0.0801158	0.1142205	0.483	0	+?+---	26907	91	0	590550	1853	2	1948	0.12582675283668296
Severe	ENSG00000164002	EXO5	1	40508741	Severe.M4.MAF_0.1.perc	reference	0	0.8343	-0.262931	0.3748079	0.483	0	?-+-?-	4137	8	0	567199	1284	1	1294	0.7947489621340428
Severe	ENSG00000114779	ABHD14B	3	51968510	Severe.M4.MAF_0.1.perc	reference	0	0.9753	-0.2421001	0.3451085	0.483	0	--+---	4201	8	0	563858	1662	0	1670	0.6185325431273392
Severe	ENSG00000133114	GPALPP1	13	44989529	Severe.M4.MAF_0.1.perc	reference	10.7	0.3472	-0.2782537	0.3966817	0.483	0.1357683	-----+	4494	13	0	568014	1922	1	1937	0.6592238013975753
Hospitalized	ENSG00000152518	ZFP36L2	2	43222402	Hospitalized.M4.MAF_0.1.perc	reference	20.2	0.2809	0.1767823	0.2519896	0.483	0.0878473	--++-+	11150	82	0	584593	4252	5	4344	0.569643097930091
Hospitalized	ENSG00000179468	OR9A2	7	143026158	Hospitalized.M4.MAF_0.1.perc	reference	0	0.636	-0.1494355	0.2130274	0.483	0	?-+-+-	11850	35	0	571144	1920	0	1955	0.14134572597397518
Susceptibility	ENSG00000183559	C10orf120	10	122697709	Susceptibility.M4.MAF_0.1.perc	reference	0	0.9009	-0.0902117	0.128605	0.483	0	+?----	25737	63	0	588972	1616	1	1681	0.44746335192247916
Susceptibility	ENSG00000140945	CDH13	16	82626965	Susceptibility.M4.MAF_0.1.perc	reference	0	0.5466	-0.0467766	0.0666773	0.483	0	-?-+-+	26263	238	0	579577	6099	1	6339	0.8134867880393678
Severe	ENSG00000136059	VILL	3	37988059	Severe.M4.MAF_1.perc	reference	0	0.9354	-0.0885393	0.1262266	0.483	0	--+-+-	4906	98	0	570620	12292	16	12422	0.9859874531359216
Severe	ENSG00000163959	SLC51A	3	196211487	Severe.M4.MAF_1.perc	reference	0	0.8895	-0.1390826	0.1982805	0.483	0	--+--+	4769	37	0	529083	4294	5	4341	0.3737036723048827
Severe	ENSG00000166913	YWHAB	20	44885702	Severe.M4.MAF_1.perc	reference	0	0.9173	0.1972855	0.2812239	0.483	0	+++??-	4217	28	0	565783	2095	3	2129	0.6465741705407577
Hospitalized	ENSG00000138134	STAMBPL1	10	88879734	Hospitalized.M4.MAF_1.perc	reference	0	0.5233	-0.0834667	0.1189898	0.483	0	?-----	11519	98	0	581403	5683	8	5797	0.6340323658505613
Hospitalized	ENSG00000082175	PGR	11	101029624	Hospitalized.M4.MAF_1.perc	reference	0	0.9845	-0.0598939	0.0853896	0.483	0	?-----	11012	180	0	577340	12199	11	12401	0.5390873451498528
Hospitalized	ENSG00000184205	TSPYL2	23	53082367	Hospitalized.M4.MAF_1.perc	reference	1.6	0.3972	-0.0985326	0.1404626	0.483	0.0032698	?-+-+-	10894	31	28	528165	1731	1020	3858	0.4625810491043191
Susceptibility	ENSG00000165757	JCAD	10	30012803	Susceptibility.M4.MAF_1.perc	reference	0	0.6405	-0.0336009	0.0479014	0.483	0	-?--+-	26885	513	2	580664	11388	16	11937	0.10358159528956437
Susceptibility	ENSG00000181927	OR4P4	11	55635113	Susceptibility.M4.MAF_1.perc	reference	67.7	0.02579	0.1840443	0.2623679	0.483	0.1426734	+?-+?-	23455	66	11	543231	1196	221	1726	0.45347712839284104
Susceptibility	ENSG00000100350	FOXRED2	22	36487190	Susceptibility.M4.MAF_1.perc	reference	0	0.7704	0.0388448	0.0553745	0.483	0	+?++--	26860	396	0	590263	8942	6	9350	0.370739324869463
Severe	ENSG00000140015	KCNH5	14	62699464	Severe.M1.MAF_0.1.perc	reference	0	0.6758	0.4751889	0.6775992	0.4831	0	?+-?--	4088	2	0	567176	220	0	222	0.6303432853070817
Hospitalized	ENSG00000135744	AGT	1	230690776	Hospitalized.M1.MAF_0.1.perc	reference	51.3	0.1043	0.7642392	1.0897426	0.4831	2.2006908	?++--?	7801	5	0	557828	160	0	165	0.6594436579544529
Hospitalized	ENSG00000169756	LIMS1	2	108534355	Hospitalized.M1.MAF_0.1.perc	reference	0	0.7469	0.2804239	0.3998534	0.4831	0	?+--?-	8105	7	0	573611	467	0	474	0.5844678257631658
Susceptibility	ENSG00000142632	ARHGEF19	1	16197854	Susceptibility.M1.MAF_0.1.perc	reference	0	0.8925	0.1562301	0.2227519	0.4831	0	-?+--+	25193	26	0	588022	526	0	552	0.6370603239802941
Hospitalized	ENSG00000135744	AGT	1	230690776	Hospitalized.M1.MAF_1.perc	reference	51.3	0.1043	0.7642392	1.0897426	0.4831	2.2006908	?++--?	7801	5	0	557828	160	0	165	0.6594436579544529
Hospitalized	ENSG00000163818	LZTFL1	3	45823316	Hospitalized.M1.MAF_1.perc	reference	0	0.8737	-0.525803	0.7498018	0.4831	0	?-----	8106	3	0	564106	152	0	155	0.5369334416193179
Susceptibility	ENSG00000142632	ARHGEF19	1	16197854	Susceptibility.M1.MAF_1.perc	reference	0	0.8925	0.1562301	0.2227519	0.4831	0	-?+--+	25193	26	0	588022	526	0	552	0.6370603239802941
Susceptibility	ENSG00000164011	ZNF691	1	42846573	Susceptibility.M1.MAF_1.perc	reference	0	0.713	-0.357724	0.5100249	0.4831	0	??---?	22558	3	0	555818	97	0	100	0.1440648979696801
Susceptibility	ENSG00000137955	RABGGTB	1	75786197	Susceptibility.M1.MAF_1.perc	reference	0	0.9335	-0.304709	0.4344686	0.4831	0	-?----	24662	6	0	572437	137	0	143	0.6237631467536757
Severe	ENSG00000136933	RABEPK	9	125200542	Severe.M3.MAF_0.1.perc	reference	0	0.8852	-0.2309559	0.3293069	0.4831	0	?-++--	3996	13	0	566714	1681	0	1694	0.8979910768601738
Hospitalized	ENSG00000050555	LAMC3	9	131009174	Hospitalized.M3.MAF_0.1.perc	reference	28.6	0.2203	0.1982112	0.2826304	0.4831	0.1362464	--++++	12047	90	0	588132	4983	3	5079	0.9666065614261369
Hospitalized	ENSG00000151062	CACNA2D4	12	1791963	Hospitalized.M3.MAF_0.1.perc	reference	29.5	0.225	-0.1752272	0.2498683	0.4831	0.0974658	?+----	12064	90	0	583218	4436	0	4526	0.6719922862884017
Hospitalized	ENSG00000089006	SNX5	20	17941597	Hospitalized.M3.MAF_0.1.perc	reference	0	0.885	0.1878879	0.2678871	0.4831	0	?+-+--	10716	21	0	579723	1129	0	1150	0.803247367079144
Susceptibility	ENSG00000172292	CERS6	2	168456249	Susceptibility.M3.MAF_0.1.perc	reference	0	0.942	-0.1413363	0.2015176	0.4831	0	-?----	23873	26	0	572339	635	0	661	0.49879968892132387
Susceptibility	ENSG00000161091	MFSD12	19	3538261	Susceptibility.M3.MAF_0.1.perc	reference	0	0.9354	-0.0477963	0.0681589	0.4831	0	+----+	27706	230	0	595787	5683	2	5917	0.5015964371162274
Severe	ENSG00000113269	RNF130	5	179911651	Severe.M3.MAF_1.perc	reference	0	0.902	-0.3997324	0.5700086	0.4831	0	?--??-	2353	1	0	563791	623	0	624	0.45355063397416556
Severe	ENSG00000103485	QPRT	16	29663279	Severe.M3.MAF_1.perc	reference	0	0.7949	0.310508	0.4427302	0.4831	0	?++---	3817	7	0	565295	742	0	749	0.5471673723694833
Severe	ENSG00000248098	BCKDHA	19	41397808	Severe.M3.MAF_1.perc	reference	81.3	0.001133	0.8039153	1.1462876	0.4831	4.0630757	?-+?-+	2903	6	0	175609	647	2	657	0.44330170793092294
Hospitalized	ENSG00000134256	CD101	1	117001750	Hospitalized.M3.MAF_1.perc	reference	3.6	0.3937	0.1231463	0.1756045	0.4831	0.0123713	-+-++-	12124	96	0	588133	2835	1	2933	0.22298991455860578
Hospitalized	ENSG00000116194	ANGPTL1	1	178849535	Hospitalized.M3.MAF_1.perc	reference	52.4	0.06197	0.4389369	0.6259028	0.4831	1.0616102	+-++--	11542	26	0	574628	1293	0	1319	0.7567977281280844
Hospitalized	ENSG00000181035	SLC25A42	19	19063994	Hospitalized.M3.MAF_1.perc	reference	0	0.8078	0.1844313	0.2629475	0.4831	0	?+--+-	11320	26	0	569221	1051	0	1077	0.7355156008566253
Susceptibility	ENSG00000120563	LYZL1	10	29289061	Susceptibility.M3.MAF_1.perc	reference	0	0.9856	-0.1115896	0.1590943	0.4831	0	-?----	24157	29	3	586290	908	5	953	0.6081464422852153
Severe	ENSG00000173200	PARP15	3	122577628	Severe.M4.MAF_0.1.perc	reference	26.3	0.2373	-0.2678474	0.381895	0.4831	0.2300381	--+---	4883	20	0	570486	3284	1	3306	0.9671396291172196
Hospitalized	ENSG00000078177	N4BP2	4	40056850	Hospitalized.M4.MAF_0.1.perc	reference	43.2	0.1335	0.1880959	0.2682099	0.4831	0.1393795	?-+++-	12094	129	0	571519	6761	3	6896	0.19755433290690402
Hospitalized	ENSG00000215372	ZNF705G	8	7355517	Hospitalized.M4.MAF_0.1.perc	reference	28.6	0.2308	-0.2440799	0.3480527	0.4831	0.1801015	?+----	8431	48	0	459758	2174	29	2280	0.2034204169881706
Hospitalized	ENSG00000187690	EZHIP	23	51406948	Hospitalized.M4.MAF_0.1.perc	reference	0	0.7652	-0.3150001	0.4491914	0.4831	0	?-??+?	2638	5	8	1627	3	2	28	0.4782522405834105
Susceptibility	ENSG00000177710	SLC35G5	8	11331012	Susceptibility.M4.MAF_0.1.perc	reference	0	0.5706	0.0635318	0.0905785	0.4831	0	-?+++-	25343	149	0	580406	3171	2	3324	0.7945582252088533
Susceptibility	ENSG00000204347	BTBD17	17	74356416	Susceptibility.M4.MAF_0.1.perc	reference	0	0.6379	-0.081303	0.1159232	0.4831	0	-?-++-	26971	82	0	589395	1803	0	1885	0.27435628577696614
Severe	ENSG00000067704	IARS2	1	220094132	Severe.M4.MAF_1.perc	reference	0	0.5184	-0.0699854	0.0997849	0.4831	0	?-+---	4675	59	0	570238	7696	9	7773	0.5662987058952585
Hospitalized	ENSG00000105559	PLEKHA4	19	48837097	Hospitalized.M4.MAF_1.perc	reference	1.6	0.3973	0.0632055	0.090121	0.4831	0.0013446	?+-+++	12124	228	0	583311	11199	8	11443	0.07081581112652734
Susceptibility	ENSG00000173627	APOBEC4	1	183646275	Susceptibility.M4.MAF_1.perc	reference	0	0.6513	-0.0767867	0.1094868	0.4831	0	-?----	26003	88	0	577661	2252	0	2340	0.6434174909228647
Susceptibility	ENSG00000189023	MAGEB16	23	35798342	Susceptibility.M4.MAF_1.perc	reference	0	0.4267	0.1394594	0.1988631	0.4831	0	-?+++-	25075	14	8	535738	203	83	399	0.8394439097870265
Hospitalized	ENSG00000239590	OR1J4	9	122519141	Hospitalized.M1.MAF_0.1.perc	reference	53.8	0.07001	0.5910207	0.8429235	0.4832	1.6319099	?+--++	9533	11	0	568879	259	0	270	0.20960613271477005
Severe	ENSG00000080007	DDX43	6	73394828	Severe.M1.MAF_1.perc	reference	0	0.7072	0.3918146	0.5588556	0.4832	0	?+-+--	2954	5	0	566430	419	0	424	0.887338645412541
Hospitalized	ENSG00000158691	ZSCAN12	6	28378955	Hospitalized.M1.MAF_1.perc	reference	12.4	0.3349	0.2901658	0.4137873	0.4832	0.1931122	?+---+	10233	59	0	564236	3337	9	3414	0.24991834588694992
Hospitalized	ENSG00000239590	OR1J4	9	122519141	Hospitalized.M1.MAF_1.perc	reference	53.8	0.07001	0.5910207	0.8429235	0.4832	1.6319099	?+--++	9533	11	0	568879	259	0	270	0.20960613271477005
Susceptibility	ENSG00000212938	KRTAP6-3	21	30592440	Susceptibility.M1.MAF_1.perc	reference	55.2	0.1071	1.5532881	2.2150561	0.4832	7.3837768	+?-?-?	21122	2	0	516652	8	0	10	0.24785428517752187
Severe	ENSG00000163755	HPS3	3	149129638	Severe.M3.MAF_0.1.perc	reference	0	0.9662	-0.2006734	0.2861916	0.4832	0	--+--+	4881	12	0	570474	2183	0	2195	0.7053459038869496
Severe	ENSG00000122574	WIPF3	7	29806486	Severe.M3.MAF_0.1.perc	reference	58	0.09258	0.7336912	1.0464829	0.4832	1.8227956	?-+??-	3541	15	0	563083	1907	1	1924	0.24464800354090221
Severe	ENSG00000110395	CBL	11	119206298	Severe.M3.MAF_0.1.perc	reference	0	0.9924	-0.2425393	0.3459229	0.4832	0	?-+---	4490	10	0	567079	1437	0	1447	0.41930612462516137
Severe	ENSG00000089154	GCN1	12	120127202	Severe.M3.MAF_0.1.perc	reference	0	0.5999	-0.1432487	0.2042868	0.4832	0	--+-+-	4906	37	0	570620	4123	1	4162	0.8182603290598385
Severe	ENSG00000100823	APEX1	14	20455191	Severe.M3.MAF_0.1.perc	reference	48.2	0.1025	0.5564216	0.7935829	0.4832	1.3339543	+-+?+-	4520	10	0	568581	2915	1	2927	0.13077481951917114
Susceptibility	ENSG00000168566	SNRNP48	6	7590198	Susceptibility.M3.MAF_0.1.perc	reference	0	0.6998	0.1034121	0.1474739	0.4832	0	-?++--	25406	57	0	588765	1200	0	1257	0.7861064789938927
Susceptibility	ENSG00000174667	OR7D4	19	9210276	Susceptibility.M3.MAF_0.1.perc	reference	10.1	0.3485	0.2771143	0.3951786	0.4832	0.125698	+?-+-+	23505	16	0	571836	319	0	335	0.6909466600076242
Susceptibility	ENSG00000205643	CDPF1	22	46244011	Susceptibility.M3.MAF_0.1.perc	reference	0	0.8351	0.2090796	0.2981619	0.4832	0	-?++-+	24145	15	0	588990	292	0	307	0.3641808451531979
Hospitalized	ENSG00000158411	MITD1	2	99161427	Hospitalized.M3.MAF_1.perc	reference	38.9	0.162	0.4034102	0.5753356	0.4832	0.590468	?++---	8906	23	0	565548	794	0	817	0.469700333468316
Hospitalized	ENSG00000115109	EPB41L5	2	120013077	Hospitalized.M3.MAF_1.perc	reference	0	0.4183	0.1333768	0.1902086	0.4832	0	?-++++	11828	49	1	583024	1808	0	1859	0.6149767768218273
Hospitalized	ENSG00000086758	HUWE1	23	53532096	Hospitalized.M3.MAF_1.perc	reference	0	0.4948	0.162595	0.2318983	0.4832	0	?++-+-	10027	13	7	525421	446	322	1117	0.843300552845363
Susceptibility	ENSG00000205643	CDPF1	22	46244011	Susceptibility.M3.MAF_1.perc	reference	0	0.8351	0.2090796	0.2981619	0.4832	0	-?++-+	24145	15	0	588990	292	0	307	0.3641808451531979
Severe	ENSG00000138495	COX17	3	119654513	Severe.M4.MAF_0.1.perc	reference	55.1	0.08299	0.9962207	1.4209136	0.4832	3.4788542	?-+-?-	3900	4	0	564033	469	0	473	0.4920302687806961
Severe	ENSG00000101213	PTK6	20	63528001	Severe.M4.MAF_0.1.perc	reference	0	0.9058	-0.2097208	0.2991023	0.4832	0	--+-+-	3678	20	0	178235	1386	0	1406	0.27188427522435465
Hospitalized	ENSG00000188352	FOCAD	9	20658309	Hospitalized.M4.MAF_0.1.perc	reference	31.1	0.202	-0.1284781	0.183252	0.4832	0.0593526	-+---+	12184	236	0	588228	13164	7	13414	0.36138400855067987
Hospitalized	ENSG00000182224	CYB5D1	17	7857746	Hospitalized.M4.MAF_0.1.perc	reference	0	0.4557	-0.1452732	0.2071957	0.4832	0	?-+--+	11767	30	0	582490	1998	3	2034	0.634560181423817
Susceptibility	ENSG00000254535	PABPC4L	4	134196333	Susceptibility.M4.MAF_0.1.perc	reference	0	0.9578	-0.0913493	0.1302888	0.4832	0	+?----	25734	64	0	575903	1536	2	1604	0.29837616956210417
Susceptibility	ENSG00000113532	ST8SIA4	5	100806933	Susceptibility.M4.MAF_0.1.perc	reference	0	0.979	-0.0951987	0.1357632	0.4832	0	-?---+	25339	56	0	574652	1431	0	1487	0.4230812571075862
Severe	ENSG00000138495	COX17	3	119654513	Severe.M4.MAF_1.perc	reference	55.1	0.08299	0.9962207	1.4209136	0.4832	3.4788542	?-+-?-	3900	4	0	564033	469	0	473	0.4920302687806961
Severe	ENSG00000175073	VCPIP1	8	66628487	Severe.M4.MAF_1.perc	reference	0	0.8351	-0.1333863	0.1902404	0.4832	0	---++-	4958	50	0	570549	5781	4	5839	0.3640581707100991
Severe	ENSG00000105255	FSD1	19	4304598	Severe.M4.MAF_1.perc	reference	0	0.7389	0.1140336	0.1626474	0.4832	0	++-+-+	4634	42	0	568705	4169	4	4219	0.5436928474904393
Hospitalized	ENSG00000102934	PLLP	16	57248547	Hospitalized.M4.MAF_1.perc	reference	0	0.642	-0.1171658	0.1671156	0.4832	0	?-+++-	10759	51	0	579198	2877	0	2928	0.3579002329817076
Susceptibility	ENSG00000156006	NAT2	8	18391282	Susceptibility.M4.MAF_1.perc	reference	43.1	0.1178	0.1076437	0.1535313	0.4832	0.0494662	+++-+-	27051	165	0	582447	3269	7	3448	0.24312751779426414
Severe	ENSG00000187908	DMBT1	10	122560665	Severe.M1.MAF_0.1.perc	reference	0	0.8465	-0.2286342	0.3261801	0.4833	0	?--+--	4318	9	0	567606	1508	37	1591	0.2648729889452518
Severe	ENSG00000139173	TMEM117	12	43835967	Severe.M1.MAF_0.1.perc	reference	0	0.8765	-0.6138849	0.8756809	0.4833	0	---??-	3486	0	0	552483	147	0	147	0.6793083450547878
Severe	ENSG00000135517	MIP	12	56449502	Severe.M1.MAF_0.1.perc	reference	0	0.8366	1.0293786	1.4682968	0.4833	0	?+-???	1864	0	0	542349	89	0	89	0.9330381363976186
Hospitalized	ENSG00000146233	CYP39A1	6	46549580	Hospitalized.M1.MAF_0.1.perc	reference	0	0.7081	0.2750174	0.3923297	0.4833	0	?+----	8726	11	0	579192	568	1	581	0.286384578858777
Hospitalized	ENSG00000278195	SSTR3	22	37204237	Hospitalized.M1.MAF_0.1.perc	reference	0	0.7895	0.4357084	0.6215229	0.4833	0	?+--?-	6136	3	0	560972	226	0	229	0.9802022639452125
Susceptibility	ENSG00000146373	RNF217	6	124962545	Susceptibility.M1.MAF_0.1.perc	reference	29.2	0.2371	0.4362674	0.6223611	0.4833	0.5232542	+?-+-?	24268	12	0	580234	312	1	326	0.729499274292122
Susceptibility	ENSG00000087077	TRIP6	7	100867387	Susceptibility.M1.MAF_0.1.perc	reference	0	0.9918	-0.2043149	0.2914923	0.4833	0	-?----	24716	11	0	586110	324	0	335	0.39364214826271016
Susceptibility	ENSG00000136883	KIF12	9	114086126	Susceptibility.M1.MAF_0.1.perc	reference	0	0.6836	0.1748423	0.249419	0.4833	0	+?+--?	23824	20	0	586103	443	0	463	0.4215436588742213
Severe	ENSG00000258083	OR9A4	7	141916399	Severe.M1.MAF_1.perc	reference	0	0.8616	0.1706029	0.2433723	0.4833	0	-++---	4771	14	0	569870	1057	0	1071	0.7365696068625311
Severe	ENSG00000139173	TMEM117	12	43835967	Severe.M1.MAF_1.perc	reference	0	0.8765	-0.6138849	0.8756809	0.4833	0	---??-	3486	0	0	552483	147	0	147	0.6793083450547878
Severe	ENSG00000135517	MIP	12	56449502	Severe.M1.MAF_1.perc	reference	0	0.8366	1.0293786	1.4682968	0.4833	0	?+-???	1864	0	0	542349	89	0	89	0.9330381363976186
Hospitalized	ENSG00000167100	SAMD14	17	50110040	Hospitalized.M1.MAF_1.perc	reference	15.6	0.3151	-0.5911428	0.8431829	0.4833	0.7372125	?-+---	9077	4	0	577604	215	1	221	0.46585311297622145
Severe	ENSG00000174442	ZWILCH	15	66504959	Severe.M3.MAF_0.1.perc	reference	40.1	0.1538	0.4794833	0.6840514	0.4833	0.8278587	?-+--+	4551	12	0	569720	1699	0	1711	0.4694684321162723
Severe	ENSG00000171456	ASXL1	20	32358330	Severe.M3.MAF_0.1.perc	reference	0	0.8831	-0.1395931	0.1991539	0.4833	0	?-+---	4838	36	0	570491	4103	0	4139	0.3740438257632206
Hospitalized	ENSG00000159788	RGS12	4	3293028	Hospitalized.M3.MAF_0.1.perc	reference	0	0.5868	-0.0999578	0.1425877	0.4833	0	?----+	11948	73	0	571231	4242	2	4319	0.3808364502228074
Hospitalized	ENSG00000186352	ANKRD37	4	185396021	Hospitalized.M3.MAF_0.1.perc	reference	0	0.5328	-0.4687871	0.6687977	0.4833	0	?--+?-	9787	3	0	563787	111	0	114	0.44665585859739315
Susceptibility	ENSG00000105649	RAB3A	19	18196784	Susceptibility.M3.MAF_0.1.perc	reference	0	0.9379	0.1870037	0.2667721	0.4833	0	-?+--?	23410	19	0	553122	302	0	321	0.5188702532527596
Severe	ENSG00000182759	MAFA	8	143419182	Severe.M3.MAF_1.perc	reference	0	0.9995	-0.3772635	0.5381319	0.4833	0	?--?+-	3602	7	0	560644	314	0	321	0.16095047866383858
Severe	ENSG00000260325	HSPB9	17	42122804	Severe.M3.MAF_1.perc	reference	0	0.9759	-0.6168527	0.879863	0.4833	0	?--?--	2418	2	0	562797	159	1	163	0.9923342760949243
Hospitalized	ENSG00000163808	KIF15	3	44761721	Hospitalized.M3.MAF_1.perc	reference	4.1	0.3902	0.090798	0.1295299	0.4833	0.0119647	-+---+	12184	206	0	588227	11944	18	12186	0.42804435829844856
Hospitalized	ENSG00000106404	CLDN15	7	101232092	Hospitalized.M3.MAF_1.perc	reference	0	0.8031	-0.3104352	0.4428054	0.4833	0	?---?+	8583	6	0	573971	365	0	371	0.8942811081453568
Hospitalized	ENSG00000142002	DPP9	19	4675224	Hospitalized.M3.MAF_1.perc	reference	0	0.6074	0.0867935	0.1238193	0.4833	0	?+---+	9567	79	0	566437	6305	13	6410	0.5972981504940326
Susceptibility	ENSG00000143390	RFX5	1	151340640	Susceptibility.M3.MAF_1.perc	reference	0	0.7338	0.0974072	0.1389589	0.4833	0	-?+---	26643	63	0	590236	1302	0	1365	0.7952635211347087
Susceptibility	ENSG00000186207	LCE5A	1	152510803	Susceptibility.M3.MAF_1.perc	reference	0	0.9739	0.3116486	0.4445849	0.4833	0	+?++?-	23748	9	0	567551	86	0	95	0.6842596579160467
Susceptibility	ENSG00000010610	CD4	12	6786858	Susceptibility.M3.MAF_1.perc	reference	0	0.7912	-0.2772276	0.3955107	0.4833	0	-?-++-	25379	7	0	586793	169	0	176	0.40418679088893633
Susceptibility	ENSG00000105649	RAB3A	19	18196784	Susceptibility.M3.MAF_1.perc	reference	0	0.9379	0.1870037	0.2667721	0.4833	0	-?+--?	23410	19	0	553122	302	0	321	0.5188702532527596
Severe	ENSG00000181649	PHLDA2	11	2928273	Severe.M4.MAF_0.1.perc	reference	0	0.8854	-0.3009718	0.4293306	0.4833	0	?-+?--	4068	5	0	563651	856	1	863	0.8565500428333308
Hospitalized	ENSG00000169139	UBE2V2	8	48008415	Hospitalized.M4.MAF_0.1.perc	reference	58.1	0.06716	0.7428165	1.0595466	0.4833	2.4991673	?+-+?-	8547	15	0	562100	585	1	602	0.027742000532304047
Susceptibility	ENSG00000124782	RREB1	6	7107597	Susceptibility.M4.MAF_0.1.perc	reference	21.1	0.2746	-0.0692562	0.0988008	0.4833	0.0139991	++----	28017	593	1	596172	14983	7	15592	0.1279211419519403
Susceptibility	ENSG00000165474	GJB2	13	20187463	Susceptibility.M4.MAF_0.1.perc	reference	0	0.8608	0.0470244	0.0670871	0.4833	0	-?+---	26375	202	0	578170	4233	2	4439	0.9951864920546192
Severe	ENSG00000218819	TDRD15	2	21123968	Severe.M4.MAF_1.perc	reference	0	0.8657	-0.1312136	0.1871907	0.4833	0	+-?-+?	2693	79	1	6080	175	0	256	0.8494998388200956
Severe	ENSG00000063587	ZNF275	23	153334147	Severe.M4.MAF_1.perc	reference	0	0.9282	0.1569606	0.2239222	0.4833	0	?+-+--	4002	3	4	523771	242	140	533	0.49832863001257954
Hospitalized	ENSG00000150471	ADGRL3	4	61201258	Hospitalized.M4.MAF_1.perc	reference	34.7	0.1764	0.1262856	0.180139	0.4833	0.0592386	+-+--+	12184	339	0	588228	21723	38	22138	0.4731676860112884
Hospitalized	ENSG00000183640	KRTAP8-1	21	30812697	Hospitalized.M4.MAF_1.perc	reference	0	0.9711	-0.3920104	0.559162	0.4833	0	?---?-	7729	3	0	561455	256	0	259	0.3449798647613474
Susceptibility	ENSG00000114127	XRN1	3	142306607	Susceptibility.M4.MAF_1.perc	reference	24.8	0.2478	0.064175	0.0915414	0.4833	0.0123348	-+++++	27945	469	2	596172	9671	8	10160	0.10750917773468555
Susceptibility	ENSG00000139780	METTL21C	13	102685744	Susceptibility.M4.MAF_1.perc	reference	0	0.7351	-0.044402	0.0633346	0.4833	0	-?-++-	27126	301	1	591861	6814	21	7159	0.9572142531446168
Susceptibility	ENSG00000039650	PNKP	19	49859882	Susceptibility.M4.MAF_1.perc	reference	50.9	0.08647	0.0921633	0.1314827	0.4833	0.0374648	+?+--+	27268	660	1	591872	14482	14	15172	0.9140860756738396
Susceptibility	ENSG00000124253	PCK1	20	57561080	Susceptibility.M4.MAF_1.perc	reference	0	0.5658	-0.0265978	0.0379388	0.4833	0	+?-++-	27340	811	0	591878	19103	16	19946	0.19328523053488905
Severe	ENSG00000016082	ISL1	5	51383448	Severe.M1.MAF_0.1.perc	reference	37.1	0.2072	1.1821	1.6868691	0.4834	2.1806197	?+?-??	1311	0	0	423057	8	0	8	0.6350856788968098
Severe	ENSG00000179603	GRM8	7	126438598	Severe.M1.MAF_0.1.perc	reference	0	0.9613	0.4604612	0.6569582	0.4834	0	?+-??-	3629	3	0	552551	278	0	281	0.6943650505291675
Severe	ENSG00000148481	MINDY3	10	15778170	Severe.M1.MAF_0.1.perc	reference	0	0.9956	-0.9586824	1.3678592	0.4834	0	?--??-	2110	0	0	559712	119	0	119	0.341981693533694
Severe	ENSG00000123104	ITPR2	12	26335352	Severe.M1.MAF_0.1.perc	reference	0	0.4424	-0.3016348	0.430346	0.4834	0	?-+---	3976	5	0	567755	855	0	860	0.6725105917765709
Severe	ENSG00000211584	SLC48A1	12	47753916	Severe.M1.MAF_0.1.perc	reference	0	0.9991	-0.4993287	0.7124311	0.4834	0	?--+?-	1754	2	0	517670	417	1	421	0.8430824970556527
Hospitalized	ENSG00000180488	MIGA1	1	77779624	Hospitalized.M1.MAF_0.1.perc	reference	0	0.9281	-0.2395556	0.3418416	0.4834	0	?---?-	10255	10	0	567468	769	2	783	0.6017733543198873
Hospitalized	ENSG00000151092	NGLY1	3	25718944	Hospitalized.M1.MAF_0.1.perc	reference	0	0.9856	-0.2266708	0.3234457	0.4834	0	?-----	9616	11	0	570110	781	0	792	0.3428010199565715
Hospitalized	ENSG00000198064	NPIPB13	16	30222937	Hospitalized.M1.MAF_0.1.perc	reference	0	1	-1.499641	2.1397332	0.4834	0	?-????	1305	0	0	384	1	0	1	0.7183303009488714
Hospitalized	ENSG00000161381	PLXDC1	17	39063313	Hospitalized.M1.MAF_0.1.perc	reference	0	0.8315	-0.4103043	0.5855092	0.4834	0	?-+---	8688	4	0	573643	250	0	254	0.7339705988352325
Susceptibility	ENSG00000173442	EHBP1L1	11	65576046	Susceptibility.M1.MAF_0.1.perc	reference	0	0.952	0.1142291	0.1629952	0.4834	0	-?++-+	26986	49	0	591301	972	0	1021	0.5030430520527627
Severe	ENSG00000016082	ISL1	5	51383448	Severe.M1.MAF_1.perc	reference	37.1	0.2072	1.1821	1.6868691	0.4834	2.1806197	?+?-??	1311	0	0	423057	8	0	8	0.6350856788968098
Severe	ENSG00000179603	GRM8	7	126438598	Severe.M1.MAF_1.perc	reference	0	0.9613	0.4604612	0.6569582	0.4834	0	?+-??-	3629	3	0	552551	278	0	281	0.6943650505291675
Severe	ENSG00000148481	MINDY3	10	15778170	Severe.M1.MAF_1.perc	reference	0	0.9956	-0.9586824	1.3678592	0.4834	0	?--??-	2110	0	0	559712	119	0	119	0.341981693533694
Severe	ENSG00000211584	SLC48A1	12	47753916	Severe.M1.MAF_1.perc	reference	0	0.9991	-0.4993287	0.7124311	0.4834	0	?--+?-	1754	2	0	517670	417	1	421	0.8430824970556527
Severe	ENSG00000277322	GOLGA6L6	15	20531856	Severe.M1.MAF_1.perc	reference	0	0.5829	0.1861028	0.2655448	0.4834	0	+++??-	4154	23	1	565181	1990	18	2051	0.012052601518163316
Severe	ENSG00000167977	KCTD5	16	2682523	Severe.M1.MAF_1.perc	reference	0	0.9995	-1.0178101	1.4522285	0.4834	0	?--??-	1749	0	0	558569	127	1	129	0.46516126580303413
Severe	ENSG00000196859	KRT39	17	40958417	Severe.M1.MAF_1.perc	reference	0	0.9139	0.3521617	0.5024776	0.4834	0	?+-?+-	4222	5	0	568485	534	0	539	0.42113225958771094
Hospitalized	ENSG00000253313	C1orf210	1	43281877	Hospitalized.M1.MAF_1.perc	reference	0	0.5886	0.3957771	0.5646575	0.4834	0	?++?+-	8673	5	0	576716	217	0	222	0.6424647610399661
Hospitalized	ENSG00000132950	ZMYM5	13	19823482	Hospitalized.M1.MAF_1.perc	reference	0	0.6729	-0.1226219	0.1749564	0.4834	0	?--++-	11244	34	0	582145	3061	5	3105	0.7639396522468676
Hospitalized	ENSG00000161381	PLXDC1	17	39063313	Hospitalized.M1.MAF_1.perc	reference	0	0.8315	-0.4103043	0.5855092	0.4834	0	?-+---	8688	4	0	573643	250	0	254	0.7339705988352325
Severe	ENSG00000171199	OPRPN	4	70397931	Severe.M3.MAF_0.1.perc	reference	0	0.8141	0.6217046	0.8869989	0.4834	0	?+---?	3815	3	0	554957	175	0	178	0.7602082426575482
Severe	ENSG00000187416	LHFPL3	7	104328700	Severe.M3.MAF_0.1.perc	reference	41.3	0.1822	0.9806252	1.3992575	0.4834	2.572509	?+-??-	1919	3	0	551527	223	1	228	0.6199448037564939
Hospitalized	ENSG00000082482	KCNK2	1	215005775	Hospitalized.M3.MAF_0.1.perc	reference	0	0.7618	-0.2220872	0.3168854	0.4834	0	?-+-++	8167	10	0	561407	942	0	952	0.48046124380348937
Hospitalized	ENSG00000152672	CLEC4F	2	70808643	Hospitalized.M3.MAF_0.1.perc	reference	0	0.7981	0.2937962	0.4191564	0.4834	0	?++--+	10789	10	0	581246	398	0	408	0.5248833111255611
Hospitalized	ENSG00000152270	PDE3B	11	14643804	Hospitalized.M3.MAF_0.1.perc	reference	0	0.6661	-0.15337	0.2188489	0.4834	0	?--+-+	11471	30	0	580484	1592	0	1622	0.3843884729138589
Susceptibility	ENSG00000174529	TMEM81	1	205083129	Susceptibility.M3.MAF_0.1.perc	reference	0	0.5687	0.1451966	0.2071876	0.4834	0	-?+--+	24192	26	0	573392	501	0	527	0.6114417605768536
Susceptibility	ENSG00000135960	EDAR	2	108894471	Susceptibility.M3.MAF_0.1.perc	reference	10.3	0.3473	0.1347725	0.1922853	0.4834	0.0350446	-?+-+-	26913	116	0	591106	2096	1	2214	0.10780730350093475
Susceptibility	ENSG00000148848	ADAM12	10	126012381	Susceptibility.M3.MAF_0.1.perc	reference	0	0.6541	-0.0688421	0.0982205	0.4834	0	-?-+-+	27126	116	0	591861	2669	2	2789	0.6665792708191616
Severe	ENSG00000127241	MASP1	3	187217282	Severe.M3.MAF_1.perc	reference	0	0.7752	0.1599533	0.228219	0.4834	0	+++---	4766	29	0	567854	3276	3	3311	0.6454816606717394
Severe	ENSG00000159147	DONSON	21	33559542	Severe.M3.MAF_1.perc	reference	0	0.4093	-0.1621472	0.2313625	0.4834	0	?---+-	4674	26	0	570227	4728	5	4764	0.2538129049752057
Hospitalized	ENSG00000170681	CAVIN4	9	100578079	Hospitalized.M3.MAF_1.perc	reference	0	0.8128	0.1220638	0.1741613	0.4834	0	?++-+-	11741	56	0	580468	2328	1	2386	0.7552610199436602
Hospitalized	ENSG00000177192	PUS1	12	131929200	Hospitalized.M3.MAF_1.perc	reference	0	0.8282	-0.1932873	0.2757774	0.4834	0	?-+-?-	9071	14	0	566713	1154	0	1168	0.4753847312352916
Susceptibility	ENSG00000174529	TMEM81	1	205083129	Susceptibility.M3.MAF_1.perc	reference	0	0.5687	0.1451966	0.2071876	0.4834	0	-?+--+	24192	26	0	573392	501	0	527	0.6114417605768536
Susceptibility	ENSG00000278705	H4C2	6	26026815	Susceptibility.M3.MAF_1.perc	reference	1.4	0.3985	-0.0883156	0.1260202	0.4834	0.0050982	+?----	26265	91	0	579580	2410	3	2507	0.8638050882881156
Susceptibility	ENSG00000214756	CSKMT	11	62665309	Susceptibility.M3.MAF_1.perc	reference	0	0.8627	-0.153298	0.2187202	0.4834	0	-?--+-	24515	19	0	589491	500	0	519	0.403351783312181
Susceptibility	ENSG00000168439	STIP1	11	64185272	Susceptibility.M3.MAF_1.perc	reference	21.7	0.2763	0.1871652	0.267042	0.4834	0.0873256	+?+-+-	26184	52	0	588531	977	0	1029	0.8180233485891348
Susceptibility	ENSG00000111676	ATN1	12	6924463	Susceptibility.M3.MAF_1.perc	reference	0	0.8374	0.0811769	0.1158355	0.4834	0	-?+---	26777	104	23	588725	760	48	1006	0.20272197676284942
Susceptibility	ENSG00000089505	CMTM1	16	66566393	Susceptibility.M3.MAF_1.perc	reference	64	0.02542	0.4414171	0.6298467	0.4834	1.0663682	+?+--+	26506	26	0	586996	430	0	456	0.8881975595327765
Severe	ENSG00000080819	CPOX	3	98579446	Severe.M4.MAF_0.1.perc	reference	26.6	0.2441	-0.3698593	0.5277681	0.4834	0.3917854	?-+--+	4487	12	0	568622	2170	1	2184	0.6258472299435495
Severe	ENSG00000127903	ZNF835	19	56661980	Severe.M4.MAF_0.1.perc	reference	0	0.9127	-0.1756477	0.2506412	0.4834	0	?---+-	4399	22	0	565840	2849	7	2885	0.8278308713121367
Severe	ENSG00000186191	BPIFB4	20	33079644	Severe.M4.MAF_0.1.perc	reference	0	0.9119	-0.1338964	0.1910346	0.4834	0	+--++-	4950	47	0	570572	4499	3	4552	0.7520676243524789
Hospitalized	ENSG00000119041	GTF3C3	2	196763035	Hospitalized.M4.MAF_0.1.perc	reference	0	0.8178	-0.1160318	0.1655776	0.4834	0	?-----	11543	58	0	581328	2992	1	3052	0.7840035926740296
Hospitalized	ENSG00000137440	FGFBP1	4	15935577	Hospitalized.M4.MAF_0.1.perc	reference	0.3	0.4045	-0.1784625	0.2546524	0.4834	0.0029714	?-+++-	9954	21	0	565642	1446	1	1469	0.04249772563139377
Hospitalized	ENSG00000058091	CDK14	7	90466424	Hospitalized.M4.MAF_0.1.perc	reference	41.4	0.1453	0.2668045	0.3806681	0.4834	0.2698388	?--+++	11994	55	0	571419	3792	3	3853	0.3848920941046424
Susceptibility	ENSG00000171865	RNASEH1	2	3541430	Susceptibility.M4.MAF_0.1.perc	reference	0	0.7008	-0.1174667	0.1676008	0.4834	0	+?---+	25035	36	0	579277	940	0	976	0.9206396726733004
Severe	ENSG00000173801	JUP	17	41754604	Severe.M4.MAF_1.perc	reference	38.6	0.1485	0.2171697	0.3098829	0.4834	0.2019508	+-+++-	4883	72	0	570490	9460	2	9536	0.5004667487787223
Severe	ENSG00000198909	MAP3K3	17	63622415	Severe.M4.MAF_1.perc	reference	0	0.5947	-0.1537376	0.2193374	0.4834	0	----+-	4419	35	0	564519	4630	7	4679	0.06442462131793945
Hospitalized	ENSG00000062370	ZNF112	19	44326555	Hospitalized.M4.MAF_1.perc	reference	0	0.5615	0.1199407	0.1711313	0.4834	0	?++-+-	12034	61	0	571426	2443	3	2510	0.8889437881254163
Severe	ENSG00000148175	STOM	9	121338987	Severe.M1.MAF_0.1.perc	reference	0	0.9982	0.5243804	0.7484176	0.4835	0	?+?-?-	3277	5	0	541281	247	0	252	0.5960103891414633
Severe	ENSG00000186104	CYP2R1	11	14877440	Severe.M1.MAF_0.1.perc	reference	0	0.9735	0.4274888	0.6101109	0.4835	0	?++-+-	4425	5	0	566750	408	0	413	0.5156941945229057
Hospitalized	ENSG00000164136	IL15	4	141636583	Hospitalized.M1.MAF_0.1.perc	reference	0	0.9539	0.9836027	1.4038265	0.4835	0	?+-+??	5719	2	0	541565	51	0	53	0.8183492613480323
Hospitalized	ENSG00000078668	VDAC3	8	42391624	Hospitalized.M1.MAF_0.1.perc	reference	0	1	-1.0888577	1.5540387	0.4835	0	?-????	5773	0	0	500721	25	0	25	0.07672729274326939
Hospitalized	ENSG00000158571	PFKFB1	23	54932961	Hospitalized.M1.MAF_0.1.perc	reference	0	0.9883	-0.3570028	0.5094634	0.4835	0	?---?-	7215	1	1	523685	138	64	269	0.37067746694997517
Severe	ENSG00000188822	CNR2	1	23870515	Severe.M1.MAF_1.perc	reference	0	0.6604	-0.456782	0.6519541	0.4835	0	?-+---	4204	1	0	567788	387	0	388	0.09991439971635546
Severe	ENSG00000168758	SEMA4C	2	96859718	Severe.M1.MAF_1.perc	reference	0	0.9998	-0.9522583	1.3590171	0.4835	0	?--+--	2204	6	0	562273	168	0	174	0.3455753117826825
Severe	ENSG00000148175	STOM	9	121338987	Severe.M1.MAF_1.perc	reference	0	0.9982	0.5243804	0.7484176	0.4835	0	?+?-?-	3277	5	0	541281	247	0	252	0.5960103891414633
Severe	ENSG00000236446	CT47B1	23	120872603	Severe.M1.MAF_1.perc	reference	74.2	0.02082	1.4002974	1.9985034	0.4835	8.4870951	?-+??-	3030	1	1	517605	36	26	91	0.25602631650088353
Hospitalized	ENSG00000164136	IL15	4	141636583	Hospitalized.M1.MAF_1.perc	reference	0	0.9539	0.9836027	1.4038265	0.4835	0	?+-+??	5719	2	0	541565	51	0	53	0.8183492613480323
Hospitalized	ENSG00000157778	PSMG3	7	1567332	Hospitalized.M1.MAF_1.perc	reference	0	0.9807	-0.5732733	0.8181208	0.4835	0	?--+?-	6809	7	0	549311	106	0	113	0.7137713401177327
Hospitalized	ENSG00000078668	VDAC3	8	42391624	Hospitalized.M1.MAF_1.perc	reference	0	1	-1.0888577	1.5540387	0.4835	0	?-????	5773	0	0	500721	25	0	25	0.07672729274326939
Hospitalized	ENSG00000276240	OR4E1	14	21667940	Hospitalized.M1.MAF_1.perc	reference	0	1	0.0989186	0.1411874	0.4835	0	?+????	1339	81	10	1884	228	28	385	0.9404287068865382
Severe	ENSG00000114279	FGF12	3	192139390	Severe.M3.MAF_0.1.perc	reference	0	0.962	0.6530713	0.9320116	0.4835	0	?+-??-	1676	1	0	547446	238	0	239	0.002031908814518056
Severe	ENSG00000118816	CCNI	4	77047155	Severe.M3.MAF_0.1.perc	reference	0	0.963	-0.3876275	0.5532549	0.4835	0	?--?--	3858	3	0	566079	501	0	504	0.6438024429114992
Severe	ENSG00000165861	ZFYVE1	14	72969451	Severe.M3.MAF_0.1.perc	reference	0	0.9982	-0.3329072	0.4750855	0.4835	0	?--+?-	2516	4	0	562306	1011	1	1017	0.9379570651859426
Severe	ENSG00000165553	NGB	14	77265483	Severe.M3.MAF_0.1.perc	reference	0	0.9944	-0.5011974	0.7153167	0.4835	0	----?-	2438	3	0	549870	450	0	453	0.8185026359646598
Hospitalized	ENSG00000197345	MRPL21	11	68891276	Hospitalized.M3.MAF_0.1.perc	reference	31	0.2148	0.5805918	0.828578	0.4835	1.047507	?-+--+	8560	9	0	577046	673	0	682	0.36289956685582814
Susceptibility	ENSG00000119844	AFTPH	2	64524305	Susceptibility.M3.MAF_0.1.perc	reference	0	0.5366	0.1232065	0.1758425	0.4835	0	+?+---	22953	40	0	575687	808	1	850	0.6980629636659246
Susceptibility	ENSG00000171564	FGB	4	154563011	Susceptibility.M3.MAF_0.1.perc	reference	0	0.8915	-0.0915893	0.1307196	0.4835	0	-?---+	25448	63	0	584886	1613	0	1676	0.414494532232096
Severe	ENSG00000116191	RALGPS2	1	178725147	Severe.M3.MAF_1.perc	reference	20.9	0.2817	-0.4112243	0.5869427	0.4835	0.3625655	?-++--	3966	2	0	566801	441	0	443	0.7150138181412684
Severe	ENSG00000127980	PEX1	7	92487020	Severe.M3.MAF_1.perc	reference	0	0.7355	-0.1524683	0.2176066	0.4835	0	--+---	4883	31	0	570490	4857	2	4892	0.9726478483513226
Severe	ENSG00000185658	BRWD1	21	39184176	Severe.M3.MAF_1.perc	reference	4.7	0.3867	-0.1964376	0.2803645	0.4835	0.0414593	+-----	4834	22	0	570041	3068	0	3090	0.9633332033439429
Hospitalized	ENSG00000185821	OR6C76	12	55426254	Hospitalized.M3.MAF_1.perc	reference	0	0.8139	0.2017235	0.2878737	0.4835	0	?++-+-	10482	20	0	569670	912	0	932	0.9360376929586123
Hospitalized	ENSG00000276240	OR4E1	14	21667940	Hospitalized.M3.MAF_1.perc	reference	0	1	0.0989186	0.1411874	0.4835	0	?+????	1339	81	10	1884	228	28	385	0.9404287068865382
Susceptibility	ENSG00000181273	OR5AK2	11	56988872	Susceptibility.M3.MAF_1.perc	reference	0	0.768	-0.1800984	0.2570091	0.4835	0	+?----	23352	15	0	574176	389	0	404	0.11341747385957893
Susceptibility	ENSG00000101782	RIOK3	18	23453287	Susceptibility.M3.MAF_1.perc	reference	0	0.7952	-0.0421101	0.0600925	0.4835	0	-?-+--	26158	293	1	589275	7253	18	7584	0.28314304276116675
Severe	ENSG00000166833	NAV2	11	19350724	Severe.M4.MAF_0.1.perc	reference	0	0.9495	-0.0800201	0.1141967	0.4835	0	+-+-++	4981	121	0	570679	17893	6	18026	0.25636541067963475
Susceptibility	ENSG00000160781	PAQR6	1	156243320	Susceptibility.M4.MAF_0.1.perc	reference	24.8	0.2559	-0.1300643	0.1856073	0.4835	0.0481606	-?+---	26331	136	0	587133	3021	0	3157	0.09202044599829763
Susceptibility	ENSG00000185885	IFITM1	11	310041	Susceptibility.M4.MAF_0.1.perc	reference	0	0.9531	-0.1743466	0.2488251	0.4835	0	+?----	23045	14	0	582392	442	0	456	0.9156771553633337
Susceptibility	ENSG00000177150	FAM210A	18	13663347	Susceptibility.M4.MAF_0.1.perc	reference	0	0.9954	-0.0978736	0.1396964	0.4835	0	+?---+	25994	55	0	578820	1330	1	1387	0.42373454084373807
Severe	ENSG00000153147	SMARCA5	4	143513702	Severe.M4.MAF_1.perc	reference	22.3	0.2662	-0.3005904	0.4290282	0.4835	0.2697055	-+----	4773	24	0	569184	3030	1	3056	0.05047719419332918
Severe	ENSG00000075336	TIMM21	18	74148523	Severe.M4.MAF_1.perc	reference	40	0.139	0.3392227	0.4841564	0.4835	0.4880453	--+-++	4695	29	0	568875	2633	1	2664	0.8324412292563543
Hospitalized	ENSG00000111837	MAK	6	10762723	Hospitalized.M4.MAF_1.perc	reference	50	0.07536	0.1582828	0.2258738	0.4835	0.1312992	--++-+	12085	141	0	588127	5018	9	5177	0.16122214629629897
Susceptibility	ENSG00000176022	B3GALT6	1	1232237	Susceptibility.M4.MAF_1.perc	reference	0	0.8171	0.0535927	0.0764921	0.4835	0	+?+++-	24374	208	1	574450	4434	4	4652	0.8784045188457403
Susceptibility	ENSG00000116580	GON4L	1	155749659	Susceptibility.M4.MAF_1.perc	reference	0	0.6103	-0.027507	0.03926	0.4835	0	+---+-	27945	750	1	596172	17259	27	18065	0.5401089601784389
Susceptibility	ENSG00000124357	NAGK	2	71064344	Susceptibility.M4.MAF_1.perc	reference	11.4	0.3422	0.0644385	0.0919635	0.4835	0.0087766	+-++-+	27803	406	1	596161	8729	7	9151	0.1658037807534148
Susceptibility	ENSG00000072042	RDH11	14	67676800	Susceptibility.M4.MAF_1.perc	reference	45.5	0.1193	0.1423846	0.2031875	0.4835	0.0753208	-?-+++	27126	107	1	591861	2061	3	2176	0.4177967187540044
Susceptibility	ENSG00000125999	BPIFB1	20	33273480	Susceptibility.M4.MAF_1.perc	reference	0	0.562	-0.0503256	0.0718186	0.4835	0	-?----	27126	212	0	591861	5057	2	5273	0.92719880935164
Susceptibility	ENSG00000147246	HTR2C	23	114584078	Susceptibility.M4.MAF_1.perc	reference	0	0.5405	0.1121356	0.1600268	0.4835	0	-?++--	24955	21	11	536603	364	126	659	0.8536441873921473
Severe	ENSG00000204510	PRAMEF7	1	12916610	Severe.M1.MAF_0.1.perc	reference	65.8	0.08727	1.436027	2.0500484	0.4836	5.9972152	?-+???	3417	3	1	551228	150	3	161	0.5087197751201417
Severe	ENSG00000119314	PTBP3	9	112217716	Severe.M1.MAF_0.1.perc	reference	48.9	0.1182	0.6809767	0.9720746	0.4836	1.8121814	?-+?-+	4174	3	0	567945	249	0	252	0.5294838073272405
Hospitalized	ENSG00000117090	SLAMF1	1	160608106	Hospitalized.M1.MAF_0.1.perc	reference	0	0.8441	0.5487879	0.783308	0.4836	0	?+-?-?	8369	2	0	552452	86	0	88	0.7529403393053324
Hospitalized	ENSG00000059728	MXD1	2	69897688	Hospitalized.M1.MAF_0.1.perc	reference	84.7	0.01069	2.1189902	3.0245612	0.4836	15.5021339	?-?+??	5275	1	0	532141	35	0	36	0.571161480884157
Hospitalized	ENSG00000186146	DEFB131A	4	9444534	Hospitalized.M1.MAF_0.1.perc	reference	0	0.9594	0.3046219	0.4348056	0.4836	0	?+--?-	7850	7	0	564112	413	1	422	0.49190184508323886
Hospitalized	ENSG00000096070	BRPF3	6	36196744	Hospitalized.M1.MAF_0.1.perc	reference	17.4	0.2979	0.981932	1.4018409	0.4836	1.4432239	?-?++?	6676	4	0	533347	55	0	59	0.010844973396126478
Hospitalized	ENSG00000185885	IFITM1	11	310041	Hospitalized.M1.MAF_0.1.perc	reference	0	1	0.8104752	1.1568643	0.4836	0	?+????	5281	1	0	500329	25	0	26	0.707952334627467
Susceptibility	ENSG00000130766	SESN2	1	28259518	Susceptibility.M1.MAF_0.1.perc	reference	0	0.8006	-0.21422069999999999	0.3058028	0.4836	0	+?--++	23302	11	0	571464	288	0	299	0.6556688741082104
Susceptibility	ENSG00000008517	IL32	16	3065297	Susceptibility.M1.MAF_0.1.perc	reference	0	0.9984	-0.1168203	0.1667591	0.4836	0	-?----	25680	36	0	584833	997	0	1033	0.3591574511734885
Susceptibility	ENSG00000064490	RFXANK	19	19192229	Susceptibility.M1.MAF_0.1.perc	reference	0	0.9908	-0.3169153	0.4524007	0.4836	0	??----	24295	5	0	571715	127	0	132	0.6664984906497653
Susceptibility	ENSG00000169548	ZNF280A	22	22513736	Susceptibility.M1.MAF_0.1.perc	reference	27.9	0.2359	0.278321	0.3972815	0.4836	0.2172002	-?++--	24707	26	0	578842	337	0	363	0.4952931266744372
Severe	ENSG00000204510	PRAMEF7	1	12916610	Severe.M1.MAF_1.perc	reference	65.8	0.08727	1.436027	2.0500484	0.4836	5.9972152	?-+???	3417	3	1	551228	150	3	161	0.5087197751201417
Severe	ENSG00000119314	PTBP3	9	112217716	Severe.M1.MAF_1.perc	reference	48.9	0.1182	0.6809767	0.9720746	0.4836	1.8121814	?-+?-+	4174	3	0	567945	249	0	252	0.5294838073272405
Severe	ENSG00000182489	XKRX	23	100913445	Severe.M1.MAF_1.perc	reference	0	0.9992	-0.7565031	1.0800324	0.4836	0	?--??-	1809	0	0	517930	24	11	46	0.4812828846357312
Hospitalized	ENSG00000197273	GUCA2A	1	42162690	Hospitalized.M1.MAF_1.perc	reference	0	0.8433	0.2809234	0.4009877	0.4836	0	?+----	9626	16	0	565814	495	0	511	0.7505086294751248
Hospitalized	ENSG00000059728	MXD1	2	69897688	Hospitalized.M1.MAF_1.perc	reference	84.7	0.01069	2.1189902	3.0245612	0.4836	15.5021339	?-?+??	5275	1	0	532141	35	0	36	0.571161480884157
Hospitalized	ENSG00000164379	FOXQ1	6	1312098	Hospitalized.M1.MAF_1.perc	reference	0	0.9754	-0.4459053	0.636603	0.4836	0	?---??	7475	5	0	568026	188	0	193	0.6901634438853539
Hospitalized	ENSG00000096070	BRPF3	6	36196744	Hospitalized.M1.MAF_1.perc	reference	17.4	0.2979	0.981932	1.4018409	0.4836	1.4432239	?-?++?	6676	4	0	533347	55	0	59	0.010844973396126478
Hospitalized	ENSG00000176410	DNAJC30	7	73680918	Hospitalized.M1.MAF_1.perc	reference	15.9	0.3132	0.5748608	0.8205611	0.4836	0.6099754	?-+-+-	7689	3	0	565586	150	0	153	0.7654643457213982
Hospitalized	ENSG00000185885	IFITM1	11	310041	Hospitalized.M1.MAF_1.perc	reference	0	1	0.8104752	1.1568643	0.4836	0	?+????	5281	1	0	500329	25	0	26	0.707952334627467
Susceptibility	ENSG00000064490	RFXANK	19	19192229	Susceptibility.M1.MAF_1.perc	reference	0	0.9908	-0.3169153	0.4524007	0.4836	0	??----	24295	5	0	571715	127	0	132	0.6664984906497653
Susceptibility	ENSG00000204653	ASPDH	19	50511600	Susceptibility.M1.MAF_1.perc	reference	3.7	0.3859	0.199272	0.2844688	0.4836	0.0185562	+?+--+	24867	17	0	578594	269	1	288	0.021384269085092226
Severe	ENSG00000188582	PAQR9	3	142949164	Severe.M3.MAF_0.1.perc	reference	0	0.812	0.5183354	0.7398411	0.4836	0	?++?--	3618	2	0	563261	339	0	341	0.616452689639057
Severe	ENSG00000177300	CLDN22	4	183318100	Severe.M3.MAF_0.1.perc	reference	18.8	0.2948	0.5164431	0.7372309	0.4836	0.6133226	-+-?++	3901	7	0	562559	551	0	558	0.4588984991734872
Hospitalized	ENSG00000186146	DEFB131A	4	9444534	Hospitalized.M3.MAF_0.1.perc	reference	0	0.9594	0.3046219	0.4348056	0.4836	0	?+--?-	7850	7	0	564112	413	1	422	0.49190184508323886
Hospitalized	ENSG00000162009	SSTR5	16	1078781	Hospitalized.M3.MAF_0.1.perc	reference	0	0.5707	0.1724038	0.2461203	0.4836	0	?+---+	10401	30	0	558969	1287	0	1317	0.7943876229922628
Susceptibility	ENSG00000143178	TBX19	1	168280877	Susceptibility.M3.MAF_0.1.perc	reference	9.3	0.3536	-0.1991539	0.2842987	0.4836	0.0774677	+?---+	25733	39	0	577570	1151	0	1190	0.20532555391691026
Susceptibility	ENSG00000106089	STX1A	7	73699206	Susceptibility.M3.MAF_0.1.perc	reference	58.4	0.04736	0.6596406	0.941727	0.4836	2.0945558	-?-+-+	23589	9	0	569538	275	0	284	0.23974912274267043
Susceptibility	ENSG00000008517	IL32	16	3065297	Susceptibility.M3.MAF_0.1.perc	reference	0	0.9984	-0.1168203	0.1667591	0.4836	0	-?----	25680	36	0	584833	997	0	1033	0.3591574511734885
Susceptibility	ENSG00000101307	SIRPB1	20	1561385	Susceptibility.M3.MAF_0.1.perc	reference	0	0.5631	0.1543849	0.2204041	0.4836	0	-?++-+	25622	27	0	590486	496	10	543	0.9584455436151038
Severe	ENSG00000188582	PAQR9	3	142949164	Severe.M3.MAF_1.perc	reference	0	0.812	0.5183354	0.7398411	0.4836	0	?++?--	3618	2	0	563261	339	0	341	0.616452689639057
Hospitalized	ENSG00000158488	CD1E	1	158353696	Hospitalized.M3.MAF_1.perc	reference	0	0.898	0.2003021	0.2859048	0.4836	0	?+----	9998	16	0	581465	1050	2	1070	0.46840797160159714
Hospitalized	ENSG00000145861	C1QTNF2	5	160347754	Hospitalized.M3.MAF_1.perc	reference	0	0.8972	0.146957	0.2097578	0.4836	0	?+---+	11060	49	0	567921	1752	2	1805	0.4829481813443632
Hospitalized	ENSG00000111300	NAA25	12	112026689	Hospitalized.M3.MAF_1.perc	reference	0	0.98	-0.1664837	0.2376322	0.4836	0	?----+	10982	20	0	568366	1522	0	1542	0.35252379501775716
Hospitalized	ENSG00000168229	PTGDR	14	52267698	Hospitalized.M3.MAF_1.perc	reference	0	0.517	-0.1597636	0.2280502	0.4836	0	?-+---	11811	27	0	570828	1001	0	1028	0.7372124098198716
Susceptibility	ENSG00000198799	LRIG2	1	113073198	Susceptibility.M3.MAF_1.perc	reference	0	0.7431	-0.0697593	0.0995869	0.4836	0	-?-++-	26481	116	0	580448	2376	4	2500	0.3028823601256459
Susceptibility	ENSG00000106089	STX1A	7	73699206	Susceptibility.M3.MAF_1.perc	reference	58.4	0.04736	0.6596406	0.941727	0.4836	2.0945558	-?-+-+	23589	9	0	569538	275	0	284	0.23974912274267043
Severe	ENSG00000073417	PDE8A	15	84980440	Severe.M4.MAF_0.1.perc	reference	58.4	0.03466	0.4265458	0.6089459	0.4836	1.0386638	+-+-+-	4614	30	0	567193	4058	1	4090	0.7406325503557842
Severe	ENSG00000102878	HSF4	16	67164681	Severe.M4.MAF_0.1.perc	reference	0	0.7707	0.164512	0.2348227	0.4836	0	+++-+-	4510	29	0	568197	3193	4	3230	0.18851011346896704
Severe	ENSG00000167645	YIF1B	19	38303558	Severe.M4.MAF_0.1.perc	reference	0	0.9742	-0.2096886	0.2993376	0.4836	0	+-----	4304	14	0	564829	1866	1	1882	0.6001256892131792
Severe	ENSG00000215455	KRTAP10-1	21	44538981	Severe.M4.MAF_0.1.perc	reference	0	0.7412	0.2015147	0.2876672	0.4836	0	++--?-	4488	25	0	566869	2454	2	2483	0.8651136532687854
Severe	ENSG00000142173	COL6A2	21	46098112	Severe.M4.MAF_0.1.perc	reference	36.9	0.1603	0.1818096	0.2595537	0.4836	0.1361376	+-+-+-	4906	99	0	570620	14902	4	15009	0.5906821880970621
Hospitalized	ENSG00000186509	OR9Q1	11	58023881	Hospitalized.M4.MAF_0.1.perc	reference	0	0.5467	0.1539597	0.219779	0.4836	0	-++--+	10477	33	0	569245	1505	0	1538	0.8013434234064608
Susceptibility	ENSG00000116774	OLFML3	1	113979391	Susceptibility.M4.MAF_0.1.perc	reference	0	0.9725	0.0734282	0.1048093	0.4836	0	+?++-+	27126	112	0	591861	2403	1	2517	0.874673081131391
Susceptibility	ENSG00000164188	RANBP3L	5	36246913	Susceptibility.M4.MAF_0.1.perc	reference	0	0.6243	0.0833673	0.1190164	0.4836	0	-?+-++	27076	90	0	590822	1820	2	1914	0.7371029282748749
Susceptibility	ENSG00000171862	PTEN	10	87863625	Susceptibility.M4.MAF_0.1.perc	reference	0	0.6758	0.1149069	0.1640251	0.4836	0	-?++-+	23238	45	0	576827	882	0	927	0.03338198851005336
Susceptibility	ENSG00000137767	SQOR	15	45631148	Susceptibility.M4.MAF_0.1.perc	reference	0	0.8946	-0.0659047	0.0940784	0.4836	0	-?----	27185	124	1	589411	2880	3	3012	0.4929655363409079
Susceptibility	ENSG00000100031	GGT1	22	24594811	Susceptibility.M4.MAF_0.1.perc	reference	0	0.657	-0.0506096	0.0722482	0.4836	0	-?-+--	25940	199	2	591631	5020	0	5223	0.6800325420466139
Severe	ENSG00000164761	TNFRSF11B	8	118923557	Severe.M4.MAF_1.perc	reference	0	0.8998	-0.1732642	0.2473254	0.4836	0	--+-+-	4607	19	0	566134	2734	1	2755	0.5914050260605801
Severe	ENSG00000117592	PRDX6	1	173477330	Severe.M1.MAF_0.1.perc	reference	0	0.9995	-0.558238	0.7971546	0.4837	0	?--??-	3454	2	0	551758	284	0	286	0.5253222153056012
Severe	ENSG00000118849	RARRES1	3	158696892	Severe.M1.MAF_0.1.perc	reference	0	0.9077	0.4465471	0.6376123	0.4837	0	?+-++-	3818	5	0	564071	161	0	166	0.906369504421902
Severe	ENSG00000015676	NUDCD3	7	44379119	Severe.M1.MAF_0.1.perc	reference	0	0.8866	1.0105481	1.4427378	0.4837	0	?+???-	1617	0	0	539291	96	0	96	0.4569171452618798
Severe	ENSG00000104626	ERI1	8	9002147	Severe.M1.MAF_0.1.perc	reference	0	0.9681	-0.3466702	0.4949961	0.4837	0	?--?--	2412	2	0	565091	804	2	810	0.15335825199395584
Severe	ENSG00000273749	CYFIP1	15	22867052	Severe.M1.MAF_0.1.perc	reference	0	0.976	0.6924291	0.9885728	0.4837	0	?+-+--	2282	3	0	562582	203	0	206	0.9497475498190385
Severe	ENSG00000278499	NPAP1L	16	60358455	Severe.M1.MAF_0.1.perc	reference	0	0.9997	-1.0284509	1.468555	0.4837	0	?--??-	1318	0	0	409588	92	0	92	0.4837
Severe	ENSG00000089820	ARHGAP4	23	153907367	Severe.M1.MAF_0.1.perc	reference	0	0.7884	0.8425593	1.2030224	0.4837	0	?+-?-?	2353	1	1	512629	40	27	97	0.04318242123863414
Hospitalized	ENSG00000184313	MROH7	1	54641754	Hospitalized.M1.MAF_0.1.perc	reference	15.7	0.3143	0.2428975	0.3468159	0.4837	0.1112906	?++---	11114	27	0	581626	730	0	757	0.6665390037171399
Hospitalized	ENSG00000104635	SLC39A14	8	22367278	Hospitalized.M1.MAF_0.1.perc	reference	0	0.8592	0.9862035	1.4081315	0.4837	0	?+-???	5430	1	0	538216	52	0	53	0.20581606428700394
Hospitalized	ENSG00000172927	MYEOV	11	69294151	Hospitalized.M1.MAF_0.1.perc	reference	0	0.919	0.440712	0.6292789	0.4837	0	?+--?-	8200	8	0	562317	230	0	238	0.6665461727542995
Hospitalized	ENSG00000140798	ABCC12	16	48081006	Hospitalized.M1.MAF_0.1.perc	reference	0	0.5289	0.1934687	0.2762404	0.4837	0	?-+--+	10442	26	0	582207	973	0	999	0.6280451155282119
Severe	ENSG00000117425	PTCH2	1	44819844	Severe.M1.MAF_1.perc	reference	0	0.9096	-0.2732117	0.3901208	0.4837	0	?-+---	4116	10	0	566585	869	0	879	0.5687552816007942
Severe	ENSG00000117592	PRDX6	1	173477330	Severe.M1.MAF_1.perc	reference	0	0.9995	-0.558238	0.7971546	0.4837	0	?--??-	3454	2	0	551758	284	0	286	0.5253222153056012
Severe	ENSG00000134020	PEBP4	8	22713251	Severe.M1.MAF_1.perc	reference	0	0.997	0.3609262	0.5153801	0.4837	0	?++?+-	3703	7	0	564143	464	0	471	0.45439869866558236
Severe	ENSG00000278499	NPAP1L	16	60358455	Severe.M1.MAF_1.perc	reference	0	0.9997	-1.0284509	1.468555	0.4837	0	?--??-	1318	0	0	409588	92	0	92	0.4837
Severe	ENSG00000197016	ZNF470	19	56567468	Severe.M1.MAF_1.perc	reference	0	0.8065	0.2530379	0.3612719	0.4837	0	?+-++-	4625	12	0	569780	887	1	901	0.8804136185008351
Severe	ENSG00000101134	DOK5	20	54475593	Severe.M1.MAF_1.perc	reference	10.4	0.3408	0.5901203	0.8425775	0.4837	0.3611641	?-+?--	3650	4	0	565304	237	0	241	0.9648097114268843
Severe	ENSG00000089820	ARHGAP4	23	153907367	Severe.M1.MAF_1.perc	reference	0	0.7884	0.8425593	1.2030224	0.4837	0	?+-?-?	2353	1	1	512629	40	27	97	0.04318242123863414
Hospitalized	ENSG00000172927	MYEOV	11	69294151	Hospitalized.M1.MAF_1.perc	reference	0	0.919	0.440712	0.6292789	0.4837	0	?+--?-	8200	8	0	562317	230	0	238	0.6665461727542995
Susceptibility	ENSG00000121318	TAS2R10	12	10825317	Susceptibility.M1.MAF_1.perc	reference	18.5	0.2968	-0.2705239	0.3862282	0.4837	0.1977931	-?+---	25805	95	0	578813	2006	3	2107	0.38810266425988255
Severe	ENSG00000174950	CD164L2	1	27379176	Severe.M3.MAF_0.1.perc	reference	37	0.2044	1.1888525	1.6975594	0.4837	3.6382529	?-+??-	3612	2	0	552814	259	1	263	0.6861121508678274
Severe	ENSG00000278499	NPAP1L	16	60358455	Severe.M3.MAF_0.1.perc	reference	0	0.9997	-1.0284509	1.468555	0.4837	0	?--??-	1318	0	0	409588	92	0	92	0.4837
Hospitalized	ENSG00000130005	GAMT	19	1397026	Hospitalized.M3.MAF_0.1.perc	reference	0	0.6865	0.1668672	0.2382785	0.4837	0	?+----	10549	25	0	579547	1481	0	1506	0.9038021642693821
Hospitalized	ENSG00000100365	NCF4	22	36860988	Hospitalized.M3.MAF_0.1.perc	reference	22.8	0.2741	-0.3306055	0.4720094	0.4837	0.2586373	?+--?-	10230	18	0	579363	1246	0	1264	0.6359167877630301
Susceptibility	ENSG00000150456	EEF1AKMT1	13	20728731	Susceptibility.M3.MAF_0.1.perc	reference	0	0.9729	-0.1083668	0.1547175	0.4837	0	+?---?	25015	42	0	573150	1063	2	1109	0.5139350065368417
Susceptibility	ENSG00000169314	C22orf15	22	23762990	Susceptibility.M3.MAF_0.1.perc	reference	37.2	0.1888	0.3193758	0.4559747	0.4837	0.3156436	-?++-?	24580	27	0	586611	422	0	449	0.5153867962156429
Severe	ENSG00000103313	MEFV	16	3242027	Severe.M3.MAF_1.perc	reference	0	0.8813	0.3197084	0.4565038	0.4837	0	?++?+-	3884	7	0	567104	562	2	573	0.9975947455243026
Severe	ENSG00000278499	NPAP1L	16	60358455	Severe.M3.MAF_1.perc	reference	0	0.9997	-1.0284509	1.468555	0.4837	0	?--??-	1318	0	0	409588	92	0	92	0.4837
Severe	ENSG00000130545	CRB3	19	6463777	Severe.M3.MAF_1.perc	reference	53.3	0.09244	0.7115499	1.0160081	0.4837	1.9083947	?-+?--	2389	4	0	565331	179	0	183	0.3308694403915733
Severe	ENSG00000131080	EDA2R	23	66595637	Severe.M3.MAF_1.perc	reference	0	0.6795	0.5468214	0.7807494	0.4837	0	?+-?+-	3573	2	1	525123	37	20	81	0.20669545766001607
Hospitalized	ENSG00000125611	CHCHD5	2	112584240	Hospitalized.M3.MAF_1.perc	reference	31.4	0.2119	0.2526503	0.360732	0.4837	0.1942405	?-+++-	9561	34	1	567797	1111	2	1151	0.46880908922101155
Hospitalized	ENSG00000100351	GRAP2	22	39901084	Hospitalized.M3.MAF_1.perc	reference	0	0.8796	0.2698385	0.3852792	0.4837	0	?+-+?-	9267	11	0	567473	623	1	636	0.023465629046087073
Susceptibility	ENSG00000112078	KCTD20	6	36442767	Susceptibility.M3.MAF_1.perc	reference	0	0.5466	-0.0795073	0.1135319	0.4837	0	-+-+--	27206	90	0	584936	1861	2	1955	0.72440408486480945
Susceptibility	ENSG00000149742	SLC22A9	11	63369785	Susceptibility.M3.MAF_1.perc	reference	15.3	0.3169	0.1731783	0.2472703	0.4837	0.0689302	+?-+++	27070	68	0	591668	1451	1	1521	0.3834203672182362
Susceptibility	ENSG00000166822	TMEM170A	16	75443054	Susceptibility.M3.MAF_1.perc	reference	0	0.8253	-0.090605	0.1293687	0.4837	0	-?---+	26002	63	0	578817	1528	0	1591	0.4921506768464799
Severe	ENSG00000278499	NPAP1L	16	60358455	Severe.M4.MAF_0.1.perc	reference	0	0.9997	-1.0284509	1.468555	0.4837	0	?--??-	1318	0	0	409588	92	0	92	0.4837
Susceptibility	ENSG00000196329	GIMAP5	7	150722253	Susceptibility.M4.MAF_0.1.perc	reference	0	0.9539	0.0879804	0.1256223	0.4837	0	+?++-+	22960	74	0	573868	1622	0	1696	0.9503268420037234
Susceptibility	ENSG00000168913	ENHO	9	34521043	Susceptibility.M4.MAF_0.1.perc	reference	0	0.9966	-0.1901073	0.2714216	0.4837	0	-?---+	23889	13	0	577148	352	0	365	0.7801569904682872
Susceptibility	ENSG00000196248	OR10S1	11	123976661	Susceptibility.M4.MAF_0.1.perc	reference	0	0.5191	0.0875291	0.1249703	0.4837	0	-?++-+	26482	77	0	580447	1743	0	1820	0.5010055052616715
Severe	ENSG00000177414	UBE2U	1	64203627	Severe.M4.MAF_1.perc	reference	0	0.9899	-0.1505441	0.2149494	0.4837	0	?-----	4438	24	0	565916	4458	5	4492	0.01733258820877148
Severe	ENSG00000105953	OGDH	7	44606572	Severe.M4.MAF_1.perc	reference	1.7	0.4056	-0.1102458	0.1574165	0.4837	0.0077068	-----+	4685	64	0	568730	14780	13	14870	0.26074080388573406
Severe	ENSG00000100577	GSTZ1	14	77320996	Severe.M4.MAF_1.perc	reference	0	0.8633	-0.16707	0.2385661	0.4837	0	------	4828	29	0	568024	3496	9	3543	0.9365421966960368
Severe	ENSG00000278499	NPAP1L	16	60358455	Severe.M4.MAF_1.perc	reference	0	0.9997	-1.0284509	1.468555	0.4837	0	?--??-	1318	0	0	409588	92	0	92	0.4837
Severe	ENSG00000186326	RGS9BP	19	32675848	Severe.M4.MAF_1.perc	reference	37.1	0.1739	0.2339472	0.3340494	0.4837	0.1911023	+-++?+	4266	23	0	562676	2510	2	2537	0.5523267070704729
Hospitalized	ENSG00000138185	ENTPD1	10	95711779	Hospitalized.M4.MAF_1.perc	reference	29.5	0.2246	-0.2008186	0.2867359	0.4837	0.134081	?---+-	12031	139	0	582939	10437	25	10626	0.6331770847789009
Hospitalized	ENSG00000105552	BCAT2	19	48795062	Hospitalized.M4.MAF_1.perc	reference	0	0.7208	-0.0970241	0.1385211	0.4837	0	?--++-	12064	75	0	583217	4147	3	4228	0.755497381111502
Severe	ENSG00000111653	ING4	12	6650301	Severe.M1.MAF_0.1.perc	reference	0	0.6121	0.6076925	0.8679453	0.4838	0	?++??-	3052	1	0	551118	145	0	146	0.3577778220045284
Severe	ENSG00000136146	MED4	13	48053323	Severe.M1.MAF_0.1.perc	reference	25.1	0.2633	0.8897115	1.2707011	0.4838	1.326118	?-+??-	1749	1	0	558569	118	0	119	0.6917294161283207
Hospitalized	ENSG00000253598	SLC10A5	8	81693631	Hospitalized.M1.MAF_0.1.perc	reference	60.1	0.05704	0.6696919	0.9563624	0.4838	1.9965179	?-+-?+	6424	3	0	562590	141	0	144	0.40926045494714536
Hospitalized	ENSG00000147140	NONO	23	71254814	Hospitalized.M1.MAF_0.1.perc	reference	0	1	0.9614418	1.3732094	0.4838	0	?+????	5157	0	1	499833	10	19	50	0.8745419104793042
Susceptibility	ENSG00000279270	OR52R1	11	4803433	Susceptibility.M1.MAF_0.1.perc	reference	0	0.6028	-0.6227277	0.8893718	0.4838	0	??--??	2573	1	0	50699	29	0	30	0.8114049725880653
Susceptibility	ENSG00000181704	YIPF6	23	68498562	Susceptibility.M1.MAF_0.1.perc	reference	0	1	-1.3990340000000001	1.9978137	0.4838	0	??-???	14321	0	0	394717	2	1	4	0.249978784924335
Severe	ENSG00000111653	ING4	12	6650301	Severe.M1.MAF_1.perc	reference	0	0.6121	0.6076925	0.8679453	0.4838	0	?++??-	3052	1	0	551118	145	0	146	0.3577778220045284
Severe	ENSG00000132938	MTUS2	13	28820339	Severe.M1.MAF_1.perc	reference	0	0.9985	-0.8575934	1.2247073	0.4838	0	?--+?-	3450	5	0	549423	183	0	188	0.7256996286657543
Severe	ENSG00000100813	ACIN1	14	23058564	Severe.M1.MAF_1.perc	reference	0	0.9793	-0.3128217	0.446771	0.4838	0	?--?--	3588	5	0	563053	1251	0	1256	0.5801846346644024
Severe	ENSG00000168398	BDKRB2	14	96204679	Severe.M1.MAF_1.perc	reference	0	0.9998	-0.5130592	0.7327529	0.4838	0	?-----	2291	1	0	561516	814	1	817	0.19530424417416647
Hospitalized	ENSG00000198183	BPIFA1	20	33235995	Hospitalized.M1.MAF_1.perc	reference	0	0.772	0.2232381	0.3188071	0.4838	0	?+-?+-	9535	16	0	578591	653	0	669	0.7114057786111334
Hospitalized	ENSG00000147140	NONO	23	71254814	Hospitalized.M1.MAF_1.perc	reference	0	1	0.9614418	1.3732094	0.4838	0	?+????	5157	0	1	499833	10	19	50	0.8745419104793042
Susceptibility	ENSG00000127418	FGFRL1	4	1009936	Susceptibility.M1.MAF_1.perc	reference	12.2	0.3362	-0.1582103	0.2259265	0.4838	0.0539463	-?--++	24329	78	0	572434	2081	0	2159	0.3060152639978493
Susceptibility	ENSG00000166507	NDST2	10	73801911	Susceptibility.M1.MAF_1.perc	reference	0	0.918	0.2683189	0.3831973	0.4838	0	-?++--	24297	11	0	585923	205	0	216	0.4744879430660427
Susceptibility	ENSG00000181704	YIPF6	23	68498562	Susceptibility.M1.MAF_1.perc	reference	0	1	-1.3990340000000001	1.9978137	0.4838	0	??-???	14321	0	0	394717	2	1	4	0.249978784924335
Severe	ENSG00000007908	SELE	1	169722640	Severe.M3.MAF_0.1.perc	reference	5.8	0.3738	0.4344509	0.6205191	0.4838	0.2146034	?-+-+-	4204	8	0	567461	524	0	532	0.6985501384668793
Severe	ENSG00000182551	ADI1	2	3497366	Severe.M3.MAF_0.1.perc	reference	0	0.9993	-0.2637725	0.3767056	0.4838	0	------	4698	9	0	569811	1328	1	1339	0.7769171440028959
Severe	ENSG00000163072	NOSTRIN	2	168786539	Severe.M3.MAF_0.1.perc	reference	0	0.4805	-0.3362675	0.4801904	0.4838	0	?--?+-	4045	4	0	567694	781	3	791	0.42074131320661123
Severe	ENSG00000105887	MTPN	7	135926760	Severe.M3.MAF_0.1.perc	reference	0	0.9995	-1.012923	1.4465183	0.4838	0	?-???-	1579	0	0	509011	118	0	118	0.7524090397684147
Hospitalized	ENSG00000134444	RELCH	18	62187255	Hospitalized.M3.MAF_0.1.perc	reference	0	0.6531	0.1495445	0.2135946	0.4838	0	?+-+-+	11265	29	1	569985	1518	1	1551	0.06844595965959907
Susceptibility	ENSG00000137462	TLR2	4	153684070	Susceptibility.M3.MAF_0.1.perc	reference	0	0.7992	-0.0880722	0.1257757	0.4838	0	-?-+--	24610	59	0	575009	1604	0	1663	0.22790380340909036
Susceptibility	ENSG00000137094	DNAJB5	9	34989641	Susceptibility.M3.MAF_0.1.perc	reference	44.8	0.1237	0.6343039	0.9057917	0.4838	1.6580918	-?-+++	22980	10	0	573062	367	0	377	0.48582993102064054
Susceptibility	ENSG00000130948	HSD17B3	9	96235306	Susceptibility.M3.MAF_0.1.perc	reference	38.7	0.1634	0.3804697	0.543431	0.4838	0.5597626	+?+-++	26862	66	0	590805	1200	0	1266	0.9182115190437365
Susceptibility	ENSG00000088930	XRN2	20	21303331	Susceptibility.M3.MAF_0.1.perc	reference	0	0.5162	-0.0823241	0.1175587	0.4838	0	-?----	25840	75	0	576354	1895	1	1972	0.48726510694077524
Severe	ENSG00000153802	TMPRSS11D	4	67820876	Severe.M3.MAF_1.perc	reference	0	0.9828	-0.2031112	0.2900792	0.4838	0	+-----	4649	9	0	568643	2120	4	2137	0.973277931697273
Severe	ENSG00000105887	MTPN	7	135926760	Severe.M3.MAF_1.perc	reference	0	0.9995	-1.012923	1.4465183	0.4838	0	?-???-	1579	0	0	509011	118	0	118	0.7524090397684147
Severe	ENSG00000181927	OR4P4	11	55635113	Severe.M3.MAF_1.perc	reference	0	0.7618	0.3361415	0.480062	0.4838	0	?-+?--	3600	7	0	532345	252	34	327	0.8549561401242687
Severe	ENSG00000104872	PIH1D1	19	49446298	Severe.M3.MAF_1.perc	reference	0	0.9911	-0.337547	0.4820833	0.4838	0	?--+?-	3861	5	0	554358	766	0	771	0.5856918750815149
Susceptibility	ENSG00000198818	SFT2D1	6	166319728	Susceptibility.M3.MAF_1.perc	reference	0	0.7945	0.1572329	0.2245628	0.4838	0	-?+---	25189	26	0	587080	478	0	504	0.6258120521020145
Susceptibility	ENSG00000130948	HSD17B3	9	96235306	Susceptibility.M3.MAF_1.perc	reference	38.7	0.1634	0.3804697	0.543431	0.4838	0.5597626	+?+-++	26862	66	0	590805	1200	0	1266	0.9182115190437365
Susceptibility	ENSG00000152749	GPR180	13	94601857	Susceptibility.M3.MAF_1.perc	reference	0	0.7351	0.0894038	0.1276942	0.4838	0	-?+--+	26908	76	0	591103	1673	0	1749	0.44592199081709155
Severe	ENSG00000196369	SRGAP2B	1	144887265	Severe.M4.MAF_0.1.perc	reference	0	0.7601	-0.3051478	0.4357927	0.4838	0	?-+??-	4026	10	0	562876	188	3	204	0.6715021796998214
Severe	ENSG00000158987	RAPGEF6	5	131423921	Severe.M4.MAF_0.1.perc	reference	18.6	0.2928	-0.1350704	0.1929136	0.4838	0.04487	+---+-	4883	58	0	570490	7520	5	7588	0.2675467300854034
Severe	ENSG00000198798	MAGEB3	23	30230436	Severe.M4.MAF_0.1.perc	reference	0	0.9997	-0.653558	0.9333007	0.4838	0	?--??-	1998	0	0	518298	79	53	185	0.8276022899113029
Hospitalized	ENSG00000112378	PERP	6	138088505	Hospitalized.M4.MAF_0.1.perc	reference	59	0.04489	0.5216101	0.7450165	0.4838	1.4204351	?-+-+-	11503	23	0	567831	1053	0	1076	0.48963094027088505
Hospitalized	ENSG00000168589	DYNLRB2	16	80540734	Hospitalized.M4.MAF_0.1.perc	reference	0	0.9534	0.1853816	0.2647406	0.4838	0	?++-++	11090	25	0	581805	1128	0	1153	0.7467720209433397
Susceptibility	ENSG00000162377	COA7	1	52684449	Susceptibility.M4.MAF_0.1.perc	reference	8.2	0.36	-0.1465453	0.2093011	0.4838	0.0272433	-?---+	26317	48	0	579880	998	2	1050	0.28600805331142165
Susceptibility	ENSG00000170955	CAVIN3	11	6318946	Susceptibility.M4.MAF_0.1.perc	reference	0	0.4092	-0.0813741	0.116219	0.4838	0	+?--+-	25114	80	0	586778	1877	2	1961	0.7570130927419448
Susceptibility	ENSG00000186976	EFCAB6	22	43528744	Susceptibility.M4.MAF_0.1.perc	reference	0	0.5891	-0.0358851	0.051252	0.4838	0	-?----	27126	422	0	591861	10196	4	10626	0.3030793271165608
Severe	ENSG00000254685	FPGT	1	74198212	Severe.M4.MAF_1.perc	reference	0	0.4214	-0.093498	0.133539	0.4838	0	?-+-+-	4675	82	0	570238	11981	19	12101	0.20501054434985516
Severe	ENSG00000198798	MAGEB3	23	30230436	Severe.M4.MAF_1.perc	reference	0	0.9997	-0.653558	0.9333007	0.4838	0	?--??-	1998	0	0	518298	79	53	185	0.8276022899113029
Hospitalized	ENSG00000133226	SRRM1	1	24631716	Hospitalized.M4.MAF_1.perc	reference	17.6	0.3023	-0.1131515	0.1615808	0.4838	0.0328428	?+-+--	12124	333	1	583311	22807	50	23242	0.8374924535983597
Hospitalized	ENSG00000106688	SLC1A1	9	4490468	Hospitalized.M4.MAF_1.perc	reference	36	0.1815	0.1936145	0.2765259	0.4838	0.1334676	?+-+-+	11603	137	1	581421	7264	9	7421	0.03204800317994222
Susceptibility	ENSG00000082898	XPO1	2	61476032	Susceptibility.M4.MAF_1.perc	reference	0	0.9906	-0.0916988	0.1309565	0.4838	0	-?-+-+	25944	66	0	585889	1506	2	1576	0.661836706023404
Susceptibility	ENSG00000171368	TPPP	5	659862	Susceptibility.M4.MAF_1.perc	reference	0	0.5736	0.0697495	0.0996213	0.4838	0	-?++--	26425	122	0	586767	2595	0	2717	0.33857080993573474
Susceptibility	ENSG00000117971	CHRNB4	15	78624111	Susceptibility.M4.MAF_1.perc	reference	3	0.3897	0.0465392	0.0664629	0.4838	0.0017225	-?++--	26792	383	0	589988	8374	13	8783	0.9348856003886993
Severe	ENSG00000163106	HPGDS	4	94298535	Severe.M1.MAF_0.1.perc	reference	0	0.9963	-0.5265007	0.7521729	0.4839	0	---?--	2421	0	0	564792	307	0	307	0.5290188294113471
Hospitalized	ENSG00000205629	LCMT1	16	25111731	Hospitalized.M1.MAF_0.1.perc	reference	0	0.9885	-0.5101507	0.7286697	0.4839	0	?-----	9281	5	0	563635	140	0	145	0.2042465560630763
Susceptibility	ENSG00000187005	KRTAP21-1	21	30755015	Susceptibility.M1.MAF_0.1.perc	reference	42.9	0.1734	-0.3975056	0.5677933	0.4839	0.4815962	??--?-	20942	1	0	512268	38	0	39	0.3957916994876213
Severe	ENSG00000165192	ASB11	23	15281697	Severe.M1.MAF_1.perc	reference	0	0.9989	-0.6870378	0.9814296	0.4839	0	?--?--	2274	0	0	522642	74	31	136	0.03531072246195958
Susceptibility	ENSG00000278705	H4C2	6	26026815	Susceptibility.M1.MAF_1.perc	reference	1.4	0.3985	-0.0882508	0.1260667	0.4839	0.0051109	+?----	26265	91	0	579580	2409	3	2506	0.8638050882881156
Susceptibility	ENSG00000187005	KRTAP21-1	21	30755015	Susceptibility.M1.MAF_1.perc	reference	42.9	0.1734	-0.3975056	0.5677933	0.4839	0.4815962	??--?-	20942	1	0	512268	38	0	39	0.3957916994876213
Severe	ENSG00000163535	SGO2	2	200510008	Severe.M3.MAF_0.1.perc	reference	0	0.7808	0.2973189	0.4247266	0.4839	0	?++-+-	4406	8	0	569150	863	0	871	0.4935764576414371
Severe	ENSG00000130038	CRACR2A	12	3606633	Severe.M3.MAF_0.1.perc	reference	0	0.8353	-0.191532	0.2735977	0.4839	0	-----+	4707	16	0	570066	2013	0	2029	0.6474119264539939
Severe	ENSG00000167862	MRPL58	17	75012670	Severe.M3.MAF_0.1.perc	reference	0	0.9656	-0.3769801	0.5384508	0.4839	0	?--??-	3498	4	0	561441	690	0	694	0.5530221398355952
Hospitalized	ENSG00000005073	HOXA11	7	27181157	Hospitalized.M3.MAF_0.1.perc	reference	0	0.9929	0.2441368	0.3487718	0.4839	0	?++-+-	9879	12	0	565915	726	0	738	0.7410000816032238
Susceptibility	ENSG00000066427	ATXN3	14	92044496	Susceptibility.M3.MAF_0.1.perc	reference	0	0.4612	-0.1305319	0.186475	0.4839	0	+?---+	26618	38	1	590964	752	3	798	0.5922407671600913
Hospitalized	ENSG00000105329	TGFB1	19	41301587	Hospitalized.M3.MAF_1.perc	reference	0	0.4578	-0.1764783	0.252123	0.4839	0	?--++-	11629	20	0	566218	1348	0	1368	0.6849206978164296
Susceptibility	ENSG00000130561	SAG	2	233307816	Susceptibility.M3.MAF_1.perc	reference	0	0.9863	-0.0737889	0.1054113	0.4839	0	-?--+-	27079	102	0	591673	2203	1	2307	0.7472036849432037
Susceptibility	ENSG00000157653	C9orf43	9	113410054	Susceptibility.M3.MAF_1.perc	reference	35.3	0.1856	0.2545838	0.3636423	0.4839	0.2134973	-?-+-+	26583	34	0	590669	694	0	728	0.8510008605612495
Susceptibility	ENSG00000158104	HPD	12	121839527	Susceptibility.M3.MAF_1.perc	reference	0	0.555	0.0663997	0.0948552	0.4839	0	-?+---	25650	129	0	576347	2770	3	2905	0.1712783192802185
Severe	ENSG00000213265	TSGA13	7	130668643	Severe.M4.MAF_0.1.perc	reference	0	0.9669	-0.248866	0.3554639	0.4839	0	+-++--	4471	9	0	566540	1239	0	1248	0.6771264238481783
Hospitalized	ENSG00000117697	NSL1	1	212726153	Hospitalized.M4.MAF_0.1.perc	reference	0	0.89	-0.1732049	0.2474331	0.4839	0	?-----	9859	19	0	575556	1524	0	1543	0.7304715338587189
Hospitalized	ENSG00000012983	MAP4K5	14	50418501	Hospitalized.M4.MAF_0.1.perc	reference	0	0.8104	-0.0975731	0.1393672	0.4839	0	?--++-	11543	64	0	581327	4426	1	4492	0.5851935327725081
Hospitalized	ENSG00000130254	SAFB2	19	5586999	Hospitalized.M4.MAF_0.1.perc	reference	51.7	0.08198	0.2165969	0.3094081	0.4839	0.2198534	?--+++	12064	84	0	583218	4402	3	4492	0.2399670161308977
Hospitalized	ENSG00000197620	EOLA1	23	149540355	Hospitalized.M4.MAF_0.1.perc	reference	0	0.7655	0.3545563	0.5064715	0.4839	0	?+--?-	8279	3	2	521436	117	40	204	0.7962777507350924
Susceptibility	ENSG00000099284	MACROH2A2	10	70052544	Susceptibility.M4.MAF_0.1.perc	reference	2.5	0.3925	0.0966184	0.1380258	0.4839	0.006548	+?+++-	26124	89	0	577307	1840	2	1933	0.3633295148587412
Susceptibility	ENSG00000198673	TAFA2	12	61708259	Susceptibility.M4.MAF_0.1.perc	reference	0	0.5228	-0.1402224	0.2003087	0.4839	0	-?-+--	24321	26	0	574871	650	0	676	0.6817488136085774
Susceptibility	ENSG00000102921	N4BP1	16	48538726	Susceptibility.M4.MAF_0.1.perc	reference	45.9	0.1165	-0.2223654	0.317617	0.4839	0.2031024	-?+-+-	25668	107	0	576960	2520	1	2629	0.9086133378658331
Susceptibility	ENSG00000187808	SOWAHD	23	119758588	Susceptibility.M4.MAF_0.1.perc	reference	0	0.8702	-0.1443611	0.2061947	0.4839	0	-?---?	22438	11	2	526903	193	94	396	0.3640877763880791
Severe	ENSG00000079462	PAFAH1B3	19	42297033	Severe.M4.MAF_1.perc	reference	0	0.986	-0.2042595	0.2918023	0.4839	0	+-+-+-	4828	17	0	568024	1710	0	1727	0.3502732036561551
Hospitalized	ENSG00000154305	MIA3	1	222618097	Hospitalized.M4.MAF_1.perc	reference	0	0.4608	-0.0427977	0.06113	0.4839	0	----++	12184	398	0	588228	23372	39	23848	0.06473559409971998
Hospitalized	ENSG00000100926	TM9SF1	14	24189149	Hospitalized.M4.MAF_1.perc	reference	45.5	0.1189	0.2034501	0.2906496	0.4839	0.1666868	?---++	10952	123	0	577247	7876	3	8005	0.8706325654084752
Susceptibility	ENSG00000104218	CSPP1	8	67062417	Susceptibility.M4.MAF_1.perc	reference	0	0.8968	-0.0258822	0.0369759	0.4839	0	+---+-	28017	855	3	596178	19234	38	20171	0.380679913235463
Severe	ENSG00000163875	MEAF6	1	37489993	Severe.M1.MAF_0.1.perc	reference	0	1	-1.013192	1.4476948	0.484	0	?-????	1562	0	0	530113	112	0	112	0.5166090456301169
Hospitalized	ENSG00000148824	MTG1	10	133394094	Hospitalized.M1.MAF_0.1.perc	reference	38.9	0.1786	0.6134922	0.8766139	0.484	1.1748168	?+-?+-	7646	6	0	565358	273	0	279	0.8587249763673925
Hospitalized	ENSG00000166159	LRTM2	12	1820267	Hospitalized.M1.MAF_0.1.perc	reference	0	0.9999	-1.0146533	1.4498736	0.484	0	?---??	5376	0	0	512918	36	0	36	0.9794108409480586
Susceptibility	ENSG00000185304	RGPD2	2	87755960	Susceptibility.M1.MAF_0.1.perc	reference	0	0.8677	0.189742	0.2711287	0.484	0	-?++--	22999	15	0	565036	277	1	294	0.460922004164799
Susceptibility	ENSG00000166069	TMCO5A	15	37921939	Susceptibility.M1.MAF_0.1.perc	reference	2.3	0.3932	0.2700912	0.3859153	0.484	0.0553121	-?++-+	24794	11	0	586482	249	0	260	0.8093801734097076
Susceptibility	ENSG00000132600	PRMT7	16	68310974	Susceptibility.M1.MAF_0.1.perc	reference	41.1	0.165	0.297229	0.4246868	0.484	0.2988053	+?-+?-	25711	48	0	585847	993	0	1041	0.8491974843567539
Susceptibility	ENSG00000170049	KCNAB3	17	7921859	Susceptibility.M1.MAF_0.1.perc	reference	65	0.02229	0.4457626	0.6368578	0.484	1.0804516	-?-+++	26983	34	0	591295	790	0	824	0.5669736447296261
Severe	ENSG00000179299	NSUN7	4	40749925	Severe.M1.MAF_1.perc	reference	0	0.9246	0.3774251	0.5393151	0.484	0	?+----	4127	7	0	566973	560	0	567	0.6272463044579326
Hospitalized	ENSG00000104635	SLC39A14	8	22367278	Hospitalized.M1.MAF_1.perc	reference	0	0.8593	0.9850823	1.4076125	0.484	0	?+-???	5430	1	0	538216	53	0	54	0.20581606428700394
Hospitalized	ENSG00000278195	SSTR3	22	37204237	Hospitalized.M1.MAF_1.perc	reference	0	0.7897	0.4350002	0.6214845	0.484	0	?+--?-	6136	3	0	560972	227	0	230	0.9802022639452125
Susceptibility	ENSG00000147316	MCPH1	8	6406596	Susceptibility.M1.MAF_1.perc	reference	0	0.7925	-0.0898522	0.1283914	0.484	0	+?--+-	26826	63	0	589799	1568	2	1635	0.42550778382915033
Severe	ENSG00000117500	TMED5	1	93149742	Severe.M3.MAF_0.1.perc	reference	0	0.9981	-0.3297637	0.471209	0.484	0	?-----	4217	5	0	555401	773	1	780	0.4898973812044157
Severe	ENSG00000104341	LAPTM4B	8	97775057	Severe.M3.MAF_0.1.perc	reference	0	0.9538	-0.2395527	0.3422539	0.484	0	?--?--	4057	10	0	566631	1807	0	1817	0.6172172141995244
Severe	ENSG00000130287	NCAN	19	19211958	Severe.M3.MAF_0.1.perc	reference	0	0.8367	0.3332268	0.4760726	0.484	0	?+----	4204	8	0	567460	489	0	497	0.3688796895622523
Hospitalized	ENSG00000227729	RD3L	14	103940426	Hospitalized.M3.MAF_0.1.perc	reference	0	0.7588	0.3413004	0.4876669	0.484	0	?+----	9183	11	0	467642	233	0	244	0.06591889773701785
Hospitalized	ENSG00000161888	SPC24	19	11131520	Hospitalized.M3.MAF_0.1.perc	reference	21.1	0.2837	0.6932143	0.9904972	0.484	0.9024339	?-+-?-	6904	3	0	576147	90	0	93	0.13075176960044863
Susceptibility	ENSG00000237763	AMY1A	1	103655290	Susceptibility.M3.MAF_0.1.perc	reference	0	0.9892	-0.3416267	0.4881508	0.484	0	??----	5712	2	0	137452	65	11	89	0.8402221330816381
Susceptibility	ENSG00000182606	TRAK1	3	42013802	Susceptibility.M3.MAF_0.1.perc	reference	0	0.5912	0.0615718	0.0879697	0.484	0	-?++++	26116	154	0	577227	3393	0	3547	0.15444433597918825
Susceptibility	ENSG00000101181	MTG2	20	62183028	Susceptibility.M3.MAF_0.1.perc	reference	0	0.4574	0.092676	0.132431	0.484	0	-?++-+	26203	72	0	577480	1431	1	1505	0.5979954739299971
Severe	ENSG00000138380	CARF	2	202912214	Severe.M3.MAF_1.perc	reference	32	0.208	0.5478551	0.7827486	0.484	0.972479	?-+--+	2778	11	0	566905	1797	3	1814	0.8314027987478676
Severe	ENSG00000130287	NCAN	19	19211958	Severe.M3.MAF_1.perc	reference	0	0.8367	0.3332268	0.4760726	0.484	0	?+----	4204	8	0	567460	489	0	497	0.3688796895622523
Hospitalized	ENSG00000161888	SPC24	19	11131520	Hospitalized.M3.MAF_1.perc	reference	21.1	0.2837	0.6932143	0.9904972	0.484	0.9024339	?-+-?-	6904	3	0	576147	90	0	93	0.13075176960044863
Hospitalized	ENSG00000184735	DDX53	23	22999960	Hospitalized.M3.MAF_1.perc	reference	0	0.925	-0.2990632	0.4272791	0.484	0	?---+-	9502	4	1	525235	131	55	247	0.2211769461471438
Severe	ENSG00000143412	ANXA9	1	150982249	Severe.M4.MAF_0.1.perc	reference	0	0.9817	0.2036577	0.2909618	0.484	0	?+---+	4620	23	0	569605	1979	3	2008	0.31730241673499804
Susceptibility	ENSG00000184933	OR6A2	11	6791736	Susceptibility.M4.MAF_0.1.perc	reference	0	0.8731	0.0672645	0.0961143	0.484	0	+?++--	25270	128	0	576251	2786	2	2918	0.5592811466908123
Susceptibility	ENSG00000181264	TLCD5	11	120325296	Susceptibility.M4.MAF_0.1.perc	reference	0	0.6578	0.0812187	0.1160355	0.484	0	-?++--	25677	83	0	578513	1783	0	1866	0.18969409251548627
Susceptibility	ENSG00000170262	MRAP	21	32291813	Susceptibility.M4.MAF_0.1.perc	reference	0	0.69	0.0821295	0.1173432	0.484	0	+?++-+	26181	87	0	588528	1901	2	1992	0.5530916610305164
Severe	ENSG00000165669	FAM204A	10	118297925	Severe.M4.MAF_1.perc	reference	0	0.8369	-0.2694139	0.3849477	0.484	0	?--+?+	3974	10	0	563302	881	0	891	0.9937988410257311
Susceptibility	ENSG00000196730	DAPK1	9	87497228	Susceptibility.M4.MAF_1.perc	reference	0	0.4916	-0.0266471	0.0380738	0.484	0	-?-+-+	27268	785	3	591872	19052	30	19903	0.529676723172458
Susceptibility	ENSG00000111450	STX2	12	130789600	Susceptibility.M4.MAF_1.perc	reference	55	0.06397	0.106102	0.1515865	0.484	0.0511874	+?+-++	26911	324	0	591098	7193	5	7527	0.3004135286563445
Susceptibility	ENSG00000165556	CDX2	13	27960918	Susceptibility.M4.MAF_1.perc	reference	0	0.6605	-0.0596442	0.0852153	0.484	0	-?----	26529	159	0	580636	3606	1	3767	0.40010477081313756
Susceptibility	ENSG00000157399	ARSL	23	2934521	Susceptibility.M4.MAF_1.perc	reference	0	0.7818	-0.1115528	0.1593791	0.484	0	-?-+-+	24052	25	7	532246	344	188	759	0.4229353968316675
Severe	ENSG00000180938	ZNF572	8	124973295	Severe.M1.MAF_0.1.perc	reference	0	0.8382	0.5285036	0.7552383	0.4841	0	?++?--	2684	2	0	566989	301	0	303	0.9471794570177541
Severe	ENSG00000122482	ZNF644	1	90915298	Severe.M1.MAF_1.perc	reference	0	1	-1.040482	1.4869522	0.4841	0	?--??-	2147	0	0	549895	96	0	96	0.48525508790029526
Severe	ENSG00000180938	ZNF572	8	124973295	Severe.M1.MAF_1.perc	reference	0	0.8382	0.5285036	0.7552383	0.4841	0	?++?--	2684	2	0	566989	301	0	303	0.9471794570177541
Severe	ENSG00000198690	FAN1	15	30890559	Severe.M1.MAF_1.perc	reference	0	0.6589	0.2386984	0.3411692	0.4841	0	-+--+-	4690	15	0	569849	1428	2	1447	0.733251145871898
Susceptibility	ENSG00000100731	PCNX1	14	70907405	Susceptibility.M1.MAF_1.perc	reference	0	0.8736	0.093798	0.1340607	0.4841	0	-?++--	25468	73	0	584079	1470	0	1543	0.6152702588097527
Susceptibility	ENSG00000104129	DNAJC17	15	40765161	Susceptibility.M1.MAF_1.perc	reference	45.9	0.1574	0.4455737	0.6368085	0.4841	0.5393371	??-+?-	22336	8	0	560114	167	0	175	0.21160465347078858
Hospitalized	ENSG00000138741	TRPC3	4	121874481	Hospitalized.M3.MAF_0.1.perc	reference	0	0.7923	-0.152901	0.2184921	0.4841	0	?-+-+-	10683	22	0	565664	1890	1	1914	0.7137801639091945
Hospitalized	ENSG00000164346	NSA2	5	74766991	Hospitalized.M3.MAF_0.1.perc	reference	48.6	0.1426	0.6866509	0.981247	0.4841	1.4052457	?--??+	7598	6	0	573111	376	0	382	0.9440608437139477
Hospitalized	ENSG00000205707	ETFRF1	12	25195216	Hospitalized.M3.MAF_0.1.perc	reference	21.4	0.2781	-0.3863111	0.5521079	0.4841	0.3626133	?---++	7685	5	0	566354	551	0	556	0.2644584766904096
Hospitalized	ENSG00000065989	PDE4A	19	10416773	Hospitalized.M3.MAF_0.1.perc	reference	25	0.2546	0.4324391	0.6180716	0.4841	0.5520964	?+-+-+	8387	23	0	567682	1502	2	1529	0.3115542734627289
Hospitalized	ENSG00000100351	GRAP2	22	39901084	Hospitalized.M3.MAF_0.1.perc	reference	0	0.8793	0.2696249	0.3853353	0.4841	0	?+--?-	9263	10	0	567466	623	1	635	0.023465629046087073
Susceptibility	ENSG00000089597	GANAB	11	62624826	Susceptibility.M3.MAF_0.1.perc	reference	67.8	0.01454	0.4070767	0.5818217	0.4841	0.9251014	+?+-+-	26044	75	0	578820	1640	1	1717	0.4278626778922282
Susceptibility	ENSG00000140829	DHX38	16	72093613	Susceptibility.M3.MAF_0.1.perc	reference	0	0.5232	0.069564	0.0994168	0.4841	0	-?++--	26578	127	0	589971	2514	0	2641	0.33030730038348177
Severe	ENSG00000198793	MTOR	1	11106535	Severe.M3.MAF_1.perc	reference	4.6	0.3804	-0.168402	0.2406721	0.4841	0.0170405	?-++--	4438	17	0	569277	2532	0	2549	0.15147896639562175
Severe	ENSG00000137177	KIF13A	6	17759183	Severe.M3.MAF_1.perc	reference	0	0.957	0.0901444	0.1288236	0.4841	0	+++-++	4782	61	0	569758	9626	13	9713	0.3892741583986539
Severe	ENSG00000172831	CES2	16	66934444	Severe.M3.MAF_1.perc	reference	15.5	0.3158	0.3354925	0.4794114	0.4841	0.2333662	--+?++	4401	11	0	567111	1673	0	1684	0.8690433059068361
Hospitalized	ENSG00000170271	FAXDC2	5	154818492	Hospitalized.M3.MAF_1.perc	reference	9	0.3553	0.1556839	0.2224716	0.4841	0.0353103	?+++++	10995	48	0	581266	3188	3	3242	0.2641242171676774
Hospitalized	ENSG00000107957	SH3PXD2A	10	103594027	Hospitalized.M3.MAF_1.perc	reference	31.7	0.21	-0.1182358	0.1689792	0.4841	0.0470971	?--++-	11935	222	1	571326	16915	34	17207	0.18185294227990992
Susceptibility	ENSG00000162928	PEX13	2	61017225	Susceptibility.M3.MAF_1.perc	reference	0	0.9815	-0.0883195	0.1262155	0.4841	0	-?-+--	24795	68	0	563398	1597	3	1671	0.5408864932457252
Severe	ENSG00000203685	STUM	1	226548764	Severe.M4.MAF_0.1.perc	reference	0	0.483	0.2732463	0.3904719	0.4841	0	?++-?-	4026	9	0	563589	778	0	787	0.2846874014103652
Severe	ENSG00000161610	HCRT	17	42184060	Severe.M4.MAF_0.1.perc	reference	0	0.9443	-0.2964927	0.4237073	0.4841	0	?--??-	3847	7	0	561761	1101	0	1108	0.7668523520491186
Susceptibility	ENSG00000117614	SYF2	1	25222276	Susceptibility.M4.MAF_0.1.perc	reference	0	0.8616	0.099666	0.14244	0.4841	0	+?+---	26454	63	0	589475	1197	0	1260	0.43180680035483177
Severe	ENSG00000143156	NME7	1	169132531	Severe.M4.MAF_1.perc	reference	0	0.9923	0.1337176	0.1911005	0.4841	0	?++-+-	4742	54	0	570319	5524	3	5584	0.967081751333396
Severe	ENSG00000128052	KDR	4	55078481	Severe.M4.MAF_1.perc	reference	34.5	0.1776	0.1601951	0.2289608	0.4841	0.0988382	--+-++	4906	102	1	570620	15894	20	16038	0.9672507091805732
Severe	ENSG00000148459	PDSS1	10	26697701	Severe.M4.MAF_1.perc	reference	0	0.7596	-0.1171366	0.1674126	0.4841	0	-----+	4822	51	0	570318	6199	7	6264	0.4889102766728492
Hospitalized	ENSG00000009765	IYD	6	150368892	Hospitalized.M4.MAF_1.perc	reference	1.9	0.4044	-0.109117	0.1559567	0.4841	0.0041386	+-+-+-	12123	62	0	588130	3151	11	3235	0.6805360163227627
Susceptibility	ENSG00000204219	TCEA3	1	23380909	Susceptibility.M4.MAF_1.perc	reference	0	0.6517	0.0625345	0.0893684	0.4841	0	--+---	27799	152	0	596135	3123	2	3279	0.8380704928178394
Susceptibility	ENSG00000143106	PSMA5	1	109399042	Susceptibility.M4.MAF_1.perc	reference	55.9	0.07859	0.6246564	0.8926175	0.4841	1.5905237	+?+--?	24186	17	0	582526	277	0	294	0.3399022409452076
Susceptibility	ENSG00000184260	H2AC20	1	149886918	Susceptibility.M4.MAF_1.perc	reference	0	0.4834	-0.1542508	0.2204515	0.4841	0	+?-+--	25108	21	0	587653	530	0	551	0.8754834220121444
Susceptibility	ENSG00000079785	DDX1	2	15591178	Susceptibility.M4.MAF_1.perc	reference	66	0.01176	0.1432134	0.204651	0.4841	0.1279562	+--++-	27803	188	0	596161	3915	6	4115	0.5462725689606778
Susceptibility	ENSG00000205238	SPDYE2	7	102551232	Susceptibility.M4.MAF_1.perc	reference	0	0.5769	-0.1007072	0.1439261	0.4841	0	+?----	17120	49	0	460711	1033	34	1150	0.05430981707177583
Severe	ENSG00000198707	CEP290	12	88049016	Severe.M1.MAF_0.1.perc	reference	0	0.8582	-0.1429255	0.2042988	0.4842	0	---+--	4899	24	0	570604	3562	0	3586	0.9847622160449065
Severe	ENSG00000168928	CTRB2	16	75204103	Severe.M1.MAF_0.1.perc	reference	0	0.9948	-0.9254153	1.3227863	0.4842	0	?--??-	1924	0	0	559311	107	2	111	0.7894306141653501
Hospitalized	ENSG00000160796	NBEAL2	3	46979666	Hospitalized.M1.MAF_0.1.perc	reference	0	0.6067	0.2048316	0.2928216	0.4842	0	?++-+-	11058	19	0	581840	504	0	523	0.45840472026539647
Hospitalized	ENSG00000182890	GLUD2	23	121047610	Hospitalized.M1.MAF_0.1.perc	reference	0	0.9991	-0.7872327	1.125338	0.4842	0	?-?---	6042	0	0	515447	25	12	49	0.17497240803799816
Susceptibility	ENSG00000137955	RABGGTB	1	75786197	Susceptibility.M1.MAF_0.1.perc	reference	0	0.9333	-0.3041682	0.4348219	0.4842	0	-?----	24662	6	0	572437	135	0	141	0.6237631467536757
Susceptibility	ENSG00000178199	ZC3H12D	6	149446795	Susceptibility.M1.MAF_0.1.perc	reference	0	0.6797	0.3728842	0.5329715	0.4842	0	-?+-??	22146	5	0	568217	100	0	105	0.09569889636493696
Susceptibility	ENSG00000136450	SRSF1	17	58000919	Susceptibility.M1.MAF_0.1.perc	reference	0	1	-1.0444602	1.4931598	0.4842	0	??-???	19414	0	0	499833	13	0	13	0.4596791292174334
Severe	ENSG00000168928	CTRB2	16	75204103	Severe.M1.MAF_1.perc	reference	0	0.9948	-0.9254153	1.3227863	0.4842	0	?--??-	1924	0	0	559311	107	2	111	0.7894306141653501
Severe	ENSG00000078814	MYH7B	20	34955810	Severe.M1.MAF_1.perc	reference	0	0.9436	-0.1169554	0.1671932	0.4842	0	?--+--	4750	53	0	570291	5331	4	5392	0.35255566692265394
Hospitalized	ENSG00000262655	SPON1	11	13962723	Hospitalized.M1.MAF_1.perc	reference	0	0.8644	-0.1088762	0.1556232	0.4842	0	?--+?-	9054	40	0	564672	3886	0	3926	0.6177162975583821
Hospitalized	ENSG00000182890	GLUD2	23	121047610	Hospitalized.M1.MAF_1.perc	reference	0	0.9991	-0.7872327	1.125338	0.4842	0	?-?---	6042	0	0	515447	25	12	49	0.17497240803799816
Susceptibility	ENSG00000152763	DNAI4	1	66812885	Susceptibility.M1.MAF_1.perc	reference	0	0.6577	0.0949455	0.1357309	0.4842	0	-?+---	26614	68	0	590793	1350	0	1418	0.9219928677293132
Susceptibility	ENSG00000178199	ZC3H12D	6	149446795	Susceptibility.M1.MAF_1.perc	reference	0	0.6797	0.3728842	0.5329715	0.4842	0	-?+-??	22146	5	0	568217	100	0	105	0.09569889636493696
Susceptibility	ENSG00000135049	AGTPBP1	9	85546539	Susceptibility.M1.MAF_1.perc	reference	0	0.6184	0.1978765	0.2828746	0.4842	0	+?+---	24687	18	0	577807	332	0	350	0.27616949727992113
Susceptibility	ENSG00000136450	SRSF1	17	58000919	Susceptibility.M1.MAF_1.perc	reference	0	1	-1.0444602	1.4931598	0.4842	0	??-???	19414	0	0	499833	13	0	13	0.4596791292174334
Severe	ENSG00000116701	NCF2	1	183555562	Severe.M3.MAF_0.1.perc	reference	9.9	0.3501	0.3559036	0.5087264	0.4842	0.1750072	?++---	4438	7	0	569276	910	0	917	0.8556495187858713
Hospitalized	ENSG00000221947	XKR9	8	70669339	Hospitalized.M3.MAF_0.1.perc	reference	0	0.5492	0.1708901	0.2442914	0.4842	0	?+++--	11366	23	0	570658	1283	1	1308	0.461467350864069
Hospitalized	ENSG00000044459	CNTLN	9	17134982	Hospitalized.M3.MAF_0.1.perc	reference	0	0.8268	0.1426902	0.2039585	0.4842	0	?+-+--	11976	47	0	582995	1561	2	1612	0.3436124193483122
Hospitalized	ENSG00000091157	WDR7	18	56651343	Hospitalized.M3.MAF_0.1.perc	reference	0	0.4648	0.1199986	0.1715288	0.4842	0	?+---+	11425	53	0	571048	2822	1	2877	0.6643279315202584
Susceptibility	ENSG00000182551	ADI1	2	3497366	Susceptibility.M3.MAF_0.1.perc	reference	0	0.815	-0.0978221	0.1398349	0.4842	0	+?----	26064	53	0	579756	1348	1	1403	0.38491311069185274
Susceptibility	ENSG00000164761	TNFRSF11B	8	118923557	Susceptibility.M3.MAF_0.1.perc	reference	0	0.9167	-0.1177848	0.1683625	0.4842	0	-?----	23313	33	0	572116	898	0	931	0.04570721133514478
Susceptibility	ENSG00000196408	NOXO1	16	1978917	Susceptibility.M3.MAF_0.1.perc	reference	0	0.7564	-0.0981073	0.1402277	0.4842	0	-?-+--	26952	54	0	591175	1265	1	1321	0.6692171556929118
Severe	ENSG00000147003	CLTRN	23	15627318	Severe.M3.MAF_1.perc	reference	0	0.9998	-0.6300764	0.9006601	0.4842	0	?--??-	1996	0	0	518291	65	22	109	0.5207335601899964
Severe	ENSG00000204231	RXRB	6	33193588	Severe.M4.MAF_0.1.perc	reference	0	0.9864	-0.191026	0.2730931	0.4842	0	------	4509	13	0	568192	2863	0	2876	0.4369195109510775
Severe	ENSG00000172840	PDP2	16	66878589	Severe.M4.MAF_0.1.perc	reference	0	0.8845	-0.1543945	0.2207064	0.4842	0	+--+-+	4510	23	0	568197	3754	3	3783	0.6143210836768218
Severe	ENSG00000105711	SCN1B	19	35030470	Severe.M4.MAF_0.1.perc	reference	18.9	0.2906	0.370776	0.5299718	0.4842	0.3639235	+-+---	4565	15	0	568183	2186	1	2203	0.540268761690543
Hospitalized	ENSG00000203785	SPRR2E	1	153093135	Hospitalized.M4.MAF_0.1.perc	reference	0	0.7872	0.2933254	0.4192988	0.4842	0	?+----	8846	8	0	564425	407	0	415	0.17165240334934134
Hospitalized	ENSG00000181404	WASHC1	9	14475	Hospitalized.M4.MAF_0.1.perc	reference	0	0.8119	-0.1022865	0.1462237	0.4842	0	?-+--+	8599	64	2	575330	2691	51	2861	0.7390653779734926
Hospitalized	ENSG00000133961	NUMB	14	73275107	Hospitalized.M4.MAF_0.1.perc	reference	13.4	0.3288	0.1610368	0.2301955	0.4842	0.0490474	?+-+++	10823	70	0	565355	3291	0	3361	0.5906067211485142
Hospitalized	ENSG00000154240	CEP112	17	65635537	Hospitalized.M4.MAF_0.1.perc	reference	0	0.8515	-0.0834393	0.1192773	0.4842	0	-----+	12184	105	0	588228	5410	4	5523	0.9365695014353219
Hospitalized	ENSG00000100121	GGTLC2	22	22644475	Hospitalized.M4.MAF_0.1.perc	reference	0	0.5536	-0.12821659999999999	0.1832882	0.4842	0	--+--+	10117	34	0	583098	2629	9	2681	0.7463962160347443
Susceptibility	ENSG00000039523	RIPOR1	16	67518418	Susceptibility.M4.MAF_0.1.perc	reference	7.7	0.3629	0.0636933	0.091054	0.4842	0.006668	-?+--+	26522	354	0	589750	7658	2	8016	0.7800783131660753
Severe	ENSG00000184261	KCNK12	2	47509290	Severe.M4.MAF_1.perc	reference	0	0.642	-0.2665949	0.3810971	0.4842	0	?-++--	3462	8	0	560647	1152	2	1164	0.8876603609210196
Severe	ENSG00000038219	BOD1L1	4	13568738	Severe.M4.MAF_1.perc	reference	0	0.9436	-0.0630019	0.0900594	0.4842	0	-----+	4906	207	0	570620	29190	26	29449	0.9083147310070632
Severe	ENSG00000122585	NPY	7	24284188	Severe.M4.MAF_1.perc	reference	0	0.9949	0.2838801	0.4058035	0.4842	0	-++-?-	4100	6	0	564092	919	0	925	0.4796441763573003
Severe	ENSG00000157782	CABP1	12	120640552	Severe.M4.MAF_1.perc	reference	35.1	0.1874	0.223195	0.3190855	0.4842	0.1661356	?++---	4062	28	1	563740	4356	2	4390	0.47365752365555625
Hospitalized	ENSG00000274523	RCC1L	7	75027122	Hospitalized.M4.MAF_1.perc	reference	0	0.9014	0.1014721	0.1450388	0.4842	0	-++--+	12124	81	0	588135	3498	6	3591	0.039566323656363395
Hospitalized	ENSG00000120802	TMPO	12	98515579	Hospitalized.M4.MAF_1.perc	reference	0	0.8646	-0.0549567	0.0785586	0.4842	0	?---++	12094	222	1	571519	14094	25	14368	0.5304962163630544
Hospitalized	ENSG00000101306	MYLK2	20	31819308	Hospitalized.M4.MAF_1.perc	reference	0	0.7857	-0.1049084	0.1499532	0.4842	0	?-----	11887	64	1	580745	3160	6	3238	0.45042882843529075
Susceptibility	ENSG00000110786	PTPN5	11	18727928	Susceptibility.M4.MAF_1.perc	reference	31.3	0.2131	-0.0899793	0.1286091	0.4842	0.0251018	-?++--	26646	332	0	590246	6967	9	7317	0.8024371699938605
Severe	ENSG00000277443	MARCKS	6	113857345	Severe.M1.MAF_0.1.perc	reference	0	0.9908	-1.0727668	1.5338483	0.4843	0	?--???	1794	0	0	511497	78	0	78	0.4724598981529288
Severe	ENSG00000134758	RNF138	18	32091874	Severe.M1.MAF_0.1.perc	reference	0	0.8899	1.016436	1.4532989	0.4843	0	?+-??-	1805	0	0	540906	55	0	55	0.21441055041566268
Hospitalized	ENSG00000204323	SMIM5	17	75633434	Hospitalized.M1.MAF_0.1.perc	reference	0	1	-0.9911278	1.41695	0.4843	0	?---??	5679	0	0	563093	52	0	52	0.44653495649777947
Susceptibility	ENSG00000113269	RNF130	5	179911651	Susceptibility.M1.MAF_0.1.perc	reference	27.9	0.25	0.8567154	1.2250502	0.4843	1.6181126	??+-?+	20621	3	0	542578	48	0	51	0.058071646255937345
Severe	ENSG00000166405	RIC3	11	8106056	Severe.M1.MAF_1.perc	reference	0	0.918	-0.4317109	0.6171971	0.4843	0	--+---	2545	0	0	564154	320	0	320	0.149081740586447
Severe	ENSG00000134758	RNF138	18	32091874	Severe.M1.MAF_1.perc	reference	0	0.8899	1.016436	1.4532989	0.4843	0	?+-??-	1805	0	0	540906	55	0	55	0.21441055041566268
Hospitalized	ENSG00000204323	SMIM5	17	75633434	Hospitalized.M1.MAF_1.perc	reference	0	1	-0.9911278	1.41695	0.4843	0	?---??	5679	0	0	563093	52	0	52	0.44653495649777947
Susceptibility	ENSG00000168386	FILIP1L	3	99830141	Susceptibility.M1.MAF_1.perc	reference	40.1	0.1381	0.2982649	0.4264623	0.4843	0.3781887	+-++-+	26545	34	0	594594	612	0	646	0.882589885998504
Susceptibility	ENSG00000113269	RNF130	5	179911651	Susceptibility.M1.MAF_1.perc	reference	27.9	0.25	0.8567154	1.2250502	0.4843	1.6181126	??+-?+	20621	3	0	542578	48	0	51	0.058071646255937345
Susceptibility	ENSG00000134333	LDHA	11	18394560	Susceptibility.M1.MAF_1.perc	reference	0	0.815	0.1982043	0.2834058	0.4843	0	-?++--	25646	17	0	587657	322	0	339	0.4742096363034964
Susceptibility	ENSG00000074803	SLC12A1	15	48178438	Susceptibility.M1.MAF_1.perc	reference	0	0.6376	0.1593036	0.227782	0.4843	0	-?++--	23777	25	0	587055	532	0	557	0.5504144495413026
Susceptibility	ENSG00000104964	TLE5	19	3052910	Susceptibility.M1.MAF_1.perc	reference	39.3	0.1763	0.5061266	0.7236454	0.4843	0.7963977	+?-?--	22248	10	0	560032	185	0	195	0.8520295221887572
Severe	ENSG00000157680	DGKI	7	137381037	Severe.M3.MAF_0.1.perc	reference	0	0.99	0.2368702	0.3387074	0.4843	0	?++-+-	4365	12	1	567842	1538	1	1554	0.5802573197381156
Hospitalized	ENSG00000227868	TEX46	1	23010834	Hospitalized.M3.MAF_0.1.perc	reference	17.4	0.3039	0.8615708	1.2318147	0.4843	1.2428574	?--++?	6117	2	0	444336	34	0	36	0.7023708351839946
Hospitalized	ENSG00000117859	OSBPL9	1	51577179	Hospitalized.M3.MAF_0.1.perc	reference	0	0.8978	0.1747821	0.2499094	0.4843	0	?++---	9718	21	0	569009	1509	0	1530	0.4221737753209718
Hospitalized	ENSG00000164543	STK17A	7	43582758	Hospitalized.M3.MAF_0.1.perc	reference	37.2	0.1735	0.3744522	0.5354134	0.4843	0.5269249	?-+++-	11812	16	0	570451	818	0	834	0.9395813514159042
Hospitalized	ENSG00000151632	AKR1C2	10	4987400	Hospitalized.M3.MAF_0.1.perc	reference	0	0.454	-0.2173219	0.3107016	0.4843	0	?---++	9836	11	0	569524	754	2	769	0.7178121355762956
Susceptibility	ENSG00000137507	LRRC32	11	76657524	Susceptibility.M3.MAF_0.1.perc	reference	4	0.3838	0.1248438	0.1784977	0.4843	0.0178331	+?+-++	24114	70	0	574247	1423	0	1493	0.18091060544514817
Susceptibility	ENSG00000182950	ODF3L1	15	75724041	Susceptibility.M3.MAF_0.1.perc	reference	9.7	0.3511	0.1886322	0.2697086	0.4843	0.0462532	+?-+--	24588	22	0	578459	459	0	481	0.48373306459891474
Severe	ENSG00000189195	BTBD8	1	92080305	Severe.M3.MAF_1.perc	reference	0	0.7533	-0.1640171	0.2344897	0.4843	0	?-+-+-	3930	18	0	567863	3666	4	3692	0.5882638985122202
Hospitalized	ENSG00000162695	SLC30A7	1	100896076	Hospitalized.M3.MAF_1.perc	reference	0	0.5821	-0.2188099	0.3128835	0.4843	0	?-++--	11651	14	0	582331	805	0	819	0.16544838612095789
Hospitalized	ENSG00000177494	ZBED2	3	111592900	Hospitalized.M3.MAF_1.perc	reference	0	0.7767	-0.3879028	0.5546575	0.4843	0	?--+-?	9848	14	0	559088	126	1	142	0.9740694025564114
Susceptibility	ENSG00000174611	KY	3	134599923	Susceptibility.M3.MAF_1.perc	reference	24.1	0.2609	-0.1630975	0.2331741	0.4843	0.074607	+?+---	25511	99	0	590008	2076	0	2175	0.49224067732370197
Susceptibility	ENSG00000096654	ZNF184	6	27450743	Susceptibility.M3.MAF_1.perc	reference	16.1	0.3117	0.2957613	0.4228845	0.4843	0.2045388	+?-++-	23599	25	0	570544	532	0	557	0.9192881603334698
Susceptibility	ENSG00000150967	ABCB9	12	122920951	Susceptibility.M3.MAF_1.perc	reference	0	0.7944	-0.0473105	0.0676517	0.4843	0	-?--+-	25981	289	0	578746	7340	0	7629	0.6318509298749808
Severe	ENSG00000093217	XYLB	3	38346760	Severe.M4.MAF_0.1.perc	reference	0	0.6939	-0.1480968	0.2117535	0.4843	0	--+--+	4876	26	0	570489	3756	0	3782	0.3195522530497948
Severe	ENSG00000151276	MAGI1	3	65353525	Severe.M4.MAF_0.1.perc	reference	25.9	0.24	0.1982584	0.2834711	0.4843	0.1313357	+-+-++	4906	78	0	570620	9794	4	9880	0.3816459650573544
Severe	ENSG00000148343	MIGA2	9	129036621	Severe.M4.MAF_0.1.perc	reference	0	0.9703	-0.1496812	0.2140146	0.4843	0	---+--	4891	28	0	570577	4053	1	4083	0.9895359276401312
Severe	ENSG00000162129	CLPB	11	72285495	Severe.M4.MAF_0.1.perc	reference	43.3	0.1329	0.4143529	0.5924242	0.4843	0.6773726	?-+-+-	4432	30	0	566157	4562	4	4600	0.728149726080678
Severe	ENSG00000204524	ZNF805	19	57240632	Severe.M4.MAF_0.1.perc	reference	0	0.7957	-0.1952194	0.2791252	0.4843	0	?-+-?-	4324	15	0	567656	2709	1	2726	0.5793571286096634
Hospitalized	ENSG00000110025	SNX15	11	65027439	Hospitalized.M4.MAF_0.1.perc	reference	0	0.9297	-0.1080622	0.1545165	0.4843	0	?---+-	11429	56	0	581495	3605	3	3667	0.4928456147156596
Susceptibility	ENSG00000281991	TMEM265	16	30740642	Susceptibility.M4.MAF_0.1.perc	reference	0	0.8033	-0.4073523	0.5824355	0.4843	0	-?--??	16771	2	0	457591	69	0	71	0.31207410196757773
Susceptibility	ENSG00000129993	CBFA2T3	16	88874858	Susceptibility.M4.MAF_0.1.perc	reference	0	0.4186	0.0385513	0.0551261	0.4843	0	+++-+-	27101	384	0	591798	8963	7	9361	0.10510442345992627
Severe	ENSG00000116691	MIIP	1	12019466	Severe.M4.MAF_1.perc	reference	0	0.767	-0.126312	0.1805836	0.4843	0	?-+---	4750	45	0	570297	4431	8	4492	0.7700558012623964
Severe	ENSG00000151790	TDO2	4	155854738	Severe.M4.MAF_1.perc	reference	0	0.8664	-0.1368125	0.1955956	0.4843	0	--++--	4822	34	0	570320	4483	1	4519	0.9129410628605334
Severe	ENSG00000171867	PRNP	20	4686350	Severe.M4.MAF_1.perc	reference	0	0.6567	-0.1531291	0.2189215	0.4843	0	+-+-+-	4474	28	0	566972	1522	2	1554	0.8080417393876991
Hospitalized	ENSG00000151617	EDNRA	4	147480917	Hospitalized.M4.MAF_1.perc	reference	38.6	0.1641	-0.2834482	0.4052803	0.4843	0.2876829	?-+---	11214	21	0	569575	948	0	969	0.4118221367573405
Hospitalized	ENSG00000109107	ALDOC	17	28573115	Hospitalized.M4.MAF_1.perc	reference	0	0.5009	0.1013302	0.1448694	0.4843	0	?++-+-	11268	78	0	578768	4013	1	4093	0.905508288280889
Susceptibility	ENSG00000176986	SEC24C	10	73744372	Susceptibility.M4.MAF_1.perc	reference	0	0.516	-0.0264406	0.0378077	0.4843	0	-?-+-+	27340	829	0	591878	19716	14	20573	0.9587624856955215
Susceptibility	ENSG00000170160	CCDC144A	17	16689537	Susceptibility.M4.MAF_1.perc	reference	39.8	0.1561	-0.0723925	0.1035179	0.4843	0.0183541	-?+---	25940	568	1	591631	13703	11	14295	0.8168279394606506
Severe	ENSG00000090402	SI	3	164978898	Severe.M1.MAF_0.1.perc	reference	0	0.7433	0.1950236	0.2789198	0.4844	0	?++?+-	4340	17	0	568432	1889	2	1910	0.6359259279554085
Severe	ENSG00000165192	ASB11	23	15281697	Severe.M1.MAF_0.1.perc	reference	0	0.9989	-0.6978308	0.9980683	0.4844	0	?--?--	2274	0	0	522642	70	31	132	0.03531072246195958
Hospitalized	ENSG00000161714	PLCD3	17	45108959	Hospitalized.M1.MAF_0.1.perc	reference	0	0.9945	0.2836715	0.4057213	0.4844	0	?+----	9947	13	0	578823	506	0	519	0.2726584842130044
Susceptibility	ENSG00000282872	C1orf232	1	26164101	Susceptibility.M1.MAF_0.1.perc	reference	0	0.7162	-0.3560207	0.5091774	0.4844	0	??--??	16241	3	0	453245	106	0	109	0.3732882253156806
Susceptibility	ENSG00000121774	KHDRBS1	1	32013868	Susceptibility.M1.MAF_0.1.perc	reference	0	0.9679	0.3385075	0.484083	0.4844	0	-?+-+-	21361	7	0	522025	97	0	104	0.4451203299283807
Susceptibility	ENSG00000250312	ZNF718	4	124501	Susceptibility.M1.MAF_0.1.perc	reference	0	0.812	-0.660722	0.9449905	0.4844	0	??--??	17560	2	0	411667	13	0	15	0.769443349633724
Susceptibility	ENSG00000205707	ETFRF1	12	25195216	Susceptibility.M1.MAF_0.1.perc	reference	0	0.6239	-0.1976287	0.2826265	0.4844	0	+?-+--	23954	11	0	574378	309	0	320	0.25998253757869383
Susceptibility	ENSG00000158296	SLC13A3	20	46557823	Susceptibility.M1.MAF_0.1.perc	reference	0	0.9544	-0.20948	0.2995701	0.4844	0	+?----	24952	12	0	586235	235	0	247	0.44099362410464915
Hospitalized	ENSG00000161714	PLCD3	17	45108959	Hospitalized.M1.MAF_1.perc	reference	0	0.9945	0.2836715	0.4057213	0.4844	0	?+----	9947	13	0	578823	506	0	519	0.2726584842130044
Susceptibility	ENSG00000282872	C1orf232	1	26164101	Susceptibility.M1.MAF_1.perc	reference	0	0.7162	-0.3560207	0.5091774	0.4844	0	??--??	16241	3	0	453245	106	0	109	0.3732882253156806
Susceptibility	ENSG00000121774	KHDRBS1	1	32013868	Susceptibility.M1.MAF_1.perc	reference	0	0.9679	0.3385075	0.484083	0.4844	0	-?+-+-	21361	7	0	522025	97	0	104	0.4451203299283807
Susceptibility	ENSG00000166801	FAM111A	11	59142748	Susceptibility.M1.MAF_1.perc	reference	0	0.5657	0.1256891	0.1797599	0.4844	0	+?+---	25075	44	0	578410	707	0	751	0.7212807058293362
Susceptibility	ENSG00000158296	SLC13A3	20	46557823	Susceptibility.M1.MAF_1.perc	reference	0	0.9544	-0.20948	0.2995701	0.4844	0	+?----	24952	12	0	586235	235	0	247	0.44099362410464915
Severe	ENSG00000105135	ILVBL	19	15114984	Severe.M3.MAF_0.1.perc	reference	0	0.8038	-0.1890891	0.2704276	0.4844	0	--+?--	4629	17	0	569290	2412	0	2429	0.5481009510995838
Severe	ENSG00000070010	UFD1	22	19449911	Severe.M3.MAF_0.1.perc	reference	0	0.989	0.541417	0.7742767	0.4844	0	?+-?--	3620	3	0	551182	187	0	190	0.8826445831137599
Severe	ENSG00000224659	GAGE12J	23	49322057	Severe.M3.MAF_0.1.perc	reference	0	0.9994	-0.6770148	0.96828	0.4844	0	?--?--	1831	0	0	513637	37	12	61	0.2746918728095977
Hospitalized	ENSG00000160055	TMEM234	1	32214472	Hospitalized.M3.MAF_0.1.perc	reference	0	0.6781	-0.2098284	0.3001133	0.4844	0	?----+	8377	12	0	575509	1058	0	1070	0.32183044429741753
Hospitalized	ENSG00000179921	GPBAR1	2	218259496	Hospitalized.M3.MAF_0.1.perc	reference	43	0.1346	-0.6215495	0.8888145	0.4844	1.5961904	?+----	7521	11	0	555845	460	1	473	0.24465721895346954
Hospitalized	ENSG00000284643	SCYGR2	2	227598893	Hospitalized.M3.MAF_0.1.perc	reference	0	0.8094	-0.4007114	0.5730661	0.4844	0	?-?-??	1128	6	0	1882	8	1	16	0.34418394183991163
Hospitalized	ENSG00000101040	ZMYND8	20	47209214	Hospitalized.M3.MAF_0.1.perc	reference	48	0.1235	0.4818303	0.6891449	0.4844	0.8631382	?-+-?+	8718	16	0	564141	1353	1	1371	0.9151871746942959
Susceptibility	ENSG00000104671	DCTN6	8	30156319	Susceptibility.M3.MAF_0.1.perc	reference	0	0.7322	0.1852356	0.2649318	0.4844	0	+?+---	24952	20	0	585178	342	0	362	0.985673638317696
Severe	ENSG00000070010	UFD1	22	19449911	Severe.M3.MAF_1.perc	reference	0	0.989	0.541417	0.7742767	0.4844	0	?+-?--	3620	3	0	551182	187	0	190	0.8826445831137599
Severe	ENSG00000224659	GAGE12J	23	49322057	Severe.M3.MAF_1.perc	reference	0	0.9994	-0.6770148	0.96828	0.4844	0	?--?--	1831	0	0	513637	37	12	61	0.2746918728095977
Hospitalized	ENSG00000131788	PIAS3	1	145848522	Hospitalized.M3.MAF_1.perc	reference	0	0.7238	-0.3725713	0.5327935	0.4844	0	?----?	9917	7	0	569657	177	0	184	0.8066176630679274
Hospitalized	ENSG00000076382	SPAG5	17	28577565	Hospitalized.M3.MAF_1.perc	reference	50.8	0.08692	0.3429329	0.4904644	0.4844	0.5476447	?+-++-	9988	25	0	580822	1117	0	1142	0.7519737272109865
Hospitalized	ENSG00000185339	TCN2	22	30607003	Hospitalized.M3.MAF_1.perc	reference	0	0.4245	-0.1383397	0.1978458	0.4844	0	?-++--	11483	33	0	581937	1766	3	1805	0.2809831012251699
Susceptibility	ENSG00000061936	SFSWAP	12	131711081	Susceptibility.M3.MAF_1.perc	reference	0	0.4628	0.0732429	0.1047392	0.4844	0	+?+--+	26529	123	0	580636	2248	1	2373	0.38988040897867215
Susceptibility	ENSG00000176619	LMNB2	19	2427638	Susceptibility.M3.MAF_1.perc	reference	0	0.4351	0.2151125	0.307648	0.4844	0	-?++--	26913	23	0	586731	171	0	194	0.41342181649733334
Hospitalized	ENSG00000284643	SCYGR2	2	227598893	Hospitalized.M4.MAF_0.1.perc	reference	0	0.8094	-0.4007114	0.5730661	0.4844	0	?-?-??	1128	6	0	1882	8	1	16	0.34418394183991163
Hospitalized	ENSG00000151576	QTRT2	3	114005833	Hospitalized.M4.MAF_0.1.perc	reference	19.8	0.2886	0.2271036	0.3247656	0.4844	0.1316936	?+--+-	11666	55	0	582215	2669	1	2726	0.2769642223164231
Hospitalized	ENSG00000154258	ABCA9	17	68974488	Hospitalized.M4.MAF_0.1.perc	reference	0	0.8503	-0.068462	0.0979191	0.4844	0	?--++-	12124	153	0	583311	8907	7	9074	0.4002186074396845
Hospitalized	ENSG00000170935	NCBP2L	23	107774899	Hospitalized.M4.MAF_0.1.perc	reference	0	1	1.339919	1.9160836	0.4844	0	?+????	1613	1	1	454	0	0	3	0.7781776461746123
Susceptibility	ENSG00000168779	SHOX2	3	158095905	Susceptibility.M4.MAF_0.1.perc	reference	0	0.9174	-0.0662999	0.0948223	0.4844	0	+?-+--	26086	121	1	585901	2935	0	3058	0.253980867230333
Susceptibility	ENSG00000137460	FHDC1	4	152936323	Susceptibility.M4.MAF_0.1.perc	reference	18	0.3	0.0835697	0.1195273	0.4844	0.0169465	-?+++-	27340	299	0	591878	6647	0	6946	0.8811108057721886
Susceptibility	ENSG00000129518	EAPP	14	34515938	Susceptibility.M4.MAF_0.1.perc	reference	23.4	0.2579	0.1720571	0.2460499	0.4844	0.0915956	+++-+-	27753	99	1	595966	2230	1	2333	0.15067879430613526
Hospitalized	ENSG00000181617	FDCSP	4	70226124	Hospitalized.M4.MAF_1.perc	reference	0	0.6835	0.235756	0.337132	0.4844	0	?-+++-	10329	16	0	565106	546	0	562	0.43623063891278957
Hospitalized	ENSG00000150637	CD226	18	69831158	Hospitalized.M4.MAF_1.perc	reference	2.5	0.3922	0.1182007	0.1690267	0.4844	0.0079656	?++-+-	12062	74	0	583211	3350	2	3428	0.7903652453104197
Susceptibility	ENSG00000172273	HINFP	11	119121580	Susceptibility.M4.MAF_1.perc	reference	60.3	0.03934	0.175343	0.250742	0.4844	0.1525438	+?--+-	27268	426	2	591872	10827	34	11325	0.4592736983831106
Susceptibility	ENSG00000198324	PHETA1	12	111360651	Susceptibility.M4.MAF_1.perc	reference	0	0.8485	-0.0549863	0.078642599999999993	0.4844	0	+?-+--	25825	170	0	576280	4234	2	4408	0.8932788114755952
Susceptibility	ENSG00000187531	SIRT7	17	81911939	Susceptibility.M4.MAF_1.perc	reference	0	0.5761	0.0485503	0.0694397	0.4844	0	-?++++	26578	245	0	589971	5632	9	5895	0.2292592134602535
Hospitalized	ENSG00000170382	LRRN2	1	204617170	Hospitalized.M1.MAF_0.1.perc	reference	0	0.8581	0.5093574	0.7286133	0.4845	0	?+-+??	6624	5	0	523043	260	0	265	0.5751471380548845
Hospitalized	ENSG00000091513	TF	3	133746040	Hospitalized.M1.MAF_0.1.perc	reference	0	0.994	-0.4849425	0.6937055	0.4845	0	?---?-	7734	2	0	571167	202	0	204	0.8596224225407093
Susceptibility	ENSG00000284718	SCYGR7	2	227728335	Susceptibility.M1.MAF_0.1.perc	reference	0	1	1.49747	2.1419648	0.4845	0	??+???	994	1	0	510	0	0	1	0.10767699995271254
Susceptibility	ENSG00000115685	PPP1R7	2	241149576	Susceptibility.M1.MAF_0.1.perc	reference	0	0.4422	0.3828387	0.5476555	0.4845	0	??+-+?	21615	5	0	556490	84	0	89	0.8006278805493957
Hospitalized	ENSG00000185966	LCE3E	1	152565654	Hospitalized.M1.MAF_1.perc	reference	0	0.9792	-0.274926	0.3932481	0.4845	0	?---?-	8943	10	0	562977	505	0	515	0.6317770888303548
Hospitalized	ENSG00000091513	TF	3	133746040	Hospitalized.M1.MAF_1.perc	reference	0	0.994	-0.4849425	0.6937055	0.4845	0	?---?-	7734	2	0	571167	202	0	204	0.8596224225407093
Hospitalized	ENSG00000054148	PHPT1	9	136848724	Hospitalized.M1.MAF_1.perc	reference	0	0.4969	0.3354964	0.4799552	0.4845	0	?++---	8436	9	0	579409	263	0	272	0.44672862404389446
Susceptibility	ENSG00000284718	SCYGR7	2	227728335	Susceptibility.M1.MAF_1.perc	reference	0	1	1.49747	2.1419648	0.4845	0	??+???	994	1	0	510	0	0	1	0.10767699995271254
Susceptibility	ENSG00000115685	PPP1R7	2	241149576	Susceptibility.M1.MAF_1.perc	reference	0	0.4422	0.3828387	0.5476555	0.4845	0	??+-+?	21615	5	0	556490	84	0	89	0.8006278805493957
Susceptibility	ENSG00000101557	USP14	18	158383	Susceptibility.M1.MAF_1.perc	reference	59.5	0.0847	0.9056434	1.2954514	0.4845	2.7490083	+?--??	21782	4	0	555782	91	0	95	0.7530206197015861
Severe	ENSG00000059728	MXD1	2	69897688	Severe.M3.MAF_0.1.perc	reference	0	0.9921	-0.679746	0.9723976	0.4845	0	?--??-	3038	1	0	548151	268	0	269	0.365615725530396
Severe	ENSG00000064651	SLC12A2	5	128083766	Severe.M3.MAF_0.1.perc	reference	0	0.9773	-0.2161508	0.3092207	0.4845	0	?---+-	4429	13	0	567104	1908	3	1927	0.4953700104032015
Severe	ENSG00000167780	SOAT2	12	53103486	Severe.M3.MAF_0.1.perc	reference	0	0.6989	-0.1511265	0.2161904	0.4845	0	--+-+-	4912	26	0	570520	3369	1	3397	0.8360330817227246
Severe	ENSG00000139618	BRCA2	13	32315086	Severe.M3.MAF_0.1.perc	reference	0	0.6433	-0.1589468	0.2273632	0.4845	0	?-+---	4614	29	0	570068	5677	2	5710	0.48967097971503065
Severe	ENSG00000127578	WFIKKN1	16	629239	Severe.M3.MAF_0.1.perc	reference	0	0.4453	-0.2939854	0.4205618	0.4845	0	--+---	4340	7	0	565108	1807	0	1814	0.2289721762818698
Hospitalized	ENSG00000000460	C1orf112	1	169662007	Hospitalized.M3.MAF_0.1.perc	reference	0	0.8096	0.1418136	0.2028775	0.4845	0	?+++++	11692	39	0	582243	2056	0	2095	0.9402243412582029
Susceptibility	ENSG00000169016	E2F6	2	11444375	Susceptibility.M3.MAF_0.1.perc	reference	0	0.6168	-0.2162358	0.3093298	0.4845	0	+?---?	22641	11	0	568436	249	1	262	0.8526574393057138
Susceptibility	ENSG00000204560	DHX16	6	30653119	Susceptibility.M3.MAF_0.1.perc	reference	0	0.8759	0.0665741	0.0952206	0.4845	0	+?+--+	26906	131	0	590979	2809	4	2948	0.7674076389185254
Susceptibility	ENSG00000075618	FSCN1	7	5592816	Susceptibility.M3.MAF_0.1.perc	reference	77.9	0.001194	0.663837	0.9496858	0.4845	2.3988827	+?----	25330	33	0	576446	763	0	796	0.7297189936694524
Susceptibility	ENSG00000106689	LHX2	9	124001670	Susceptibility.M3.MAF_0.1.perc	reference	0	0.7421	-0.117559	0.1681643	0.4845	0	-?-+-+	23311	34	0	544076	982	0	1016	0.4903623327539954
Susceptibility	ENSG00000108424	KPNB1	17	47649476	Susceptibility.M3.MAF_0.1.perc	reference	0	0.5995	-0.5903122	0.8443777	0.4845	0	??--?+	21475	1	0	522262	40	0	41	0.5638159044296774
Susceptibility	ENSG00000119574	ZBTB45	19	58513530	Susceptibility.M3.MAF_0.1.perc	reference	45.9	0.1164	0.4857267	0.694831	0.4845	0.9772631	-?++--	25074	30	0	579339	530	0	560	0.24636816540778553
Severe	ENSG00000008130	NADK	1	1751232	Severe.M3.MAF_1.perc	reference	0	0.8937	0.2070513	0.2962046	0.4845	0	?+--+-	4129	16	0	568417	2214	0	2230	0.8479246201809112
Severe	ENSG00000059728	MXD1	2	69897688	Severe.M3.MAF_1.perc	reference	0	0.9921	-0.679746	0.9723976	0.4845	0	?--??-	3038	1	0	548151	268	0	269	0.365615725530396
Severe	ENSG00000229292	RFPL4AL1	19	55769118	Severe.M3.MAF_1.perc	reference	0	0.9686	-0.312532	0.4470642	0.4845	0	?-+-+-	3735	7	0	456533	393	0	400	0.8042958115265578
Hospitalized	ENSG00000167194	C16orf92	16	30023198	Hospitalized.M3.MAF_1.perc	reference	0	0.4332	0.3024973	0.4327272	0.4845	0	?+-?+-	9160	9	0	565712	137	0	146	0.5263513384761318
Susceptibility	ENSG00000169016	E2F6	2	11444375	Susceptibility.M3.MAF_1.perc	reference	0	0.6168	-0.2162358	0.3093298	0.4845	0	+?---?	22641	11	0	568436	249	1	262	0.8526574393057138
Susceptibility	ENSG00000168309	FAM107A	3	58564117	Susceptibility.M3.MAF_1.perc	reference	0	0.4079	0.0988645	0.1414149	0.4845	0	-?+---	24687	60	0	577807	1340	0	1400	0.9065118707031867
Susceptibility	ENSG00000064225	ST3GAL6	3	98732236	Susceptibility.M3.MAF_1.perc	reference	0	0.5102	0.086181	0.1232657	0.4845	0	+?+--+	26614	80	0	590793	1729	0	1809	0.32048854920425907
Susceptibility	ENSG00000188051	TMEM221	19	17435509	Susceptibility.M3.MAF_1.perc	reference	0	0.9805	0.1813039	0.2593365	0.4845	0	+?+++?	19417	19	0	472202	355	1	376	0.6897849232859501
Susceptibility	ENSG00000126246	IGFLR1	19	35738801	Susceptibility.M3.MAF_1.perc	reference	0	0.7904	0.0558664	0.0799131	0.4845	0	-?+---	27033	185	0	591489	3922	6	4119	0.1074284013083219
Susceptibility	ENSG00000119574	ZBTB45	19	58513530	Susceptibility.M3.MAF_1.perc	reference	45.9	0.1164	0.4857267	0.694831	0.4845	0.9772631	-?++--	25074	30	0	579339	530	0	560	0.24636816540778553
Severe	ENSG00000174405	LIG4	13	108207439	Severe.M4.MAF_0.1.perc	reference	0	0.5886	-0.1375279	0.1967057	0.4845	0	---++-	4883	40	0	570490	5617	1	5659	0.7846215818204643
Hospitalized	ENSG00000115204	MPV17	2	27309492	Hospitalized.M4.MAF_0.1.perc	reference	32.1	0.2074	0.2638221	0.3773598	0.4845	0.2321349	?-++++	11926	31	0	583026	1958	1	1991	0.9706850952382027
Susceptibility	ENSG00000124749	COL21A1	6	56056590	Susceptibility.M4.MAF_0.1.perc	reference	19.4	0.2911	-0.089352	0.1277989	0.4845	0.020669	-?+-+-	27126	317	0	591861	7304	3	7627	0.7952843574920453
Susceptibility	ENSG00000119471	HSDL2	9	112380080	Susceptibility.M4.MAF_0.1.perc	reference	0	0.8585	-0.0720177	0.1030157	0.4845	0	-?--+-	26986	101	0	591301	2540	0	2641	0.8814009622184156
Severe	ENSG00000019582	CD74	5	150400041	Severe.M4.MAF_1.perc	reference	0	0.738	-0.127941	0.1830288	0.4845	0	+-+---	4695	40	0	568875	6059	4	6107	0.5258448425930575
Severe	ENSG00000113763	UNC5A	5	176810519	Severe.M4.MAF_1.perc	reference	0	0.491	0.08309	0.1188469	0.4845	0	++-+--	4851	105	0	568154	16826	9	16949	0.8281805950894358
Severe	ENSG00000135070	ISCA1	9	86264546	Severe.M4.MAF_1.perc	reference	0	0.7722	-0.2832027	0.4050744	0.4845	0	--++?-	3817	8	0	561378	854	0	862	0.7690693412685998
Hospitalized	ENSG00000185177	ZNF479	7	57119614	Hospitalized.M4.MAF_1.perc	reference	40.3	0.1366	-0.1715361	0.245352	0.4845	0.1293884	-+-+--	10927	88	0	587668	4691	8	4795	0.7116357210724221
Hospitalized	ENSG00000214655	ZSWIM8	10	73785606	Hospitalized.M4.MAF_1.perc	reference	0	0.7822	-0.0591083	0.0845555	0.4845	0	?---++	12124	202	0	583311	12237	19	12477	0.39307711242908094
Hospitalized	ENSG00000062485	CS	12	56271699	Hospitalized.M4.MAF_1.perc	reference	8.3	0.3592	0.1515542	0.2167708	0.4845	0.0404288	?+-+++	11831	94	0	582924	4912	3	5012	0.8804368879509168
Hospitalized	ENSG00000187116	LILRA5	19	54307070	Hospitalized.M4.MAF_1.perc	reference	0	0.4375	0.0899946	0.1287246	0.4845	0	?+--+-	11566	81	0	580050	5406	2	5491	0.11418894532756825
Susceptibility	ENSG00000184313	MROH7	1	54641754	Susceptibility.M4.MAF_1.perc	reference	0	0.5921	-0.0290511	0.0415584	0.4845	0	---+--	28017	712	0	596178	14665	15	15407	0.7853147010127518
Susceptibility	ENSG00000188730	VWC2	7	49773638	Susceptibility.M4.MAF_1.perc	reference	0	0.6232	-0.0859064	0.1228783	0.4845	0	-?--+-	24851	74	0	573661	1906	0	1980	0.3988762919379314
Susceptibility	ENSG00000146963	LUC7L2	7	139340359	Susceptibility.M4.MAF_1.perc	reference	14.7	0.3202	0.0914459	0.1307997	0.4845	0.0203853	+-++-+	26679	243	2	583131	5327	14	5602	0.07777873059168038
Susceptibility	ENSG00000156374	PCGF6	10	103302796	Susceptibility.M4.MAF_1.perc	reference	29.2	0.2272	-0.1316967	0.1883737	0.4845	0.0536815	-?+-+-	26848	128	0	588899	2795	0	2923	0.7491211234432061
Severe	ENSG00000082515	MRPL22	5	154941073	Severe.M1.MAF_0.1.perc	reference	0	0.9952	0.5183243	0.7416223	0.4846	0	?++??-	3417	2	0	562589	320	0	322	0.9928926489850666
Severe	ENSG00000196262	PPIA	7	44796680	Severe.M1.MAF_0.1.perc	reference	0	0.8556	1.067942	1.5280701	0.4846	0	?+???-	1978	0	0	540434	36	0	36	0.5511355553811493
Severe	ENSG00000128581	IFT22	7	101310914	Severe.M1.MAF_0.1.perc	reference	0	0.9815	1.0527234	1.5063501	0.4846	0	?+-??-	2037	1	0	548588	69	0	70	0.36296938716123195
Severe	ENSG00000107951	MTPAP	10	30309801	Severe.M1.MAF_0.1.perc	reference	0	0.9999	-1.0105644	1.4458003	0.4846	0	?--??-	1937	0	0	560184	102	0	102	0.6947557386368907
Severe	ENSG00000161594	KLHL10	17	41835685	Severe.M1.MAF_0.1.perc	reference	0	1	-1.0108476	1.4464398	0.4846	0	?--??-	1676	0	0	547446	87	0	87	0.07773928505558762
Severe	ENSG00000126246	IGFLR1	19	35738801	Severe.M1.MAF_0.1.perc	reference	0	0.625	0.4523191	0.6472185	0.4846	0	?-+---	4332	8	0	567505	283	0	291	0.6481286712195089
Susceptibility	ENSG00000106462	EZH2	7	148807383	Susceptibility.M1.MAF_0.1.perc	reference	0	0.9294	-0.3143884	0.449813	0.4846	0	??---?	22245	4	0	551617	133	0	137	0.4779449375242839
Susceptibility	ENSG00000074803	SLC12A1	15	48178438	Susceptibility.M1.MAF_0.1.perc	reference	0	0.6366	0.1592143	0.2277844	0.4846	0	-?++--	23775	23	0	587034	532	0	555	0.5504144495413026
Susceptibility	ENSG00000005339	CREBBP	16	3725054	Susceptibility.M1.MAF_0.1.perc	reference	0	0.6601	0.1539602	0.2202687	0.4846	0	-?++-?	22595	24	0	570770	560	0	584	0.15217113858426065
Severe	ENSG00000196262	PPIA	7	44796680	Severe.M1.MAF_1.perc	reference	0	0.8556	1.067942	1.5280701	0.4846	0	?+???-	1978	0	0	540434	36	0	36	0.5511355553811493
Severe	ENSG00000128581	IFT22	7	101310914	Severe.M1.MAF_1.perc	reference	0	0.9815	1.0527234	1.5063501	0.4846	0	?+-??-	2037	1	0	548588	69	0	70	0.36296938716123195
Severe	ENSG00000107951	MTPAP	10	30309801	Severe.M1.MAF_1.perc	reference	0	0.9999	-1.0105644	1.4458003	0.4846	0	?--??-	1937	0	0	560184	102	0	102	0.6947557386368907
Severe	ENSG00000170523	KRT83	12	52314301	Severe.M1.MAF_1.perc	reference	0	0.8134	0.2155839	0.3084286	0.4846	0	?++---	4279	16	0	567754	620	1	638	0.46678436314462646
Severe	ENSG00000161594	KLHL10	17	41835685	Severe.M1.MAF_1.perc	reference	0	1	-1.0108476	1.4464398	0.4846	0	?--??-	1676	0	0	547446	87	0	87	0.07773928505558762
Severe	ENSG00000101213	PTK6	20	63528001	Severe.M1.MAF_1.perc	reference	11.6	0.3349	-0.2997815	0.4288733	0.4846	0.1079624	?-+?+-	4283	6	0	568655	1173	0	1179	0.27188427522435465
Susceptibility	ENSG00000106462	EZH2	7	148807383	Susceptibility.M1.MAF_1.perc	reference	0	0.9294	-0.3143884	0.449813	0.4846	0	??---?	22245	4	0	551617	133	0	137	0.4779449375242839
Severe	ENSG00000204510	PRAMEF7	1	12916610	Severe.M3.MAF_0.1.perc	reference	65.9	0.08693	1.4343536	2.0521238	0.4846	6.0148685	?-+???	3417	3	1	551228	151	3	162	0.5087197751201417
Severe	ENSG00000162630	B3GALT2	1	193178730	Severe.M3.MAF_0.1.perc	reference	56.7	0.0992	0.9390076	1.3435181	0.4846	2.7702894	?-+??-	1930	3	0	550465	544	0	547	0.6159957525360485
Severe	ENSG00000196262	PPIA	7	44796680	Severe.M3.MAF_0.1.perc	reference	0	0.8556	1.067942	1.5280701	0.4846	0	?+???-	1978	0	0	540434	36	0	36	0.5511355553811493
Hospitalized	ENSG00000213639	PPP1CB	2	28751640	Hospitalized.M3.MAF_0.1.perc	reference	0	0.971	-0.6667112	0.9538387	0.4846	0	?-?+?-	7259	3	0	509963	100	0	103	0.44462825157377545
Hospitalized	ENSG00000206077	ZDHHC11B	5	710355	Hospitalized.M3.MAF_0.1.perc	reference	0	0.6634	0.2097446	0.300076	0.4846	0	?++-?+	8950	17	0	470717	755	6	784	0.4316941376829109
Susceptibility	ENSG00000143450	OAZ3	1	151762899	Susceptibility.M3.MAF_0.1.perc	reference	0	0.834	0.2179779	0.3118983	0.4846	0	+?+-+-	26402	14	0	590038	236	1	252	0.5782926403769683
Susceptibility	ENSG00000169676	DRD5	4	9781634	Susceptibility.M3.MAF_0.1.perc	reference	0	0.6891	0.100999	0.1445105	0.4846	0	-?+++-	24760	63	0	576317	1234	0	1297	0.8308209978528044
Susceptibility	ENSG00000131558	EXOC4	7	133253073	Susceptibility.M3.MAF_0.1.perc	reference	35.6	0.1837	-0.2078421	0.2974003	0.4846	0.1539344	+?---+	26909	72	0	590993	1977	1	2051	0.9868467141915213
Susceptibility	ENSG00000126778	SIX1	14	60643421	Susceptibility.M3.MAF_0.1.perc	reference	0	0.7796	-0.1403811	0.20086	0.4846	0	+?--?-	21814	23	0	564844	639	0	662	0.3156257055747675
Severe	ENSG00000204510	PRAMEF7	1	12916610	Severe.M3.MAF_1.perc	reference	65.9	0.08693	1.4343536	2.0521238	0.4846	6.0148685	?-+???	3417	3	1	551228	151	3	162	0.5087197751201417
Severe	ENSG00000162630	B3GALT2	1	193178730	Severe.M3.MAF_1.perc	reference	56.7	0.0992	0.9390076	1.3435181	0.4846	2.7702894	?-+??-	1930	3	0	550465	544	0	547	0.6159957525360485
Severe	ENSG00000196262	PPIA	7	44796680	Severe.M3.MAF_1.perc	reference	0	0.8556	1.067942	1.5280701	0.4846	0	?+???-	1978	0	0	540434	36	0	36	0.5511355553811493
Hospitalized	ENSG00000213639	PPP1CB	2	28751640	Hospitalized.M3.MAF_1.perc	reference	0	0.971	-0.6667112	0.9538387	0.4846	0	?-?+?-	7259	3	0	509963	100	0	103	0.44462825157377545
Hospitalized	ENSG00000100139	MICALL1	22	37905657	Hospitalized.M3.MAF_1.perc	reference	0	0.6289	0.1451056	0.2076256	0.4846	0	?+-+-+	11828	41	0	583024	1639	0	1680	0.4948749961860969
Susceptibility	ENSG00000155561	NUP205	7	135557917	Susceptibility.M3.MAF_1.perc	reference	0	0.4997	-0.0519218	0.0742854	0.4846	0	-+-+--	27756	206	1	595973	4526	4	4742	0.6984762392943235
Susceptibility	ENSG00000126778	SIX1	14	60643421	Susceptibility.M3.MAF_1.perc	reference	0	0.7796	-0.1403811	0.20086	0.4846	0	+?--?-	21814	23	0	564844	639	0	662	0.3156257055747675
Severe	ENSG00000117360	PRPF3	1	150321479	Severe.M4.MAF_0.1.perc	reference	0	0.9538	-0.2221261	0.3177787	0.4846	0	?-+?--	4121	13	0	568064	1827	0	1840	0.5295491496673919
Severe	ENSG00000158805	ZNF276	16	89720400	Severe.M4.MAF_0.1.perc	reference	45.1	0.1046	0.2781362	0.3979347	0.4846	0.3711398	+---++	4516	48	0	565901	6113	2	6165	0.6983653821181183
Susceptibility	ENSG00000184260	H2AC20	1	149886918	Susceptibility.M4.MAF_0.1.perc	reference	0	0.4835	-0.1541011	0.2204771	0.4846	0	+?-+--	25108	21	0	587653	529	0	550	0.8754834220121444
Susceptibility	ENSG00000096070	BRPF3	6	36196744	Susceptibility.M4.MAF_0.1.perc	reference	0	0.9827	0.0396532	0.0567363	0.4846	0	--+--+	27465	335	0	594557	7412	4	7755	0.12089147833035932
Susceptibility	ENSG00000162298	SYVN1	11	65121780	Susceptibility.M4.MAF_0.1.perc	reference	12.1	0.3365	0.0877963	0.1256199	0.4846	0.0152583	-?++++	26972	206	0	589395	4370	2	4580	0.27838170217385233
Susceptibility	ENSG00000102879	CORO1A	16	30182827	Susceptibility.M4.MAF_0.1.perc	reference	20.9	0.2813	-0.1728302	0.2472608	0.4846	0.0801438	-?+--+	25572	99	0	585382	2158	1	2259	0.324018917734444
Severe	ENSG00000116990	MYCL	1	39895426	Severe.M4.MAF_1.perc	reference	0	0.8803	-0.1231793	0.1762615	0.4846	0	?--+--	4261	34	0	564681	5363	3	5403	0.625727655362387
Severe	ENSG00000122729	ACO1	9	32384603	Severe.M4.MAF_1.perc	reference	0	0.8186	0.0761832	0.1089889	0.4846	0	-+----	4973	146	0	570702	15423	13	15595	0.8294629483273795
Severe	ENSG00000171714	ANO5	11	21799934	Severe.M4.MAF_1.perc	reference	0	0.9766	-0.0755092	0.1080464	0.4846	0	---+--	4906	119	0	570620	13654	12	13797	0.7364182556552
Severe	ENSG00000064545	TMEM161A	19	19119169	Severe.M4.MAF_1.perc	reference	21.2	0.2738	0.1599359	0.228817	0.4846	0.0700201	--+-++	4973	68	0	570702	6662	6	6742	0.6796723103225999
Hospitalized	ENSG00000167360	OR51Q1	11	5422111	Hospitalized.M4.MAF_1.perc	reference	0	0.7392	-0.0728619	0.1042394	0.4846	0	?--++-	11641	134	0	569904	7726	7	7874	0.784188856195976
Susceptibility	ENSG00000173452	TMEM196	7	19719315	Susceptibility.M4.MAF_1.perc	reference	64.8	0.02279	0.1921264	0.2749139	0.4846	0.1945125	+?+-++	26522	114	0	580628	1674	2	1792	0.02066887756205239
Severe	ENSG00000139624	CERS5	12	50129289	Severe.M1.MAF_0.1.perc	reference	0	0.6275	0.3673295	0.5257447	0.4847	0	?++-?-	3597	4	0	555356	181	0	185	0.33007711971979425
Severe	ENSG00000125510	OPRL1	20	64080082	Severe.M1.MAF_0.1.perc	reference	0	0.9996	-0.9922437	1.4200419	0.4847	0	?-??--	1838	0	0	541181	149	0	149	0.4038822305569548
Hospitalized	ENSG00000140682	TGFB1I1	16	31471585	Hospitalized.M1.MAF_0.1.perc	reference	0	0.4908	0.4418466	0.6322986	0.4847	0	?-+-+-	8978	4	0	577676	189	0	193	0.3553160083293387
Susceptibility	ENSG00000133110	POSTN	13	37562583	Susceptibility.M1.MAF_0.1.perc	reference	0	0.4122	0.1744408	0.2496557	0.4847	0	-?+--?	26093	22	0	584548	429	0	451	0.6968936276909747
Susceptibility	ENSG00000256525	POLG2	17	64477785	Susceptibility.M1.MAF_0.1.perc	reference	0	0.6117	-0.1922128	0.2750948	0.4847	0	-?---+	26103	12	0	589054	350	0	362	0.5859923436168506
Susceptibility	ENSG00000172519	OR10H5	19	15787661	Susceptibility.M1.MAF_0.1.perc	reference	0	0.5195	0.4403248	0.6301879	0.4847	0	-?+--+	23394	5	0	544212	49	0	54	0.9783341066331409
Susceptibility	ENSG00000125845	BMP2	20	6767686	Susceptibility.M1.MAF_0.1.perc	reference	0	0.9903	-1.0864231	1.5546245	0.4847	0	??--??	20073	0	0	540688	8	0	8	0.9837905321640961
Severe	ENSG00000139624	CERS5	12	50129289	Severe.M1.MAF_1.perc	reference	0	0.6275	0.3673295	0.5257447	0.4847	0	?++-?-	3597	4	0	555356	181	0	185	0.33007711971979425
Hospitalized	ENSG00000157796	WDR19	4	39182504	Hospitalized.M1.MAF_1.perc	reference	0	0.7247	0.2029018	0.2903642	0.4847	0	?+-+--	9634	23	0	580588	861	0	884	0.6488151390071295
Susceptibility	ENSG00000133110	POSTN	13	37562583	Susceptibility.M1.MAF_1.perc	reference	0	0.4122	0.1744408	0.2496557	0.4847	0	-?+--?	26093	22	0	584548	429	0	451	0.6968936276909747
Susceptibility	ENSG00000256525	POLG2	17	64477785	Susceptibility.M1.MAF_1.perc	reference	0	0.6117	-0.1922128	0.2750948	0.4847	0	-?---+	26103	12	0	589054	350	0	362	0.5859923436168506
Susceptibility	ENSG00000172519	OR10H5	19	15787661	Susceptibility.M1.MAF_1.perc	reference	0	0.5195	0.4403248	0.6301879	0.4847	0	-?+--+	23394	5	0	544212	49	0	54	0.9783341066331409
Susceptibility	ENSG00000125845	BMP2	20	6767686	Susceptibility.M1.MAF_1.perc	reference	0	0.9903	-1.0864231	1.5546245	0.4847	0	??--??	20073	0	0	540688	8	0	8	0.9837905321640961
Severe	ENSG00000170142	UBE2E1	3	23805955	Severe.M3.MAF_0.1.perc	reference	0	0.9894	1.0180514	1.4569013	0.4847	0	?+----	2073	0	0	552303	77	0	77	0.006083170266338274
Hospitalized	ENSG00000173200	PARP15	3	122577628	Hospitalized.M3.MAF_0.1.perc	reference	0	0.5215	-0.1938352	0.2773787	0.4847	0	?-++--	11665	19	0	582211	990	0	1009	0.5520597977419067
Hospitalized	ENSG00000167910	CYP7A1	8	58490178	Hospitalized.M3.MAF_0.1.perc	reference	0	0.5652	-0.1476599	0.2113327	0.4847	0	?-+---	10044	27	0	580529	2045	0	2072	0.08448881085923497
Hospitalized	ENSG00000075673	ATP12A	13	24680408	Hospitalized.M3.MAF_0.1.perc	reference	0	0.6704	-0.0913499	0.1307363	0.4847	0	?-++++	12025	75	0	583211	5095	1	5172	0.21497270374807648
Hospitalized	ENSG00000188869	TMC3	15	81331088	Hospitalized.M3.MAF_0.1.perc	reference	0	0.7261	-0.1144073	0.1637431	0.4847	0	?---+-	11987	51	0	583217	3329	2	3384	0.21720410077991778
Hospitalized	ENSG00000183496	MEX3B	15	82041778	Hospitalized.M3.MAF_0.1.perc	reference	0	0.5369	-0.2239572	0.3204908	0.4847	0	?-+---	9864	11	0	565850	906	0	917	0.9702266161678301
Severe	ENSG00000170142	UBE2E1	3	23805955	Severe.M3.MAF_1.perc	reference	0	0.9894	1.0180514	1.4569013	0.4847	0	?+----	2073	0	0	552303	77	0	77	0.006083170266338274
Severe	ENSG00000138813	C4orf17	4	99511012	Severe.M3.MAF_1.perc	reference	0	0.7125	0.2078449	0.2974692	0.4847	0	?-+++-	2945	12	0	568067	745	1	759	0.855941209243717
Hospitalized	ENSG00000127329	PTPRB	12	70515870	Hospitalized.M3.MAF_1.perc	reference	0	0.8798	0.0741451	0.1061174	0.4847	0	?+-+++	12124	132	1	583311	6861	2	6999	0.47972535999945826
Susceptibility	ENSG00000103064	SLC7A6	16	68264516	Susceptibility.M3.MAF_1.perc	reference	0	0.7806	0.1128687	0.1615227	0.4847	0	-?++-+	26867	54	0	590918	990	0	1044	0.8897641408118624
Susceptibility	ENSG00000125510	OPRL1	20	64080082	Susceptibility.M3.MAF_1.perc	reference	0	0.5781	-0.0497039	0.0711296	0.4847	0	+?---+	25306	213	0	587550	5185	4	5406	0.16584915242657705
Severe	ENSG00000103353	UBFD1	16	23557721	Severe.M4.MAF_0.1.perc	reference	0	0.6138	-0.212349	0.3038881	0.4847	0	?--+-+	4110	13	0	563889	1800	0	1813	0.360334431777232
Severe	ENSG00000184221	OLIG1	21	33070141	Severe.M4.MAF_0.1.perc	reference	0	0.8246	0.1871554	0.2678303	0.4847	0	?+-+?-	3740	11	0	561492	1452	1	1465	0.01041448021910669
Hospitalized	ENSG00000143515	ATP8B2	1	154325525	Hospitalized.M4.MAF_0.1.perc	reference	0	0.5572	-0.0783208	0.1120942	0.4847	0	?-++--	12124	128	0	583311	6785	3	6919	0.37656416009343585
Hospitalized	ENSG00000096080	MRPS18A	6	43671202	Hospitalized.M4.MAF_0.1.perc	reference	0	0.4909	0.147233	0.2106898	0.4847	0	?+-+-+	10903	42	0	579346	1826	0	1868	0.25149042404092803
Hospitalized	ENSG00000153822	KCNJ16	17	70053429	Hospitalized.M4.MAF_0.1.perc	reference	0	0.7347	-0.1081033	0.1547194	0.4847	0	?-+---	11332	57	0	570300	3500	3	3563	0.07802108731758957
Hospitalized	ENSG00000130203	APOE	19	44905791	Hospitalized.M4.MAF_0.1.perc	reference	26.6	0.2443	0.2197789	0.3145048	0.4847	0.1447601	?+--++	11716	58	0	580060	3807	0	3865	0.2787248219412183
Susceptibility	ENSG00000185149	NPY2R	4	155208636	Susceptibility.M4.MAF_0.1.perc	reference	0	0.8859	-0.0769783	0.1101731	0.4847	0	-?---+	26529	87	0	580636	2192	0	2279	0.11511380682741358
Susceptibility	ENSG00000142319	SLC6A3	5	1392794	Susceptibility.M4.MAF_0.1.perc	reference	0	0.4151	-0.070815	0.101352	0.4847	0	+?---+	26284	109	0	586945	2551	0	2660	0.07638962805532676
Severe	ENSG00000167515	TRAPPC2L	16	88856220	Severe.M4.MAF_1.perc	reference	0	0.9689	-0.1005049	0.1438266	0.4847	0	----+-	4591	60	0	568488	12331	20	12431	0.3989605845452094
Hospitalized	ENSG00000145916	RMND5B	5	178130996	Hospitalized.M4.MAF_1.perc	reference	0	0.4253	-0.0706807	0.1011427	0.4847	0	+--+-+	12137	122	1	588040	8819	15	8973	0.6432817612793179
Hospitalized	ENSG00000008197	TFAP2D	6	50713526	Hospitalized.M4.MAF_1.perc	reference	0	0.8447	-0.0874241	0.1251238	0.4847	0	-----+	11051	78	0	572947	6069	8	6163	0.7780035480972642
Susceptibility	ENSG00000196805	SPRR2B	1	153070224	Susceptibility.M4.MAF_1.perc	reference	39.1	0.1448	0.3287858	0.4705568	0.4847	0.460092	+-++--	24449	32	0	576999	729	0	761	0.7722340532330174
Susceptibility	ENSG00000128655	PDE11A	2	177623244	Susceptibility.M4.MAF_1.perc	reference	0	0.7268	0.0214865	0.0307483	0.4847	0	--+-+-	28017	1283	3	596178	29004	50	30393	0.07817948337188399
Susceptibility	ENSG00000157593	SLC35B2	6	44254096	Susceptibility.M4.MAF_1.perc	reference	0	0.8153	-0.0397307	0.0568586	0.4847	0	-+-+++	27397	348	0	594281	8078	5	8436	0.8729558318198171
Susceptibility	ENSG00000223802	CERS1	19	18868545	Susceptibility.M4.MAF_1.perc	reference	0	0.7656	0.0421034	0.0602513	0.4847	0	-?+-++	24732	320	0	580308	7571	2	7895	0.520866939115578
Severe	ENSG00000136536	MARCHF7	2	159712457	Severe.M1.MAF_0.1.perc	reference	0	0.9987	-0.9492254	1.3587051	0.4848	0	?--??-	1804	0	0	561033	126	0	126	0.4905386659791899
Susceptibility	ENSG00000244694	PTCHD4	6	47856673	Susceptibility.M1.MAF_0.1.perc	reference	0	0.8756	-0.256722	0.3674748	0.4848	0	-?----	23903	6	0	585217	150	1	158	0.5393714847926178
Susceptibility	ENSG00000227345	PARG	10	49818279	Susceptibility.M1.MAF_0.1.perc	reference	0	0.769	-0.1922469	0.2751974	0.4848	0	-?---+	24938	15	0	586846	314	0	329	0.6043449407865217
Susceptibility	ENSG00000135677	GNS	12	64713445	Susceptibility.M1.MAF_0.1.perc	reference	0	0.9534	0.2006018	0.2871396	0.4848	0	+?++--	23789	17	0	571177	321	0	338	0.7913688764654361
Severe	ENSG00000143436	MRPL9	1	151759647	Severe.M1.MAF_1.perc	reference	33.5	0.2115	0.4417981	0.6323674	0.4848	0.5363488	?+--?+	2384	5	0	564233	436	0	441	0.6261715067336197
Severe	ENSG00000136536	MARCHF7	2	159712457	Severe.M1.MAF_1.perc	reference	0	0.9987	-0.9492254	1.3587051	0.4848	0	?--??-	1804	0	0	561033	126	0	126	0.4905386659791899
Hospitalized	ENSG00000198682	PAPSS2	10	87659613	Hospitalized.M1.MAF_1.perc	reference	0.9	0.401	-0.1787229	0.2558485	0.4848	0.0080515	?-+-+-	10506	15	0	580530	1289	0	1304	0.7760439291080782
Susceptibility	ENSG00000087116	ADAMTS2	5	179110853	Susceptibility.M1.MAF_1.perc	reference	36.8	0.176	0.4825051	0.6906609	0.4848	0.7984682	+?-++-	23325	10	0	573575	268	0	278	0.20600799803072678
Susceptibility	ENSG00000244694	PTCHD4	6	47856673	Susceptibility.M1.MAF_1.perc	reference	0	0.8756	-0.256722	0.3674748	0.4848	0	-?----	23903	6	0	585217	150	1	158	0.5393714847926178
Susceptibility	ENSG00000106511	MEOX2	7	15611212	Susceptibility.M1.MAF_1.perc	reference	0	0.7926	0.2201641	0.3151693	0.4848	0	??+-+-	23334	26	0	545675	94	0	120	0.03381813148916584
Susceptibility	ENSG00000122694	GLIPR2	9	36136536	Susceptibility.M1.MAF_1.perc	reference	0	0.9151	0.197131	0.2821952	0.4848	0	-?+??-	22809	15	0	561621	323	1	340	0.4820113170987139
Susceptibility	ENSG00000135677	GNS	12	64713445	Susceptibility.M1.MAF_1.perc	reference	0	0.9534	0.2006018	0.2871396	0.4848	0	+?++--	23789	17	0	571177	321	0	338	0.7913688764654361
Severe	ENSG00000117643	MAN1C1	1	25616791	Severe.M3.MAF_0.1.perc	reference	0	0.8589	-0.2422733	0.3467987	0.4848	0	?-+---	4426	9	0	568453	1425	0	1434	0.7053684697268893
Susceptibility	ENSG00000119185	ITGB1BP1	2	9403475	Susceptibility.M3.MAF_0.1.perc	reference	0	0.83	-0.0974497	0.1395022	0.4848	0	+?--+-	25449	51	0	587071	1385	0	1436	0.6830100813786539
Susceptibility	ENSG00000197901	SLC22A6	11	62936385	Susceptibility.M3.MAF_0.1.perc	reference	3.3	0.3876	0.0980331	0.1403255	0.4848	0.0082216	-?+-++	26986	90	0	591301	1815	0	1905	0.8081051883972395
Susceptibility	ENSG00000257115	OR11H12	14	18601045	Susceptibility.M3.MAF_0.1.perc	reference	0	0.8001	0.1473492	0.2109307	0.4848	0	-?++--	23442	30	0	571674	587	0	617	0.6353050645874991
Susceptibility	ENSG00000160298	C21orf58	21	46300181	Susceptibility.M3.MAF_0.1.perc	reference	0	0.6122	0.1434918	0.2053863	0.4848	0	+?++-+	26630	32	0	590857	599	1	633	0.6173461200974919
Severe	ENSG00000117643	MAN1C1	1	25616791	Severe.M3.MAF_1.perc	reference	0	0.8589	-0.2422733	0.3467987	0.4848	0	?-+---	4426	9	0	568453	1425	0	1434	0.7053684697268893
Hospitalized	ENSG00000087206	UIMC1	5	176905005	Hospitalized.M3.MAF_1.perc	reference	0	0.9947	-0.0844178	0.1208455	0.4848	0	?-----	10448	86	0	566703	5974	17	6094	0.8081516608301152
Hospitalized	ENSG00000120457	KCNJ5	11	128891356	Hospitalized.M3.MAF_1.perc	reference	0	0.4355	-0.1517269	0.2172105	0.4848	0	?--+++	10158	26	0	566358	3019	0	3045	0.46921792964255105
Hospitalized	ENSG00000104953	TLE6	19	2977538	Hospitalized.M3.MAF_1.perc	reference	0	0.8287	-0.2145473	0.3071117	0.4848	0	?-----	11353	14	0	581899	747	0	761	0.8538026480186223
Hospitalized	ENSG00000130513	GDF15	19	18374731	Hospitalized.M3.MAF_1.perc	reference	0	0.4571	-0.1907372	0.2730462	0.4848	0	?-++-+	10587	19	0	566233	891	2	914	0.28768311406032276
Susceptibility	ENSG00000119185	ITGB1BP1	2	9403475	Susceptibility.M3.MAF_1.perc	reference	0	0.83	-0.0974497	0.1395022	0.4848	0	+?--+-	25449	51	0	587071	1385	0	1436	0.6830100813786539
Susceptibility	ENSG00000188124	OR2AG2	11	6765626	Susceptibility.M3.MAF_1.perc	reference	55.1	0.06321	0.2255921	0.3229033	0.4848	0.2415071	+?++--	25774	104	0	578688	2269	2	2377	0.09583766588715513
Susceptibility	ENSG00000149451	ADAM33	20	3667965	Susceptibility.M3.MAF_1.perc	reference	9.9	0.3497	-0.1299786	0.1860655	0.4848	0.0284862	-?+---	26646	78	0	590246	1539	0	1617	0.6518348959103054
Severe	ENSG00000186090	HTR3D	3	184031544	Severe.M4.MAF_0.1.perc	reference	0	0.8625	-0.1791677	0.2564768	0.4848	0	--+-+-	4196	16	0	567023	2865	3	2887	0.6281513026598506
Severe	ENSG00000176769	TCERG1L	10	131092391	Severe.M4.MAF_0.1.perc	reference	0	0.6681	-0.1392871	0.1994014	0.4848	0	+----+	4882	32	0	570490	4349	2	4385	0.3751181218389367
Severe	ENSG00000131979	GCH1	14	54842008	Severe.M4.MAF_0.1.perc	reference	0	0.9315	-0.258377	0.3698694	0.4848	0	?--??-	3781	8	0	562275	2672	2	2684	0.338287079075186
Hospitalized	ENSG00000123094	RASSF8	12	25959029	Hospitalized.M4.MAF_0.1.perc	reference	23.9	0.262	0.2285266	0.3271438	0.4848	0.1386939	?+++--	11165	42	0	566378	2310	0	2352	0.08872602300621477
Susceptibility	ENSG00000103197	TSC2	16	2047967	Susceptibility.M4.MAF_0.1.perc	reference	36.1	0.1664	0.0815278	0.1167101	0.4848	0.0262906	++-++-	27803	654	0	596160	14802	3	15462	0.5539514925784218
Severe	ENSG00000163162	RNF149	2	101271219	Severe.M4.MAF_1.perc	reference	0	0.9316	-0.1005566	0.1439498	0.4848	0	+-----	4630	66	2	566264	9092	19	9200	0.3557203095799811
Severe	ENSG00000124260	MAGEA10	23	152133310	Severe.M4.MAF_1.perc	reference	4.3	0.3823	0.2588112	0.3704872	0.4848	0.0458216	++-?-+	4101	5	6	523142	232	135	519	0.7124049209233526
Hospitalized	ENSG00000068001	HYAL2	3	50317790	Hospitalized.M4.MAF_1.perc	reference	2.7	0.3991	-0.1659193	0.2374774	0.4848	0.0242098	---+-+	11072	51	0	582257	2517	2	2572	0.29380417033795336
Hospitalized	ENSG00000154122	ANKH	5	14704800	Hospitalized.M4.MAF_1.perc	reference	0	0.6653	-0.065806	0.0941926	0.4848	0	+--+--	11663	159	0	586338	9749	38	9984	0.6385624289967196
Susceptibility	ENSG00000162526	TSSK3	1	32351521	Susceptibility.M4.MAF_1.perc	reference	0	0.991	0.0596386	0.0853747	0.4848	0	--+++-	27469	174	0	594288	3616	4	3798	0.36553675242799766
Susceptibility	ENSG00000135116	HRK	12	116856144	Susceptibility.M4.MAF_1.perc	reference	0	0.9984	0.1427615	0.2043314	0.4848	0	+?++--	22945	30	0	565708	605	0	635	0.5785644097870016
Susceptibility	ENSG00000147059	SPIN2A	23	57134530	Susceptibility.M4.MAF_1.perc	reference	0	0.7484	-0.0975636	0.1396686	0.4848	0	-?--++	22788	23	17	531947	685	347	1436	0.9032687421831889
Severe	ENSG00000114023	FAM162A	3	122384176	Severe.M1.MAF_0.1.perc	reference	0	0.8946	0.5839081	0.8361021	0.4849	0	?+++--	3872	2	0	565266	137	0	139	0.469692192643509
Severe	ENSG00000107554	DNMBP	10	99875577	Severe.M1.MAF_0.1.perc	reference	0	0.4939	-0.3716096	0.5321077	0.4849	0	?--++-	4380	6	0	565772	581	0	587	0.7386178304115569
Hospitalized	ENSG00000185630	PBX1	1	164555584	Hospitalized.M1.MAF_0.1.perc	reference	0	1	-1.0158432	1.4545403	0.4849	0	?---?-	5755	0	0	530119	47	0	47	0.26162616903881614
Hospitalized	ENSG00000204595	DPRX	19	53632056	Hospitalized.M1.MAF_0.1.perc	reference	0	0.6614	0.3876264	0.554928	0.4849	0	?++-?-	8076	6	0	561821	201	0	207	0.48465512928079824
Susceptibility	ENSG00000165322	ARHGAP12	10	31805398	Susceptibility.M1.MAF_0.1.perc	reference	34.3	0.1929	0.359611	0.5148345	0.4849	0.4162075	+?-+--	25501	14	0	576929	315	0	329	0.60303636840759
Susceptibility	ENSG00000188089	PLA2G4E	15	41981582	Susceptibility.M1.MAF_0.1.perc	reference	39.4	0.1755	0.2883856	0.4128515	0.4849	0.2809288	-?-+?+	25436	45	0	588854	1020	0	1065	0.7730073252282083
Severe	ENSG00000107554	DNMBP	10	99875577	Severe.M1.MAF_1.perc	reference	0	0.4939	-0.3716096	0.5321077	0.4849	0	?--++-	4380	6	0	565772	581	0	587	0.7386178304115569
Severe	ENSG00000205707	ETFRF1	12	25195216	Severe.M1.MAF_1.perc	reference	0	0.609	-0.4662144	0.667554	0.4849	0	?-+?--	2406	0	0	561661	326	0	326	0.6273516122960302
Severe	ENSG00000047578	KATNIP	16	27550133	Severe.M1.MAF_1.perc	reference	0	0.9547	-0.2226586	0.3187886	0.4849	0	---?+-	4690	13	0	569460	1476	0	1489	0.8851740091214256
Severe	ENSG00000126005	MMP24OS	20	35201745	Severe.M1.MAF_1.perc	reference	0	1	-0.68529	0.9810868	0.4849	0	?-????	138	1	0	627	7	0	8	0.7823751282753462
Hospitalized	ENSG00000185630	PBX1	1	164555584	Hospitalized.M1.MAF_1.perc	reference	0	1	-1.0158432	1.4545403	0.4849	0	?---?-	5755	0	0	530119	47	0	47	0.26162616903881614
Hospitalized	ENSG00000136197	C7orf25	7	42908726	Hospitalized.M1.MAF_1.perc	reference	0	0.9464	-0.3693294	0.5288275	0.4849	0	?--+++	9870	10	0	577676	281	0	291	0.96101044851442
Susceptibility	ENSG00000165322	ARHGAP12	10	31805398	Susceptibility.M1.MAF_1.perc	reference	34.3	0.1929	0.359611	0.5148345	0.4849	0.4162075	+?-+--	25501	14	0	576929	315	0	329	0.60303636840759
Susceptibility	ENSG00000198894	CIPC	14	77098126	Susceptibility.M1.MAF_1.perc	reference	0	0.7828	-0.2488409	0.3562412	0.4849	0	??--+?	22007	16	0	557710	196	0	212	0.48702052943583063
Severe	ENSG00000179930	ZNF648	1	182054570	Severe.M3.MAF_0.1.perc	reference	48.5	0.1202	0.7021333	1.0053251	0.4849	1.8148051	?-+-?-	4228	4	0	564403	298	0	302	0.4337682390940542
Severe	ENSG00000213221	DNLZ	9	136359480	Severe.M3.MAF_0.1.perc	reference	0	0.4939	0.6194597	0.8868235	0.4849	0	?++-?-	3581	2	0	533107	114	0	116	0.9844738016040124
Hospitalized	ENSG00000144401	METTL21A	2	207580631	Hospitalized.M3.MAF_0.1.perc	reference	33.5	0.1981	-0.4338281	0.6211138	0.4849	0.654039	?+----	9657	27	0	569375	1409	1	1438	0.9500314658591089
Hospitalized	ENSG00000140848	CPNE2	16	57092583	Hospitalized.M3.MAF_0.1.perc	reference	0	0.8802	0.1838293	0.2632168	0.4849	0	?+--?-	9210	21	0	579184	1361	0	1382	0.3996052757718206
Susceptibility	ENSG00000122481	RWDD3	1	95234210	Susceptibility.M3.MAF_0.1.perc	reference	0	0.8875	0.1758984	0.2518274	0.4849	0	-?+---	23432	20	0	561570	360	0	380	0.49014569187840257
Susceptibility	ENSG00000099783	HNRNPM	19	8444767	Susceptibility.M3.MAF_0.1.perc	reference	0	0.9092	-0.1166356	0.1669913	0.4849	0	+?-+--	26354	40	0	589085	1005	0	1045	0.525148520580896
Severe	ENSG00000138798	EGF	4	109912883	Severe.M3.MAF_1.perc	reference	8.8	0.3598	0.213421	0.3055711	0.4849	0.0894418	+++--+	4827	45	0	569853	5624	7	5683	0.10478797522820052
Hospitalized	ENSG00000115073	ACTR1B	2	97655939	Hospitalized.M3.MAF_1.perc	reference	0	0.9023	0.1366802	0.1957039	0.4849	0	?++---	10859	44	0	557725	2065	2	2113	0.04721403062750862
Hospitalized	ENSG00000166965	RCCD1	15	90954870	Hospitalized.M3.MAF_1.perc	reference	0	0.7905	0.1426493	0.2042297	0.4849	0	?+--++	11918	48	0	582650	1852	1	1902	0.558588611716423
Hospitalized	ENSG00000140848	CPNE2	16	57092583	Hospitalized.M3.MAF_1.perc	reference	0	0.8802	0.1838293	0.2632168	0.4849	0	?+--?-	9210	21	0	579184	1361	0	1382	0.3996052757718206
Susceptibility	ENSG00000134330	IAH1	2	9473658	Susceptibility.M3.MAF_1.perc	reference	0	0.7163	-0.0573672	0.0821393	0.4849	0	+?-+++	26564	154	0	580275	4065	3	4225	0.9247360215771903
Susceptibility	ENSG00000124209	RAB22A	20	58309715	Susceptibility.M3.MAF_1.perc	reference	0	0.6919	-0.2484025	0.3556487	0.4849	0	-?--++	24493	8	0	566223	199	0	207	0.38030672610470223
Severe	ENSG00000184465	WDR27	6	169457212	Severe.M4.MAF_0.1.perc	reference	14.8	0.3192	-0.1788634	0.2560974	0.4849	0.0716666	+---++	4950	42	0	570571	5628	3	5676	0.0770319642817507
Severe	ENSG00000122585	NPY	7	24284188	Severe.M4.MAF_0.1.perc	reference	0	0.9949	0.2834762	0.4058864	0.4849	0	-++-?-	4100	6	0	564092	918	0	924	0.4796441763573003
Severe	ENSG00000183691	NOG	17	56593699	Severe.M4.MAF_0.1.perc	reference	0	0.9749	-0.3400566	0.4868849	0.4849	0	?---?-	3850	4	0	562798	743	1	749	0.6925964244607639
Hospitalized	ENSG00000134061	CD180	5	67179613	Hospitalized.M4.MAF_1.perc	reference	29.9	0.2112	-0.160198	0.229385	0.4849	0.0901618	-+-+--	12154	162	0	576435	6660	4	6830	0.7081424390883688
Hospitalized	ENSG00000110651	CD81	11	2376177	Hospitalized.M4.MAF_1.perc	reference	0	0.8748	-0.1652884	0.2366551	0.4849	0	?-++?-	10168	22	0	576900	1610	1	1634	0.8690292837475797
Susceptibility	ENSG00000135316	SYNCRIP	6	85607779	Susceptibility.M4.MAF_1.perc	reference	42.9	0.1356	0.252779	0.3619579	0.4849	0.2511874	+?---+	26098	126	0	588356	2860	2	2990	0.5193814507071475
Severe	ENSG00000115041	KCNIP3	2	95297327	Severe.M1.MAF_0.1.perc	reference	0	0.9647	-1.0313934	1.4770367	0.485	0	?--???	1804	0	0	550697	80	0	80	0.6577490096315649
Severe	ENSG00000124406	ATP8A1	4	42408373	Severe.M1.MAF_0.1.perc	reference	0	0.9171	0.4759188	0.6815516	0.485	0	?+-??-	2364	3	0	562730	398	0	401	0.5021885477985184
Severe	ENSG00000186367	MINAR2	5	129748094	Severe.M1.MAF_0.1.perc	reference	0	0.9626	-0.7391353	1.0586202	0.485	0	?--?--	3011	0	0	453586	74	0	74	0.5305042011706863
Severe	ENSG00000180596	H2BC4	6	26114873	Severe.M1.MAF_0.1.perc	reference	0	0.9962	-0.5661362	0.8106761	0.485	0	?--??-	1914	0	0	562340	297	0	297	0.9445691798357361
Hospitalized	ENSG00000158092	NCK1	3	136862208	Hospitalized.M1.MAF_0.1.perc	reference	0	0.9861	-1.1517927	1.649581	0.485	0	?-???-	5826	0	0	509292	23	0	23	0.5641016259611737
Hospitalized	ENSG00000010270	STARD3NL	7	38178245	Hospitalized.M1.MAF_0.1.perc	reference	0	0.9739	-0.9845879	1.4098725	0.485	0	?--+??	5988	1	0	532166	41	0	42	0.5834689091491805
Hospitalized	ENSG00000171044	XKR6	8	10896045	Hospitalized.M1.MAF_0.1.perc	reference	0	0.9635	0.983413	1.408377	0.485	0	?+--??	5724	2	0	541556	60	0	62	0.5638024820103462
Hospitalized	ENSG00000173039	RELA	11	65653597	Hospitalized.M1.MAF_0.1.perc	reference	0	0.8546	-0.502128	0.7191122	0.485	0	?--???	5621	1	0	549221	183	0	184	0.47646555939171814
Hospitalized	ENSG00000139350	NEDD1	12	96907224	Hospitalized.M1.MAF_0.1.perc	reference	0	0.9823	-0.3829296	0.5484482	0.485	0	?--?--	7642	2	0	562320	204	0	206	0.7866132907622649
Hospitalized	ENSG00000101746	NOL4	18	33851100	Hospitalized.M1.MAF_0.1.perc	reference	0	0.988	0.9756178	1.3973055	0.485	0	?+-??-	6722	2	0	512519	49	0	51	0.3537264437380423
Susceptibility	ENSG00000137944	KYAT3	1	88935773	Susceptibility.M1.MAF_0.1.perc	reference	0	0.5645	0.1132683	0.1621969	0.485	0	+?+--+	25408	45	0	589528	956	1	1003	0.42681488021063835
Severe	ENSG00000115041	KCNIP3	2	95297327	Severe.M1.MAF_1.perc	reference	0	0.9647	-1.0313934	1.4770367	0.485	0	?--???	1804	0	0	550697	80	0	80	0.6577490096315649
Severe	ENSG00000124406	ATP8A1	4	42408373	Severe.M1.MAF_1.perc	reference	0	0.9171	0.4759188	0.6815516	0.485	0	?+-??-	2364	3	0	562730	398	0	401	0.5021885477985184
Severe	ENSG00000186367	MINAR2	5	129748094	Severe.M1.MAF_1.perc	reference	0	0.9626	-0.7391353	1.0586202	0.485	0	?--?--	3011	0	0	453586	74	0	74	0.5305042011706863
Hospitalized	ENSG00000143603	KCNN3	1	154697455	Hospitalized.M1.MAF_1.perc	reference	0	0.9351	0.4525125	0.6480622	0.485	0	?+-+?-	7747	19	0	561437	205	0	224	0.6363176078026123
Hospitalized	ENSG00000158092	NCK1	3	136862208	Hospitalized.M1.MAF_1.perc	reference	0	0.9861	-1.1517927	1.649581	0.485	0	?-???-	5826	0	0	509292	23	0	23	0.5641016259611737
Hospitalized	ENSG00000010270	STARD3NL	7	38178245	Hospitalized.M1.MAF_1.perc	reference	0	0.9739	-0.9845879	1.4098725	0.485	0	?--+??	5988	1	0	532166	41	0	42	0.5834689091491805
Hospitalized	ENSG00000171044	XKR6	8	10896045	Hospitalized.M1.MAF_1.perc	reference	0	0.9635	0.983413	1.408377	0.485	0	?+--??	5724	2	0	541556	60	0	62	0.5638024820103462
Hospitalized	ENSG00000139350	NEDD1	12	96907224	Hospitalized.M1.MAF_1.perc	reference	0	0.9823	-0.3829296	0.5484482	0.485	0	?--?--	7642	2	0	562320	204	0	206	0.7866132907622649
Hospitalized	ENSG00000101746	NOL4	18	33851100	Hospitalized.M1.MAF_1.perc	reference	0	0.988	0.9756178	1.3973055	0.485	0	?+-??-	6722	2	0	512519	49	0	51	0.3537264437380423
Susceptibility	ENSG00000145414	NAF1	4	163110073	Susceptibility.M1.MAF_1.perc	reference	0	0.8167	-0.2422395	0.3469382	0.485	0	-?--++	22730	9	0	570529	190	1	201	0.9352905066990478
Severe	ENSG00000169967	MAP3K2	2	127298730	Severe.M3.MAF_0.1.perc	reference	0	0.5216	-0.426361	0.610612	0.485	0	?-+?--	4002	3	0	564143	444	1	449	0.8176225261785891
Severe	ENSG00000169519	METTL15	11	28108248	Severe.M3.MAF_0.1.perc	reference	0	0.9991	-0.2457437	0.3518922	0.485	0	---+--	4776	12	0	567622	1418	0	1430	0.1666176395860891
Severe	ENSG00000161850	KRT82	12	52393931	Severe.M3.MAF_0.1.perc	reference	43.7	0.1139	0.6091881	0.8723519	0.485	1.6507449	+-+--+	4485	10	0	567806	2157	1	2169	0.2753437167727496
Severe	ENSG00000173581	CCDC106	19	55641062	Severe.M3.MAF_0.1.perc	reference	0	0.9843	-0.5244417	0.7509656	0.485	0	?---?-	1976	1	0	548729	328	0	329	0.5062377485166476
Hospitalized	ENSG00000188313	PLSCR1	3	146515180	Hospitalized.M3.MAF_0.1.perc	reference	54.7	0.06573	0.757637	1.0849753	0.485	2.7036895	?+---+	9962	11	0	565077	336	0	347	0.24297786883536573
Hospitalized	ENSG00000188385	JAKMIP3	10	132036336	Hospitalized.M3.MAF_0.1.perc	reference	0	0.4857	0.1802558	0.2581494	0.485	0	?+-+-+	11741	27	0	582493	1072	0	1099	0.8699021673843046
Susceptibility	ENSG00000184371	CSF1	1	109910242	Susceptibility.M3.MAF_0.1.perc	reference	0	0.9971	-0.3566219	0.5107577	0.485	0	-?--+-	23520	6	0	575143	96	0	102	0.4505579529311864
Susceptibility	ENSG00000112651	MRPL2	6	43054029	Susceptibility.M3.MAF_0.1.perc	reference	0	0.6618	-0.0984478	0.1409753	0.485	0	-?----	26871	53	0	589015	1250	0	1303	0.40053575316653534
Susceptibility	ENSG00000136286	MYO1G	7	44962662	Susceptibility.M3.MAF_0.1.perc	reference	15.2	0.3173	0.1667193	0.2387562	0.485	0.0635678	-?++--	26099	77	0	588530	1300	1	1379	0.03847741209776143
Susceptibility	ENSG00000198171	DDRGK1	20	3190350	Susceptibility.M3.MAF_0.1.perc	reference	0	0.9511	0.119115	0.1705795	0.485	0	+?+---	26242	43	0	588715	886	1	931	0.938827787074862
Severe	ENSG00000173581	CCDC106	19	55641062	Severe.M3.MAF_1.perc	reference	0	0.9843	-0.5244417	0.7509656	0.485	0	?---?-	1976	1	0	548729	328	0	329	0.5062377485166476
Susceptibility	ENSG00000184371	CSF1	1	109910242	Susceptibility.M3.MAF_1.perc	reference	0	0.9971	-0.3566219	0.5107577	0.485	0	-?--+-	23520	6	0	575143	96	0	102	0.4505579529311864
Severe	ENSG00000173588	CEP83	12	94306449	Severe.M4.MAF_0.1.perc	reference	0	0.9684	-0.1416658	0.2028912	0.485	0	+-----	5043	31	0	570749	4466	2	4501	0.7950042636612943
Severe	ENSG00000141469	SLC14A1	18	45687025	Severe.M4.MAF_0.1.perc	reference	0	0.6465	0.1873251	0.2682939	0.485	0	--+--+	4973	23	0	570702	2017	2	2044	0.8316804386958168
Hospitalized	ENSG00000178074	C2orf69	2	199911293	Hospitalized.M4.MAF_0.1.perc	reference	29.5	0.2252	0.3259577	0.4667664	0.485	0.3201997	?-++-+	9329	31	0	564000	1440	0	1471	0.8047535137575648
Hospitalized	ENSG00000256235	SMIM3	5	150778757	Hospitalized.M4.MAF_0.1.perc	reference	0	0.4276	0.2851586	0.4084053	0.485	0	?+--+-	9586	14	0	565991	405	0	419	0.153590507023436
Hospitalized	ENSG00000259224	SLC35G6	17	7481332	Hospitalized.M4.MAF_0.1.perc	reference	0	0.7938	-0.1025087	0.146815	0.485	0	?--++-	10248	63	0	578404	4183	3	4252	0.2041692343381383
Severe	ENSG00000146670	CDCA5	11	65066300	Severe.M4.MAF_1.perc	reference	0	0.8128	-0.1936494	0.2772915	0.485	0	--++--	4342	17	0	567652	1968	0	1985	0.6385110577632677
Severe	ENSG00000173208	ABCD2	12	39550033	Severe.M4.MAF_1.perc	reference	0	0.9139	-0.1189829	0.1703801	0.485	0	+-+-?-	4624	44	0	568560	6202	5	6256	0.42359801682723824
Severe	ENSG00000063601	MTMR1	23	150692971	Severe.M4.MAF_1.perc	reference	42.6	0.1556	0.2526304	0.3617845	0.485	0.2211257	+-+??+	3927	7	11	520576	1002	639	2309	0.4517628071042472
Hospitalized	ENSG00000113575	PPP2CA	5	134194332	Hospitalized.M4.MAF_1.perc	reference	0	0.7354	0.3719898	0.5327523	0.485	0	?+--?-	6980	6	0	561836	296	0	302	0.8494478682622344
Hospitalized	ENSG00000196876	SCN8A	12	51590266	Hospitalized.M4.MAF_1.perc	reference	0	0.4499	0.0846781	0.121276	0.485	0	?+-++-	12064	113	0	583218	4908	2	5025	0.2015175781955054
Hospitalized	ENSG00000167850	CD300C	17	74541073	Hospitalized.M4.MAF_1.perc	reference	7.8	0.3622	-0.1821958	0.2609027	0.485	0.0338362	?+-++-	10805	32	0	582363	1252	1	1286	0.1065522377068747
Susceptibility	ENSG00000169884	WNT10B	12	48965340	Susceptibility.M4.MAF_1.perc	reference	37.2	0.1735	0.0986049	0.1412031	0.485	0.0350447	+?+-++	26578	388	0	589971	8461	8	8865	0.19452780085175286
Severe	ENSG00000133328	PLAAT2	11	63552770	Severe.M1.MAF_0.1.perc	reference	44	0.1816	1.0454121	1.4973279	0.4851	2.2650957	?++???	1694	1	0	549391	253	0	254	0.06543930078358244
Severe	ENSG00000183684	ALYREF	17	81887835	Severe.M1.MAF_0.1.perc	reference	0	0.9999	-1.0109016	1.4478725	0.4851	0	?--??-	1690	0	0	550414	101	0	101	0.12770480276940352
Hospitalized	ENSG00000140264	SERF2	15	43777087	Hospitalized.M1.MAF_0.1.perc	reference	0	0.8299	-0.4055836	0.5809431	0.4851	0	?--??-	7431	1	0	558853	242	0	243	0.34981978390841983
Hospitalized	ENSG00000178921	PFAS	17	8247618	Hospitalized.M1.MAF_0.1.perc	reference	7.7	0.3628	0.3018603	0.4323441	0.4851	0.1275766	?+-+--	10506	17	0	581608	551	0	568	0.24684687636999025
Susceptibility	ENSG00000181804	SLC9A9	3	143265222	Susceptibility.M1.MAF_0.1.perc	reference	0	0.5049	0.1805703	0.2586324	0.4851	0	-?++-+	25334	19	0	586529	337	0	356	0.592004991567734
Susceptibility	ENSG00000167011	NAT16	7	101170496	Susceptibility.M1.MAF_0.1.perc	reference	61.9	0.04884	0.5492991	0.7867821	0.4851	1.3902442	+?-+?-	23801	9	0	572023	220	0	229	0.8796052190038552
Susceptibility	ENSG00000154478	GPR26	10	123666355	Susceptibility.M1.MAF_0.1.perc	reference	0	0.8619	-0.5228025	0.7487945	0.4851	0	-?--??	21017	1	0	547252	51	0	52	0.5389609898341204
Severe	ENSG00000183684	ALYREF	17	81887835	Severe.M1.MAF_1.perc	reference	0	0.9999	-1.0109016	1.4478725	0.4851	0	?--??-	1690	0	0	550414	101	0	101	0.12770480276940352
Hospitalized	ENSG00000172888	ZNF621	3	40524878	Hospitalized.M1.MAF_1.perc	reference	10.5	0.3463	0.4107725	0.5884175	0.4851	0.2435143	?+---+	9604	6	0	564211	244	0	250	0.2702736304463943
Hospitalized	ENSG00000174547	MRPL11	11	66435075	Hospitalized.M1.MAF_1.perc	reference	0	0.8142	-0.3311672	0.4743487	0.4851	0	?--+?-	9066	8	0	575743	337	0	345	0.490511058816256
Hospitalized	ENSG00000140264	SERF2	15	43777087	Hospitalized.M1.MAF_1.perc	reference	0	0.8299	-0.4055836	0.5809431	0.4851	0	?--??-	7431	1	0	558853	242	0	243	0.34981978390841983
Severe	ENSG00000083535	PIBF1	13	72782133	Severe.M3.MAF_0.1.perc	reference	0	0.7594	-0.1795369	0.257181	0.4851	0	-----+	4751	24	0	569784	2515	0	2539	0.7256930235029254
Hospitalized	ENSG00000196757	ZNF700	19	11925068	Hospitalized.M3.MAF_0.1.perc	reference	0	0.8759	-0.2095667	0.3001713	0.4851	0	?-+++-	10541	17	0	569090	791	1	810	0.49880518726420375
Susceptibility	ENSG00000035141	FAM136A	2	70295975	Susceptibility.M3.MAF_0.1.perc	reference	0	0.8789	-0.1314145	0.1882602	0.4851	0	-?--+?	24331	28	0	585002	734	0	762	0.2344566754421031
Susceptibility	ENSG00000170017	ALCAM	3	105366909	Susceptibility.M3.MAF_0.1.perc	reference	19.1	0.293	-0.2849746	0.4082106	0.4851	0.2058716	-?--+-	25661	26	0	577568	606	0	632	0.35970567795223446
Susceptibility	ENSG00000148429	USP6NL	10	11453946	Susceptibility.M3.MAF_0.1.perc	reference	12.4	0.3351	-0.1361047	0.1949424	0.4851	0.0352135	-?-+++	26482	70	0	580448	1677	1	1749	0.6929527684384204
Susceptibility	ENSG00000125266	EFNB2	13	106489745	Susceptibility.M3.MAF_0.1.perc	reference	43.5	0.1319	0.4796265	0.6870179	0.4851	0.9661141	-?+-++	24252	22	0	574313	300	0	322	0.9799040167423211
Susceptibility	ENSG00000167862	MRPL58	17	75012670	Susceptibility.M3.MAF_0.1.perc	reference	49.2	0.0966	0.3603304	0.5161088	0.4851	0.5264134	+?----	23448	30	0	583699	705	0	735	0.25108297414636305
Susceptibility	ENSG00000171433	GLOD5	23	48761747	Susceptibility.M3.MAF_0.1.perc	reference	0	0.5103	0.1957635	0.2804429	0.4851	0	-?++--	23058	7	4	531735	91	40	186	0.4457568892438786
Hospitalized	ENSG00000197385	ZNF860	3	31981750	Hospitalized.M3.MAF_1.perc	reference	0	0.9819	-0.2963185	0.4244374	0.4851	0	?-----	9758	7	1	568771	365	1	376	0.7714087254372752
Hospitalized	ENSG00000187094	CCK	3	42257825	Hospitalized.M3.MAF_1.perc	reference	0	0.854	-0.2779085	0.3981092	0.4851	0	?---?-	9839	6	0	564509	254	0	260	0.3623545838934842
Hospitalized	ENSG00000170633	RNF34	12	121400041	Hospitalized.M3.MAF_1.perc	reference	0	0.649	-0.1089907	0.1561129	0.4851	0	?-----	10494	53	0	581678	3532	5	3595	0.1962875535574928
Susceptibility	ENSG00000085449	WDFY1	2	223855716	Susceptibility.M3.MAF_1.perc	reference	0	0.4333	0.0851235	0.1219302	0.4851	0	+?++--	25295	80	0	574180	1711	1	1793	0.0601926865716222
Susceptibility	ENSG00000125266	EFNB2	13	106489745	Susceptibility.M3.MAF_1.perc	reference	43.5	0.1319	0.4796265	0.6870179	0.4851	0.9661141	-?+-++	24252	22	0	574313	300	0	322	0.9799040167423211
Severe	ENSG00000184005	ST6GALNAC3	1	76074746	Severe.M4.MAF_0.1.perc	reference	58.4	0.06561	0.7024774	1.0062854	0.4851	1.8967487	?-+-?+	4079	8	0	563563	2572	2	2584	0.48222588315156545
Severe	ENSG00000141655	TNFRSF11A	18	62325287	Severe.M4.MAF_0.1.perc	reference	36.8	0.1611	0.3817983	0.5468428	0.4851	0.5387824	--++-+	4560	18	0	566949	2147	1	2167	0.5368913843814505
Severe	ENSG00000197408	CYP2B6	19	40991282	Severe.M4.MAF_0.1.perc	reference	0	0.753	-0.1630714	0.2335627	0.4851	0	--+-++	3678	19	0	178228	1268	0	1287	0.9218679210800241
Hospitalized	ENSG00000185559	DLK1	14	100725705	Hospitalized.M4.MAF_0.1.perc	reference	0	0.8785	-0.1282381	0.1836985	0.4851	0	?--+++	10919	44	0	576968	2508	3	2558	0.9259713599720065
Hospitalized	ENSG00000205929	C21orf62	21	32790673	Hospitalized.M4.MAF_0.1.perc	reference	0	0.9368	0.1708659	0.2447448	0.4851	0	?+----	11191	24	0	566788	1261	0	1285	0.8769986490871281
Hospitalized	ENSG00000158813	EDA	23	69616067	Hospitalized.M4.MAF_0.1.perc	reference	37.5	0.1872	0.3768848	0.5398215	0.4851	0.4098694	?-+-?+	8639	3	4	522432	176	89	365	0.7335469781027221
Susceptibility	ENSG00000185565	LSAMP	3	115802363	Susceptibility.M4.MAF_0.1.perc	reference	44.7	0.124	0.2777769	0.3978669	0.4851	0.3055004	+?-+--	25349	48	0	576565	1194	1	1244	0.616390560821935
Susceptibility	ENSG00000169155	ZBTB43	9	126805006	Susceptibility.M4.MAF_0.1.perc	reference	0	0.9737	0.0958652	0.1373126	0.4851	0	+?++-+	25088	67	0	573722	1442	0	1509	0.3253684959215869
Severe	ENSG00000108187	PBLD	10	68282660	Severe.M4.MAF_1.perc	reference	0	0.8541	-0.1507009	0.2158739	0.4851	0	--+---	4822	27	0	570320	3146	2	3177	0.9788501016894844
Severe	ENSG00000090905	TNRC6A	16	24610209	Severe.M4.MAF_1.perc	reference	0	0.7029	0.0580766	0.0831882	0.4851	0	+++-+-	4782	219	1	570112	34763	69	35122	0.5062394532577418
Severe	ENSG00000175387	SMAD2	18	47808957	Severe.M4.MAF_1.perc	reference	0	0.9839	-0.3236468	0.4635461	0.4851	0	?-+-+-	3843	4	0	563094	796	1	802	0.41428735771386116
Severe	ENSG00000166569	CPLX4	18	59275156	Severe.M4.MAF_1.perc	reference	0	0.9834	-0.1397421	0.2001833	0.4851	0	-----+	4331	29	0	563332	7688	2	7721	0.021359055298957267
Hospitalized	ENSG00000162511	LAPTM5	1	30732469	Hospitalized.M4.MAF_1.perc	reference	1	0.4097	-0.1283332	0.1838262	0.4851	0.0035433	--+---	11409	45	0	583558	2493	6	2550	0.7459260723560055
Hospitalized	ENSG00000164327	RICTOR	5	38937920	Hospitalized.M4.MAF_1.perc	reference	0	0.9693	-0.042413	0.0607554	0.4851	0	?-++--	11671	392	0	581696	23753	20	24185	0.7900936160649241
Susceptibility	ENSG00000140750	ARHGAP17	16	24919389	Susceptibility.M4.MAF_1.perc	reference	0	0.8642	-0.0389999	0.055865	0.4851	0	+?--++	26454	364	0	589475	8528	5	8902	0.6646197956341832
Severe	ENSG00000166716	ZNF592	15	84748592	Severe.M1.MAF_0.1.perc	reference	0	0.815	1.0484691	1.5021495	0.4852	0	?+??-?	1783	0	0	532003	61	0	61	0.2963498582643858
Severe	ENSG00000124226	RNF114	20	49936336	Severe.M1.MAF_0.1.perc	reference	0	1	-1.0274038	1.4721432	0.4852	0	?-????	1738	0	0	530904	87	0	87	0.5224705626768825
Hospitalized	ENSG00000157077	ZFYVE9	1	52142089	Hospitalized.M1.MAF_0.1.perc	reference	0	0.8727	0.4503243	0.6452427	0.4852	0	?+-++?	6170	5	0	550762	140	0	145	0.5087707074761124
Susceptibility	ENSG00000196214	ZNF766	19	52269587	Susceptibility.M1.MAF_0.1.perc	reference	0	0.7583	-0.178205	0.2553139	0.4852	0	+?-+--	23161	15	0	573888	394	0	409	0.3509953360934811
Susceptibility	ENSG00000173275	ZNF449	23	135344796	Susceptibility.M1.MAF_0.1.perc	reference	0	0.9922	-0.7024366	1.0063214	0.4852	0	??--?-	20568	0	0	509876	11	4	19	0.07953257634014006
Severe	ENSG00000142733	MAP3K6	1	27354067	Severe.M1.MAF_1.perc	reference	0	0.6909	-0.1219936	0.1747946	0.4852	0	?-+++-	4673	44	0	569784	5148	14	5220	0.6232645311965429
Severe	ENSG00000166716	ZNF592	15	84748592	Severe.M1.MAF_1.perc	reference	0	0.815	1.0484691	1.5021495	0.4852	0	?+??-?	1783	0	0	532003	61	0	61	0.2963498582643858
Severe	ENSG00000124226	RNF114	20	49936336	Severe.M1.MAF_1.perc	reference	0	1	-1.0274038	1.4721432	0.4852	0	?-????	1738	0	0	530904	87	0	87	0.5224705626768825
Hospitalized	ENSG00000157077	ZFYVE9	1	52142089	Hospitalized.M1.MAF_1.perc	reference	0	0.8727	0.4503243	0.6452427	0.4852	0	?+-++?	6170	5	0	550762	140	0	145	0.5087707074761124
Susceptibility	ENSG00000173275	ZNF449	23	135344796	Susceptibility.M1.MAF_1.perc	reference	0	0.9922	-0.7024366	1.0063214	0.4852	0	??--?-	20568	0	0	509876	11	4	19	0.07953257634014006
Severe	ENSG00000086288	NME8	7	37848597	Severe.M3.MAF_0.1.perc	reference	0	0.9511	0.3059633	0.438324	0.4852	0	+++?+-	4254	9	0	567946	874	0	883	0.8745937857137972
Severe	ENSG00000130045	NXNL2	9	88534033	Severe.M3.MAF_0.1.perc	reference	13.8	0.3235	0.5731769	0.8211318	0.4852	0.5128202	?-+-?-	3772	4	0	562307	363	0	367	0.5040133675181726
Severe	ENSG00000105258	POLR2I	19	36113709	Severe.M3.MAF_0.1.perc	reference	0	0.9891	-0.5368324	0.7690847	0.4852	0	?--??-	2360	1	0	520464	253	0	254	0.43482282392488764
Severe	ENSG00000100201	DDX17	22	38483438	Severe.M3.MAF_0.1.perc	reference	0	0.9905	0.5608305	0.8034975	0.4852	0	?+-+?-	3344	3	0	561079	285	0	288	0.4240707831971983
Hospitalized	ENSG00000163833	FBXO40	3	121593379	Hospitalized.M3.MAF_0.1.perc	reference	0	0.974	-0.1092346	0.1564984	0.4852	0	?-+-+-	11618	52	0	570422	3235	2	3291	0.21252593444987608
Hospitalized	ENSG00000178802	MPI	15	74890005	Hospitalized.M3.MAF_0.1.perc	reference	35.2	0.1864	0.2905433	0.4162435	0.4852	0.2882109	?+-+-+	11645	27	0	582336	1481	2	1512	0.5070715155961585
Hospitalized	ENSG00000088305	DNMT3B	20	32762385	Hospitalized.M3.MAF_0.1.perc	reference	0	0.7651	0.1770217	0.2536188	0.4852	0	?+--+-	10843	22	0	548871	1406	1	1430	0.7455981307878748
Susceptibility	ENSG00000157870	PRXL2B	1	2586491	Susceptibility.M3.MAF_0.1.perc	reference	64.9	0.0361	0.4844298	0.6940821	0.4852	1.1260413	-?-+?+	22936	26	0	573882	656	0	682	0.4024325514544359
Susceptibility	ENSG00000134255	CEPT1	1	111139627	Susceptibility.M3.MAF_0.1.perc	reference	0	0.6346	-0.1569588	0.2248817	0.4852	0	??--?-	21982	18	0	551777	538	0	556	0.8479080549030285
Susceptibility	ENSG00000163104	SMARCAD1	4	94207611	Susceptibility.M3.MAF_0.1.perc	reference	48.1	0.1026	0.3853414	0.5520918	0.4852	0.6511856	+?--++	24220	22	0	584755	470	0	492	0.4686144642324334
Susceptibility	ENSG00000132563	REEP2	5	138439057	Susceptibility.M3.MAF_0.1.perc	reference	0	0.9538	-0.1761372	0.2523373	0.4852	0	+?----	23684	15	0	572616	418	1	435	0.7937732760739067
Severe	ENSG00000187170	LCE4A	1	152708160	Severe.M3.MAF_1.perc	reference	0	0.7083	-0.2087785	0.2991533	0.4852	0	?---+-	4255	13	0	568152	797	97	1004	0.4489632627642794
Severe	ENSG00000145107	TM4SF19	3	196319342	Severe.M3.MAF_1.perc	reference	0	0.9435	0.3404236	0.4877497	0.4852	0	?+--+-	4090	10	0	523888	559	1	571	0.0534427467333458
Severe	ENSG00000105258	POLR2I	19	36113709	Severe.M3.MAF_1.perc	reference	0	0.9891	-0.5368324	0.7690847	0.4852	0	?--??-	2360	1	0	520464	253	0	254	0.43482282392488764
Severe	ENSG00000100201	DDX17	22	38483438	Severe.M3.MAF_1.perc	reference	0	0.9905	0.5608305	0.8034975	0.4852	0	?+-+?-	3344	3	0	561079	285	0	288	0.4240707831971983
Hospitalized	ENSG00000171798	KNDC1	10	133160219	Hospitalized.M3.MAF_1.perc	reference	0	0.4314	0.1396481	0.2000667	0.4852	0	?+--++	10700	42	0	582059	1849	1	1893	0.9900868828312757
Hospitalized	ENSG00000161298	ZNF382	19	36604817	Hospitalized.M3.MAF_1.perc	reference	0	0.9853	0.2192033	0.314028	0.4852	0	?++-+-	7467	17	0	576664	475	1	494	0.22013261349183158
Susceptibility	ENSG00000134255	CEPT1	1	111139627	Susceptibility.M3.MAF_1.perc	reference	0	0.6346	-0.1569588	0.2248817	0.4852	0	??--?-	21982	18	0	551777	538	0	556	0.8479080549030285
Susceptibility	ENSG00000132563	REEP2	5	138439057	Susceptibility.M3.MAF_1.perc	reference	0	0.9538	-0.1761372	0.2523373	0.4852	0	+?----	23684	15	0	572616	418	1	435	0.7937732760739067
Severe	ENSG00000171488	LRRC8C	1	89633072	Severe.M4.MAF_0.1.perc	reference	30.3	0.2195	0.4512492	0.6465962	0.4852	0.6089649	?-+---	4191	21	0	566200	2504	3	2531	0.9011152344378572
Severe	ENSG00000092054	MYH7	14	23412740	Severe.M4.MAF_0.1.perc	reference	0	0.8159	-0.1011417	0.1449179	0.4852	0	--+-++	4883	69	0	570490	9489	5	9568	0.5100302346110501
Severe	ENSG00000174448	STARD6	18	54324358	Severe.M4.MAF_0.1.perc	reference	0	0.8313	0.2565234	0.3675498	0.4852	0	++-?--	3865	12	0	562346	1220	0	1232	0.7655908679319194
Severe	ENSG00000177191	B3GNT8	19	41425359	Severe.M4.MAF_0.1.perc	reference	0	0.7195	-0.1747407	0.250359	0.4852	0	+-+---	4883	22	0	570490	2936	0	2958	0.7232746518920479
Severe	ENSG00000170471	RALGAPB	20	38472816	Severe.M4.MAF_0.1.perc	reference	0	0.4862	0.1221015	0.174945	0.4852	0	-++---	4662	55	0	568600	5362	3	5423	0.49996532816920936
Hospitalized	ENSG00000275385	CCL18	17	36064272	Hospitalized.M4.MAF_0.1.perc	reference	0	0.855	-0.29192	0.4182646	0.4852	0	?--+?-	8494	8	0	571951	508	0	516	0.9189908102492954
Hospitalized	ENSG00000187766	KRTAP10-8	21	44612079	Hospitalized.M4.MAF_0.1.perc	reference	5	0.3784	-0.1558429	0.223299	0.4852	0.0251142	?-+---	11858	33	0	571325	2526	0	2559	0.3993434743531849
Susceptibility	ENSG00000050165	DKK3	11	11956207	Susceptibility.M4.MAF_0.1.perc	reference	0	0.6036	0.0832424	0.1192604	0.4852	0	-?+--+	25744	85	0	576719	1778	1	1865	0.8796799084984486
Susceptibility	ENSG00000120451	SNX19	11	130866250	Susceptibility.M4.MAF_0.1.perc	reference	22.9	0.2616	0.0906155	0.1298232	0.4852	0.0247674	++-++-	28159	296	1	596189	6427	2	6729	0.7805352648581834
Susceptibility	ENSG00000177875	CCDC184	12	48183644	Susceptibility.M4.MAF_0.1.perc	reference	0	0.9804	-0.0877797	0.1257567	0.4852	0	-?----	26045	66	0	579017	1720	0	1786	0.5299224824245058
Susceptibility	ENSG00000214274	ANG	14	20684177	Susceptibility.M4.MAF_0.1.perc	reference	0	0.6397	0.1289802	0.1847753	0.4852	0	-?++--	24711	36	0	573101	688	0	724	0.4763899593557152
Severe	ENSG00000120948	TARDBP	1	11012344	Severe.M4.MAF_1.perc	reference	0	0.9477	0.23223	0.3326936	0.4852	0	?++?--	4002	15	0	564166	1817	1	1834	0.24272495999427365
Severe	ENSG00000149948	HMGA2	12	65824460	Severe.M4.MAF_1.perc	reference	0	0.7345	-0.1549409	0.2220128	0.4852	0	--+??-	3804	19	0	562174	4566	2	4589	0.46109094806027245
Hospitalized	ENSG00000162692	VCAM1	1	100719742	Hospitalized.M4.MAF_1.perc	reference	0	0.5926	-0.0832983	0.1193551	0.4852	0	?---++	12017	99	0	583030	6241	7	6354	0.8448702150251473
Hospitalized	ENSG00000204438	GPANK1	6	31661228	Hospitalized.M4.MAF_1.perc	reference	20.7	0.278	0.1905219	0.2729515	0.4852	0.1018314	+--+++	11457	68	0	574444	2603	0	2671	0.976911195732103
Severe	ENSG00000177963	RIC8A	11	207511	Severe.M1.MAF_0.1.perc	reference	0	0.8376	0.5519024	0.7909118	0.4853	0	?++---	2653	3	0	562655	205	0	208	0.7915948560204462
Severe	ENSG00000258818	RNASE4	14	20684560	Severe.M1.MAF_0.1.perc	reference	0	0.9998	-0.9620154	1.3787817	0.4853	0	?--?--	2226	0	0	555492	77	0	77	0.23216658546383082
Severe	ENSG00000140527	WDR93	15	89690811	Severe.M1.MAF_0.1.perc	reference	0	0.9882	-0.3195763	0.4579531	0.4853	0	?---?-	4148	3	0	566860	1022	0	1025	0.6671952760053983
Susceptibility	ENSG00000118689	FOXO3	6	108559835	Susceptibility.M1.MAF_0.1.perc	reference	0	0.9909	-0.5120728	0.7338678	0.4853	0	??--+?	21776	3	0	563624	54	0	57	0.4870726552460117
Susceptibility	ENSG00000187994	RINL	19	38867830	Susceptibility.M1.MAF_0.1.perc	reference	0	0.7282	0.2351357	0.3369872	0.4853	0	-?+---	23147	11	0	572694	213	0	224	0.3455697149297358
Severe	ENSG00000258818	RNASE4	14	20684560	Severe.M1.MAF_1.perc	reference	0	0.9998	-0.9620154	1.3787817	0.4853	0	?--?--	2226	0	0	555492	77	0	77	0.23216658546383082
Severe	ENSG00000212657	KRTAP16-1	17	41307700	Severe.M1.MAF_1.perc	reference	0	0.9982	-0.5990579	0.8585106	0.4853	0	?--+?-	3235	3	0	559782	257	0	260	0.6660063047152812
Hospitalized	ENSG00000134138	MEIS2	15	36889204	Hospitalized.M1.MAF_1.perc	reference	30.6	0.2366	1.4395842	2.062911	0.4853	4.0158687	?-?+?+	5643	7	0	509506	33	0	40	0.40190357395324533
Susceptibility	ENSG00000168679	SLC16A4	1	110362851	Susceptibility.M1.MAF_1.perc	reference	0	0.9608	0.1266587	0.1815291	0.4853	0	+?++-+	24914	43	0	578783	662	3	711	0.9204825371577894
Susceptibility	ENSG00000117009	KMO	1	241532134	Susceptibility.M1.MAF_1.perc	reference	20.6	0.2837	0.2191068	0.3140223	0.4853	0.1036684	+?+++-	25349	23	0	587527	368	0	391	0.3143070505832073
Susceptibility	ENSG00000164114	MAP9	4	155342658	Susceptibility.M1.MAF_1.perc	reference	0	0.9406	0.117768	0.1687647	0.4853	0	-?++--	25935	43	0	591621	828	1	873	0.4842918524071099
Susceptibility	ENSG00000118689	FOXO3	6	108559835	Susceptibility.M1.MAF_1.perc	reference	0	0.9909	-0.5120728	0.7338678	0.4853	0	??--+?	21776	3	0	563624	54	0	57	0.4870726552460117
Susceptibility	ENSG00000187994	RINL	19	38867830	Susceptibility.M1.MAF_1.perc	reference	0	0.7282	0.2351357	0.3369872	0.4853	0	-?+---	23147	11	0	572694	213	0	224	0.3455697149297358
Severe	ENSG00000173039	RELA	11	65653597	Severe.M3.MAF_0.1.perc	reference	31.5	0.2116	0.7307268	1.0472412	0.4853	1.5478195	?-+---	4007	4	0	567605	484	0	488	0.7107102271969823
Severe	ENSG00000111642	CHD4	12	6570082	Severe.M3.MAF_0.1.perc	reference	0	0.9213	-0.2457177	0.3521654	0.4853	0	?-+---	4433	6	0	569266	1188	0	1194	0.5396342742434846
Severe	ENSG00000147010	SH3KBP1	23	19533977	Severe.M3.MAF_0.1.perc	reference	0	0.9972	-0.7199599	1.031778	0.4853	0	?--??-	2187	0	0	519917	77	30	137	0.5065994691866141
Hospitalized	ENSG00000157881	PANK4	1	2508537	Hospitalized.M3.MAF_0.1.perc	reference	70.8	0.01641	0.5859137	0.8396954	0.4853	1.8299763	?--+?+	8061	20	0	565947	1510	0	1530	0.5431704799638176
Hospitalized	ENSG00000055813	CCDC85A	2	56183990	Hospitalized.M3.MAF_0.1.perc	reference	0	0.9383	-0.141806	0.2032003	0.4853	0	?-+---	10577	29	0	582035	1953	0	1982	0.07269224666505879
Hospitalized	ENSG00000163285	GABRG1	4	46035769	Hospitalized.M3.MAF_0.1.perc	reference	0	0.4495	-0.1774302	0.2542592	0.4853	0	?-+--+	11067	18	0	568487	1338	0	1356	0.9518835289895724
Susceptibility	ENSG00000066422	ZBTB11	3	101648889	Susceptibility.M3.MAF_0.1.perc	reference	4.6	0.3807	0.1374882	0.1970222	0.4853	0.0215036	-?++-+	26072	57	0	586190	1044	1	1103	0.355089567718157
Susceptibility	ENSG00000122679	RAMP3	7	45157791	Susceptibility.M3.MAF_0.1.perc	reference	36.6	0.1773	0.4655972	0.6672426	0.4853	0.7739451	+?-+-+	23500	7	0	564396	167	0	174	0.7341970458157304
Susceptibility	ENSG00000166321	NUDT13	10	73110375	Susceptibility.M3.MAF_0.1.perc	reference	0	0.6189	-0.100404	0.1439017	0.4853	0	+?-+--	26771	48	0	589598	1203	0	1251	0.31515939608115906
Susceptibility	ENSG00000074660	SCARF1	17	1633858	Susceptibility.M3.MAF_0.1.perc	reference	61.2	0.03568	0.2665688	0.3820284	0.4853	0.3830307	+?+-+-	27126	111	0	591861	2097	0	2208	0.5388790362031496
Susceptibility	ENSG00000104852	SNRNP70	19	49085419	Susceptibility.M3.MAF_0.1.perc	reference	0	0.9251	-0.2027621	0.2905882	0.4853	0	-?-++-	25457	12	0	589817	313	0	325	0.14758177286217544
Susceptibility	ENSG00000147224	PRPS1	23	107628428	Susceptibility.M3.MAF_0.1.perc	reference	0	1	-0.4015099	0.5754383	0.4853	0	??-???	19414	1	0	499833	27	20	68	0.31887580057774856
Severe	ENSG00000197181	PIWIL2	8	22275316	Severe.M3.MAF_1.perc	reference	38.2	0.1663	0.4028507	0.5772967	0.4853	0.5809275	?+-++-	4680	27	0	569764	6110	12	6161	0.2828402430028628
Severe	ENSG00000099864	PALM	19	708935	Severe.M3.MAF_1.perc	reference	0	0.6802	-0.2653549	0.3802407	0.4853	0	--+-?-	4356	3	0	566650	974	0	977	0.28624756075874974
Severe	ENSG00000147010	SH3KBP1	23	19533977	Severe.M3.MAF_1.perc	reference	0	0.9972	-0.7199599	1.031778	0.4853	0	?--??-	2187	0	0	519917	77	30	137	0.5065994691866141
Hospitalized	ENSG00000172775	PSME3IP1	16	57152466	Hospitalized.M3.MAF_1.perc	reference	0	0.9952	-0.4193401	0.6009608	0.4853	0	?---?-	8386	6	0	575973	274	0	280	0.6419237837423442
Susceptibility	ENSG00000147224	PRPS1	23	107628428	Susceptibility.M3.MAF_1.perc	reference	0	1	-0.4015099	0.5754383	0.4853	0	??-???	19414	1	0	499833	27	20	68	0.31887580057774856
Severe	ENSG00000260596	DUX4	4	190173774	Severe.M4.MAF_0.1.perc	reference	0	1	-1.15282	1.6521678	0.4853	0	?-????	289	0	0	1091	4	0	4	0.6684347708915024
Severe	ENSG00000130560	UBAC1	9	135932969	Severe.M4.MAF_0.1.perc	reference	0	0.9133	0.1787068	0.256077	0.4853	0	-+--?-	4436	26	0	566945	3097	1	3125	0.34066377061533215
Hospitalized	ENSG00000100991	TRPC4AP	20	35002404	Hospitalized.M4.MAF_0.1.perc	reference	39.6	0.1571	0.2577543	0.3693436	0.4853	0.2591511	?-+++-	11512	75	0	581281	4283	1	4360	0.2604410985529506
Severe	ENSG00000128203	ASPHD2	22	26429260	Severe.M4.MAF_1.perc	reference	1.6	0.4058	-0.2258808	0.3237112	0.4853	0.0256497	+-++--	4402	12	0	566461	1882	1	1896	0.5239783892910153
Hospitalized	ENSG00000168916	ZNF608	5	124636913	Hospitalized.M4.MAF_1.perc	reference	14.8	0.3203	-0.0886442	0.1270201	0.4853	0.0163982	?-+-++	11150	229	1	579806	14621	14	14880	0.56374549372443294
Hospitalized	ENSG00000175121	WFDC5	20	45109452	Hospitalized.M4.MAF_1.perc	reference	0	0.9662	-0.1160277	0.1662928	0.4853	0	?--+++	11075	44	1	578134	3001	6	3059	0.6906962241044555
Hospitalized	ENSG00000101187	SLCO4A1	20	62642503	Hospitalized.M4.MAF_1.perc	reference	0	0.7059	-0.0711502	0.1019626	0.4853	0	?-----	12124	131	1	583311	7947	2	8084	0.8062163671513062
Susceptibility	ENSG00000197177	ADGRA1	10	133070929	Susceptibility.M4.MAF_1.perc	reference	0	0.7228	-0.0312473	0.0447783	0.4853	0	-?--+-	25895	555	1	576555	13636	14	14221	0.7119375378102499
Susceptibility	ENSG00000177169	ULK1	12	131894622	Susceptibility.M4.MAF_1.perc	reference	0	0.9857	-0.0253733	0.0363604	0.4853	0	+?--++	27482	886	0	591889	20105	21	21033	0.5230461737359097
Susceptibility	ENSG00000239713	APOBEC3G	22	39077067	Susceptibility.M4.MAF_1.perc	reference	0	0.9016	0.057273	0.0820674	0.4853	0	+?++--	27126	183	0	591861	3840	2	4027	0.6659131324843516
Hospitalized	ENSG00000159388	BTG2	1	203305491	Hospitalized.M1.MAF_0.1.perc	reference	0	0.5716	-0.8135113	1.1660056	0.4854	0	?--???	7006	1	0	511476	38	0	39	0.06402794790916627
Hospitalized	ENSG00000166508	MCM7	7	100092728	Hospitalized.M1.MAF_0.1.perc	reference	20.8	0.2819	0.4226104	0.605709	0.4854	0.4556255	?-+-+-	11423	13	0	581747	590	0	603	0.7403610201849953
Hospitalized	ENSG00000180855	ZNF443	19	12429706	Hospitalized.M1.MAF_0.1.perc	reference	0	0.5455	0.2305544	0.3304945	0.4854	0	?+--++	10713	19	0	578854	726	0	745	0.3465303813172781
Susceptibility	ENSG00000109771	LRP2BP	4	185363872	Susceptibility.M1.MAF_0.1.perc	reference	19.9	0.2902	0.2738442	0.3925489	0.4854	0.1376426	-?-+?-	23421	12	0	574562	221	0	233	0.753361716012264
Susceptibility	ENSG00000108424	KPNB1	17	47649476	Susceptibility.M1.MAF_0.1.perc	reference	0	0.5997	-0.5895907	0.8451158	0.4854	0	??--?+	20995	1	0	520647	39	0	40	0.5638159044296774
Severe	ENSG00000133328	PLAAT2	11	63552770	Severe.M1.MAF_1.perc	reference	44	0.1814	1.0448508	1.4976102	0.4854	2.2683925	?++???	1694	1	0	549391	254	0	255	0.06543930078358244
Hospitalized	ENSG00000159388	BTG2	1	203305491	Hospitalized.M1.MAF_1.perc	reference	0	0.5716	-0.8135113	1.1660056	0.4854	0	?--???	7006	1	0	511476	38	0	39	0.06402794790916627
Susceptibility	ENSG00000137936	BCAR3	1	93561741	Susceptibility.M1.MAF_1.perc	reference	0	0.8821	-0.1697337	0.2433109	0.4854	0	+?----	25064	20	0	577380	431	0	451	0.5544472560055338
Susceptibility	ENSG00000174358	SLC6A19	5	1201595	Susceptibility.M1.MAF_1.perc	reference	28.8	0.2293	0.2481338	0.3557005	0.4854	0.194103	-?++-+	25800	53	0	591071	930	0	983	0.5077553262256631
Susceptibility	ENSG00000136839	OR13C9	9	104617248	Susceptibility.M1.MAF_1.perc	reference	21.4	0.2786	0.1358904	0.1947923	0.4854	0.051588	+?-+--	26690	191	0	580455	4506	10	4717	0.22472349011039947
Susceptibility	ENSG00000108424	KPNB1	17	47649476	Susceptibility.M1.MAF_1.perc	reference	0	0.5997	-0.5895907	0.8451158	0.4854	0	??--?+	20995	1	0	520647	39	0	40	0.5638159044296774
Severe	ENSG00000178028	DMAP1	1	44213455	Severe.M3.MAF_0.1.perc	reference	0	0.9901	-0.2478728	0.3552946	0.4854	0	?---?-	3633	8	0	551108	1828	1	1838	0.4942299920987472
Severe	ENSG00000179598	PLD6	17	17200995	Severe.M3.MAF_0.1.perc	reference	0	0.9959	-0.3825366	0.5483268	0.4854	0	?---?-	3731	4	0	564110	644	0	648	0.40971117551526315
Hospitalized	ENSG00000162757	C1orf74	1	209779208	Hospitalized.M3.MAF_0.1.perc	reference	0	0.7492	-0.2156332	0.3091175	0.4854	0	?-+??-	8006	10	0	561352	954	0	964	0.7442085793970795
Severe	ENSG00000183780	SLC35F3	1	233904676	Severe.M3.MAF_1.perc	reference	0	0.9897	0.294301	0.4218062	0.4854	0	?+++--	3631	10	0	563494	538	0	548	0.7350254172731342
Severe	ENSG00000179598	PLD6	17	17200995	Severe.M3.MAF_1.perc	reference	0	0.9959	-0.3825366	0.5483268	0.4854	0	?---?-	3731	4	0	564110	644	0	648	0.40971117551526315
Hospitalized	ENSG00000187144	SPATA21	1	16387117	Hospitalized.M3.MAF_1.perc	reference	0	0.7581	-0.2358065	0.3380332	0.4854	0	?--++-	11540	17	0	582027	535	0	552	0.2740129258461166
Hospitalized	ENSG00000130813	SHFL	19	10086122	Hospitalized.M3.MAF_1.perc	reference	0	0.867	0.2285446	0.3275791	0.4854	0	?++---	9662	19	0	579876	511	0	530	0.5428930233726833
Susceptibility	ENSG00000185811	IKZF1	7	50304068	Susceptibility.M3.MAF_1.perc	reference	15.9	0.3132	0.2618333	0.3753246	0.4854	0.1641422	-?+++-	23877	38	0	572343	737	1	777	0.3745444081908834
Susceptibility	ENSG00000186654	PRR5	22	44668547	Susceptibility.M3.MAF_1.perc	reference	0	0.5674	0.1856085	0.2660445	0.4854	0	+?+--?	23795	19	0	572061	401	0	420	0.7574276754392057
Severe	ENSG00000085377	PREP	6	105273218	Severe.M4.MAF_0.1.perc	reference	5.4	0.3761	0.1853655	0.2656752	0.4854	0.0329969	?+--++	4698	31	0	570368	4604	2	4639	0.707590555598282
Hospitalized	ENSG00000138378	STAT4	2	191029576	Hospitalized.M4.MAF_0.1.perc	reference	0	0.5723	0.143368	0.205524	0.4854	0	?+++-+	10632	40	0	579337	2018	2	2062	0.7145895030342804
Susceptibility	ENSG00000116667	C1orf21	1	184387029	Susceptibility.M4.MAF_0.1.perc	reference	0	0.9626	-0.1416735	0.2030568	0.4854	0	+?----	23947	24	0	576197	652	0	676	0.597551889399801
Severe	ENSG00000136521	NDUFB5	3	179604690	Severe.M4.MAF_1.perc	reference	0	0.9062	-0.2256572	0.3234553	0.4854	0	--+?+-	4226	11	0	563489	1522	0	1533	0.7429362372388961
Severe	ENSG00000174938	SEZ6L2	16	29871159	Severe.M4.MAF_1.perc	reference	0	0.6967	-0.0797997	0.1143771	0.4854	0	+--++-	4506	128	0	565756	12240	22	12412	0.12857004501967637
Hospitalized	ENSG00000162746	FCRLB	1	161721563	Hospitalized.M4.MAF_1.perc	reference	1.1	0.4092	0.0679113	0.0973439	0.4854	0.0016696	-+---+	12124	176	1	588135	11750	27	11982	0.5752654197199321
Severe	ENSG00000189013	KIR2DL4	19	54803535	Severe.M1.MAF_0.1.perc	reference	0	0.8484	0.466983	0.6694984	0.4855	0	?++??-	3410	4	0	560143	396	6	412	0.2884883004064755
Susceptibility	ENSG00000182831	C16orf72	16	9091644	Susceptibility.M1.MAF_0.1.perc	reference	0	0.9938	-1.0576404	1.5164714	0.4855	0	??--??	20073	0	0	540688	12	0	12	0.4522940533059328
Susceptibility	ENSG00000213853	EMP2	16	10528422	Susceptibility.M1.MAF_0.1.perc	reference	0	0.9671	0.2115213	0.3032915	0.4855	0	??+---	23227	13	0	571868	267	1	282	0.25196258494570734
Susceptibility	ENSG00000088832	FKBP1A	20	1368977	Susceptibility.M1.MAF_0.1.perc	reference	0	0.9584	0.285429	0.4092234	0.4855	0	??++--	20852	8	0	552211	164	0	172	0.3905706845096225
Susceptibility	ENSG00000160179	ABCG1	21	42199689	Susceptibility.M1.MAF_0.1.perc	reference	0	0.7587	-0.2036325	0.2919256	0.4855	0	-?-+--	22735	10	0	572301	299	0	309	0.5972093006382666
Severe	ENSG00000165684	SNAPC4	9	136375577	Severe.M1.MAF_1.perc	reference	0	0.7251	0.2742698	0.3932662	0.4855	0	-++-++	4958	11	0	570545	1013	0	1024	0.030468385832213788
Severe	ENSG00000013503	POLR3B	12	106357748	Severe.M1.MAF_1.perc	reference	0	0.842	-0.3491486	0.5006322	0.4855	0	?-+---	2877	2	0	568018	768	0	770	0.8038598417323526
Hospitalized	ENSG00000162585	FAAP20	1	2184461	Hospitalized.M1.MAF_1.perc	reference	0	0.9897	-0.4794498	0.6873439	0.4855	0	?--+--	8080	3	0	562171	175	0	178	0.480449893025792
Hospitalized	ENSG00000104783	KCNN4	19	43766533	Hospitalized.M1.MAF_1.perc	reference	0	0.9941	-0.4951687	0.709948	0.4855	0	?--+?-	6321	2	0	563633	208	0	210	0.5675942158564348
Susceptibility	ENSG00000177383	MAGEF1	3	184710364	Susceptibility.M1.MAF_1.perc	reference	44.8	0.1236	0.1621238	0.2324585	0.4855	0.1069188	+?+--+	23890	404	3	576303	9670	32	10144	0.46536005280923887
Susceptibility	ENSG00000255181	CCDC166	8	143706694	Susceptibility.M1.MAF_1.perc	reference	13	0.331	0.2903057	0.4162616	0.4855	0.1979831	+?-+-+	24261	38	0	584651	801	1	841	0.7614943470440203
Susceptibility	ENSG00000182831	C16orf72	16	9091644	Susceptibility.M1.MAF_1.perc	reference	0	0.9938	-1.0576404	1.5164714	0.4855	0	??--??	20073	0	0	540688	12	0	12	0.4522940533059328
Susceptibility	ENSG00000213853	EMP2	16	10528422	Susceptibility.M1.MAF_1.perc	reference	0	0.9671	0.2115213	0.3032915	0.4855	0	??+---	23227	13	0	571868	267	1	282	0.25196258494570734
Susceptibility	ENSG00000088832	FKBP1A	20	1368977	Susceptibility.M1.MAF_1.perc	reference	0	0.9584	0.285429	0.4092234	0.4855	0	??++--	20852	8	0	552211	164	0	172	0.3905706845096225
Severe	ENSG00000134955	SLC37A2	11	125063302	Severe.M3.MAF_0.1.perc	reference	0	0.4321	-0.1964167	0.2815758	0.4855	0	+-+-+-	4751	16	0	569782	2318	1	2336	0.8651416858121509
Severe	ENSG00000189013	KIR2DL4	19	54803535	Severe.M3.MAF_0.1.perc	reference	0	0.8484	0.466983	0.6694984	0.4855	0	?++??-	3410	4	0	560143	396	6	412	0.2884883004064755
Hospitalized	ENSG00000173113	TRMT112	11	64316460	Hospitalized.M3.MAF_0.1.perc	reference	0	0.803	-0.3427547	0.4913694	0.4855	0	?--??-	8899	4	0	572627	322	0	326	0.46859818110829876
Susceptibility	ENSG00000151475	SLC25A31	4	127730400	Susceptibility.M3.MAF_0.1.perc	reference	0	0.5007	0.1173797	0.1682947	0.4855	0	-?+--+	24665	43	0	578770	803	1	848	0.5136278379665788
Susceptibility	ENSG00000106400	ZNHIT1	7	101218165	Susceptibility.M3.MAF_0.1.perc	reference	37.8	0.1691	-0.3420769	0.4904111	0.4855	0.4291031	-?+---	25417	22	0	584991	457	0	479	0.5645883990153583
Severe	ENSG00000176182	MYPOP	19	45890023	Severe.M3.MAF_1.perc	reference	0	0.8334	-0.1186855	0.1701462	0.4855	0	?-+?--	4177	33	0	564950	8138	0	8171	0.7616384971911255
Hospitalized	ENSG00000204897	KRT25	17	40748021	Hospitalized.M3.MAF_1.perc	reference	0	0.8856	0.146459	0.2099983	0.4855	0	?+--+-	10453	43	0	578494	1625	0	1668	0.3566674684139788
Hospitalized	ENSG00000130758	MAP3K10	19	40191426	Hospitalized.M3.MAF_1.perc	reference	0	0.9205	-0.1001264	0.143566	0.4855	0	?-----	11349	54	0	579858	4405	3	4465	0.5176928126883374
Susceptibility	ENSG00000160305	DIP2A	21	46458891	Susceptibility.M3.MAF_1.perc	reference	0	0.4803	0.0332523	0.0476748	0.4855	0	+?+---	26482	516	0	580448	12118	12	12658	0.8592906944364038
Severe	ENSG00000149485	FADS1	11	61799627	Severe.M4.MAF_0.1.perc	reference	0	0.4888	-0.1075351	0.15416850000000001	0.4855	0	?-+-+-	3921	6	0	562161	1495	0	1501	0.4879042310312547
Severe	ENSG00000183206	POTEC	18	14507339	Severe.M4.MAF_0.1.perc	reference	0	0.9111	0.145546	0.2086819	0.4855	0	-+--?+	4489	36	0	567120	4458	1	4496	0.590605534076099
Hospitalized	ENSG00000181192	DHTKD1	10	12068954	Hospitalized.M4.MAF_0.1.perc	reference	0	0.9591	-0.0815226	0.1168871	0.4855	0	?-++--	12124	121	0	583311	5964	1	6087	0.3638668631654999
Hospitalized	ENSG00000184933	OR6A2	11	6791736	Hospitalized.M4.MAF_0.1.perc	reference	0	0.8729	0.1242157	0.1781066	0.4855	0	?+--+-	10080	46	0	566264	2731	2	2781	0.9301100847522243
Severe	ENSG00000101445	PPP1R16B	20	38805697	Severe.M4.MAF_1.perc	reference	0	0.6563	-0.2181766	0.3128261	0.4855	0	+-+---	3333	14	1	173351	1285	0	1301	0.38887058761108984
Hospitalized	ENSG00000084674	APOB	2	21001429	Hospitalized.M4.MAF_1.perc	reference	0	0.8651	-0.0316591	0.0453875	0.4855	0	----+-	12184	745	1	588228	43635	57	44496	0.37848835439333134
Hospitalized	ENSG00000100652	SLC10A1	14	69775416	Hospitalized.M4.MAF_1.perc	reference	0	0.9591	0.0825586	0.1183711	0.4855	0	?++++-	12124	146	0	583311	5426	1	5574	0.8074427335710853
Susceptibility	ENSG00000214652	ZNF727	7	64045434	Susceptibility.M4.MAF_1.perc	reference	0	0.4913	-0.0440443	0.0631516	0.4855	0	-+--+-	27430	268	0	595652	6608	8	6892	0.8002682876445674
Susceptibility	ENSG00000148053	NTRK2	9	84668551	Susceptibility.M4.MAF_1.perc	reference	0	0.7806	-0.0407704	0.05846	0.4855	0	-?----	26566	321	0	587516	8008	7	8343	0.3056247659001815
Susceptibility	ENSG00000182040	USH1G	17	74916083	Susceptibility.M4.MAF_1.perc	reference	20.1	0.2868	-0.069207	0.0992142	0.4855	0.0123748	-?+---	26375	473	0	578170	11107	16	11612	0.775985063597949
Severe	ENSG00000164756	SLC30A8	8	116950273	Severe.M1.MAF_0.1.perc	reference	0	0.5893	0.3769927	0.5405805	0.4856	0	?+-?--	4228	5	0	566189	493	1	500	0.9225517334567125
Severe	ENSG00000137876	RSL24D1	15	55180806	Severe.M1.MAF_0.1.perc	reference	0	0.8848	1.0250462	1.4698036	0.4856	0	?+-???	1635	0	0	541236	81	0	81	0.38180379023653477
Severe	ENSG00000168502	MTCL1	18	8705661	Severe.M1.MAF_0.1.perc	reference	0	0.5611	0.3911454	0.5609431	0.4856	0	?+++--	4005	7	0	564430	572	0	579	0.3128286233028272
Severe	ENSG00000116032	GRIN3B	19	1000419	Severe.M1.MAF_0.1.perc	reference	0	0.998	-0.2383058	0.341711	0.4856	0	?-----	4206	7	0	564239	1171	0	1178	0.9341678159675719
Severe	ENSG00000125895	TMEM74B	20	1180561	Severe.M1.MAF_0.1.perc	reference	0	0.6407	0.563963	0.808729	0.4856	0	?++?--	4057	3	0	564712	122	0	125	0.39135324655107956
Hospitalized	ENSG00000169967	MAP3K2	2	127298730	Hospitalized.M1.MAF_0.1.perc	reference	0	0.9981	0.9825221	1.4090881	0.4856	0	?+-+?-	6111	3	0	558906	57	0	60	0.6058831706552195
Hospitalized	ENSG00000197043	ANXA6	5	151100706	Hospitalized.M1.MAF_0.1.perc	reference	53.3	0.09279	0.7834544	1.1236009	0.4856	2.3575951	?---?+	9734	8	0	563695	244	0	252	0.5317590932278227
Hospitalized	ENSG00000105968	H2AZ2	7	44826791	Hospitalized.M1.MAF_0.1.perc	reference	0	0.9967	-1.0500152	1.5058158	0.4856	0	?-???-	5493	0	0	511477	41	0	41	0.20181748752100254
Susceptibility	ENSG00000169247	SH3TC2	5	148923639	Susceptibility.M1.MAF_0.1.perc	reference	72.2	0.006129	0.5557729	0.7970599	0.4856	1.8330933	-?+--+	25500	31	0	589009	544	0	575	0.7361920766305889
Susceptibility	ENSG00000133627	ACTR3B	7	152759749	Susceptibility.M1.MAF_0.1.perc	reference	0	0.4001	0.3912114	0.5609907	0.4856	0	-?+-??	21694	5	0	562530	62	0	67	0.9793273842869423
Susceptibility	ENSG00000100092	SH3BP1	22	37634654	Susceptibility.M1.MAF_0.1.perc	reference	0	0.9101	0.1799387	0.2580222	0.4856	0	+?+++-	24290	21	0	575947	412	0	433	0.5471585620955135
Severe	ENSG00000137876	RSL24D1	15	55180806	Severe.M1.MAF_1.perc	reference	0	0.8848	1.0250462	1.4698036	0.4856	0	?+-???	1635	0	0	541236	81	0	81	0.38180379023653477
Severe	ENSG00000168502	MTCL1	18	8705661	Severe.M1.MAF_1.perc	reference	0	0.5611	0.3911454	0.5609431	0.4856	0	?+++--	4005	7	0	564430	572	0	579	0.3128286233028272
Severe	ENSG00000178982	EIF3K	19	38619082	Severe.M1.MAF_1.perc	reference	0	0.6686	-0.5286611	0.7581551	0.4856	0	?-+---	3754	0	0	567072	174	0	174	0.4586165507122454
Severe	ENSG00000197619	ZNF615	19	51991332	Severe.M1.MAF_1.perc	reference	0	0.9113	-0.3108945	0.4458732	0.4856	0	--+??-	2879	5	0	564976	856	1	863	0.2842361640726544
Hospitalized	ENSG00000169967	MAP3K2	2	127298730	Hospitalized.M1.MAF_1.perc	reference	0	0.9981	0.9825221	1.4090881	0.4856	0	?+-+?-	6111	3	0	558906	57	0	60	0.6058831706552195
Hospitalized	ENSG00000197043	ANXA6	5	151100706	Hospitalized.M1.MAF_1.perc	reference	53.3	0.09279	0.7834544	1.1236009	0.4856	2.3575951	?---?+	9734	8	0	563695	244	0	252	0.5317590932278227
Hospitalized	ENSG00000105968	H2AZ2	7	44826791	Hospitalized.M1.MAF_1.perc	reference	0	0.9967	-1.0500152	1.5058158	0.4856	0	?-???-	5493	0	0	511477	41	0	41	0.20181748752100254
Hospitalized	ENSG00000179909	ZNF154	19	57697367	Hospitalized.M1.MAF_1.perc	reference	0	0.578	-0.2154716	0.3090291	0.4856	0	?--+--	10549	17	0	565972	642	3	665	0.5236006618288443
Susceptibility	ENSG00000133627	ACTR3B	7	152759749	Susceptibility.M1.MAF_1.perc	reference	0	0.4001	0.3912114	0.5609907	0.4856	0	-?+-??	21694	5	0	562530	62	0	67	0.9793273842869423
Susceptibility	ENSG00000244734	HBB	11	5225464	Susceptibility.M1.MAF_1.perc	reference	0	0.9125	-0.1538718	0.220668	0.4856	0	-?+---	24588	23	0	578459	453	0	476	0.6719548548523544
Susceptibility	ENSG00000149634	SPATA25	20	45886489	Susceptibility.M1.MAF_1.perc	reference	0	0.7204	0.3171772	0.4548466	0.4856	0	+?+-+?	22549	8	0	572214	105	0	113	0.696922861866722
Susceptibility	ENSG00000100092	SH3BP1	22	37634654	Susceptibility.M1.MAF_1.perc	reference	0	0.9101	0.1799387	0.2580222	0.4856	0	+?+++-	24290	21	0	575947	412	0	433	0.5471585620955135
Severe	ENSG00000119535	CSF3R	1	36466043	Severe.M3.MAF_0.1.perc	reference	36.7	0.1921	0.4790657	0.6869538	0.4856	0.6990143	?++?--	3922	8	0	567512	749	0	757	0.1635822995732159
Severe	ENSG00000169894	MUC3A	7	100949534	Severe.M3.MAF_0.1.perc	reference	0	0.9501	-0.2509531	0.3598862	0.4856	0	?-+---	4191	11	0	458611	755	0	766	0.26493417893991733
Severe	ENSG00000092140	G2E3	14	30559158	Severe.M3.MAF_0.1.perc	reference	0	0.9923	-0.3842937	0.5511193	0.4856	0	?---?-	3960	3	0	565811	636	0	639	0.5858077418179508
Severe	ENSG00000011422	PLAUR	19	43646095	Severe.M3.MAF_0.1.perc	reference	0	0.3992	0.5741544	0.8232957	0.4856	0	?-+??-	2552	2	0	564346	237	0	239	0.9649863217839927
Hospitalized	ENSG00000198931	APRT	16	88809339	Hospitalized.M3.MAF_0.1.perc	reference	0	0.9248	-0.2269928	0.3255072	0.4856	0	?-+-?-	10678	10	0	577275	872	0	882	0.9796091636285671
Susceptibility	ENSG00000188095	MESP2	15	89760591	Susceptibility.M3.MAF_0.1.perc	reference	48.1	0.1026	-0.614978	0.8818763	0.4856	1.6541583	-?++--	24367	10	0	574251	139	1	151	0.697558631112814
Susceptibility	ENSG00000178386	ZNF223	19	44051367	Susceptibility.M3.MAF_0.1.perc	reference	0	0.435	0.1758284	0.2521564	0.4856	0	-?-+--	24704	19	0	587348	354	0	373	0.6753346302227611
Severe	ENSG00000101327	PDYN	20	1978757	Severe.M3.MAF_1.perc	reference	0	0.418	0.2259896	0.3241116	0.4856	0	?++-+-	4487	13	0	568618	1252	0	1265	0.6346679989697899
Severe	ENSG00000140543	DET1	15	88494440	Severe.M4.MAF_0.1.perc	reference	0	0.5531	-0.1463688	0.2099197	0.4856	0	+-+++-	4474	27	0	566984	3866	4	3901	0.9450146584650867
Severe	ENSG00000276023	DUSP14	17	37489891	Severe.M4.MAF_0.1.perc	reference	0	0.9843	-0.2501426	0.358706	0.4856	0	?---?-	4150	9	0	564097	1605	0	1614	0.7840383050161328
Severe	ENSG00000171940	ZNF217	20	53567071	Severe.M4.MAF_0.1.perc	reference	0	0.6405	-0.1468295	0.2105829	0.4856	0	--+---	4883	30	0	570490	3987	2	4021	0.4141966935017292
Hospitalized	ENSG00000111785	RIC8B	12	106774621	Hospitalized.M4.MAF_0.1.perc	reference	0	0.8583	0.1322358	0.1896399	0.4856	0	?+-+--	10879	40	0	567809	2466	1	2508	0.6086922401745777
Susceptibility	ENSG00000132510	KDM6B	17	7834217	Susceptibility.M4.MAF_0.1.perc	reference	0	0.553	-0.0290631	0.0416755	0.4856	0	+?-+--	27340	671	1	591878	15297	6	15982	0.6209529929627868
Susceptibility	ENSG00000198125	MB	22	35606764	Susceptibility.M4.MAF_0.1.perc	reference	0	0.9026	-0.1179061	0.1690909	0.4856	0	+?-+--	24213	36	0	573595	941	0	977	0.7067908086276029
Severe	ENSG00000101255	TRIB3	20	362835	Severe.M4.MAF_1.perc	reference	2.6	0.3996	-0.1224322	0.1755793	0.4856	0.0062763	-+---+	3699	62	0	175827	3675	11	3759	0.7459472370080261
Hospitalized	ENSG00000198856	OSTC	4	108650585	Hospitalized.M4.MAF_1.perc	reference	0	0.952	0.1945079	0.2789189	0.4856	0	-+---+	10519	22	0	573167	919	0	941	0.6744776220550892
Hospitalized	ENSG00000198670	LPA	6	160531482	Hospitalized.M4.MAF_1.perc	reference	0	0.7253	0.0391922	0.0562078	0.4856	0	-+++++	12184	444	3	588228	30557	44	31095	0.07566322364839481
Hospitalized	ENSG00000167641	PPP1R14A	19	38251237	Hospitalized.M4.MAF_1.perc	reference	0	0.411	-0.0677582	0.0971717	0.4856	0	?----+	10919	143	0	576968	9427	12	9594	0.7565713970718255
Hospitalized	ENSG00000157601	MX1	21	41420020	Hospitalized.M4.MAF_1.perc	reference	0	0.5666	-0.0552151	0.0791729	0.4856	0	?--++-	12124	221	0	583311	12953	28	13230	0.4883107555009068
Susceptibility	ENSG00000170891	CYTL1	4	5014586	Susceptibility.M4.MAF_1.perc	reference	0	0.9896	-0.0917393	0.1315589	0.4856	0	-?--+-	27139	77	1	589224	1386	2	1469	0.5228449079999024
Susceptibility	ENSG00000130813	SHFL	19	10086122	Susceptibility.M4.MAF_1.perc	reference	0	0.8945	-0.0755708	0.1083785	0.4856	0	-?----	26646	92	0	590246	2342	0	2434	0.7010526941562859
Susceptibility	ENSG00000124256	ZBP1	20	57603846	Susceptibility.M4.MAF_1.perc	reference	39.7	0.1567	-0.1157639	0.1660094	0.4856	0.0509194	+?+---	27079	178	0	591673	3634	4	3820	0.4621687075238884
Severe	ENSG00000165092	ALDH1A1	9	72900671	Severe.M1.MAF_0.1.perc	reference	0	0.8421	1.0571479	1.5164118	0.4857	0	?+?+--	1800	1	0	539960	49	0	50	0.8461285977880105
Susceptibility	ENSG00000164011	ZNF691	1	42846573	Susceptibility.M1.MAF_0.1.perc	reference	0	0.7118	-0.3561278	0.5107798	0.4857	0	??---?	22558	3	0	555818	96	0	99	0.1440648979696801
Susceptibility	ENSG00000078403	MLLT10	10	21524646	Susceptibility.M1.MAF_0.1.perc	reference	0	0.9743	-0.2183451	0.3132225	0.4857	0	-?--+-	23639	10	0	561510	250	0	260	0.3043838084398599
Susceptibility	ENSG00000197798	FAM118B	11	126211724	Susceptibility.M1.MAF_0.1.perc	reference	0	0.9425	-0.2510816	0.3601102	0.4857	0	-?--++	23312	8	0	575995	180	0	188	0.926368791653995
Susceptibility	ENSG00000087074	PPP1R15A	19	48872421	Susceptibility.M1.MAF_0.1.perc	reference	0	0.7155	-0.1429236	0.2049843	0.4857	0	-?-+--	26237	24	0	588423	561	0	585	0.7724920607601033
Susceptibility	ENSG00000198768	APCDD1L	20	58459101	Susceptibility.M1.MAF_0.1.perc	reference	0	0.9419	-0.1462468	0.2097652	0.4857	0	-?-+--	24806	27	0	576501	593	0	620	0.731265968566402
Severe	ENSG00000165092	ALDH1A1	9	72900671	Severe.M1.MAF_1.perc	reference	0	0.8421	1.0571479	1.5164118	0.4857	0	?+?+--	1800	1	0	539960	49	0	50	0.8461285977880105
Severe	ENSG00000156650	KAT6B	10	74824927	Severe.M1.MAF_1.perc	reference	0	0.9936	1.1327305	1.6249304	0.4857	0	?+-+?-	2067	3	0	553937	42	0	45	0.3870702962206418
Hospitalized	ENSG00000151276	MAGI1	3	65353525	Hospitalized.M1.MAF_1.perc	reference	67.7	0.02557	0.7274546	1.0433331	0.4857	2.2751591	?-++?-	8485	18	0	564684	1050	0	1068	0.6025242531938011
Hospitalized	ENSG00000139344	AMDHD1	12	95943331	Hospitalized.M1.MAF_1.perc	reference	0	0.8994	-0.2587056	0.3711104	0.4857	0	?-+---	9772	11	0	569692	421	0	432	0.8699873070149144
Susceptibility	ENSG00000162521	RBBP4	1	32651142	Susceptibility.M1.MAF_1.perc	reference	33.9	0.1952	0.2814747	0.4037203	0.4857	0.2641975	-?++--	21308	49	0	553514	992	0	1041	0.7542652652119359
Susceptibility	ENSG00000197798	FAM118B	11	126211724	Susceptibility.M1.MAF_1.perc	reference	0	0.9425	-0.2510816	0.3601102	0.4857	0	-?--++	23312	8	0	575995	180	0	188	0.926368791653995
Susceptibility	ENSG00000198768	APCDD1L	20	58459101	Susceptibility.M1.MAF_1.perc	reference	0	0.9419	-0.1462468	0.2097652	0.4857	0	-?-+--	24806	27	0	576501	593	0	620	0.731265968566402
Severe	ENSG00000161016	RPL8	8	144789765	Severe.M3.MAF_0.1.perc	reference	0	0.9803	-0.5292035	0.7591446	0.4857	0	?--+?-	2421	2	0	561830	310	1	314	0.5984376110874263
Severe	ENSG00000171501	OR1N2	9	122553112	Severe.M3.MAF_0.1.perc	reference	0	0.9232	0.4605779	0.6606261	0.4857	0	?++-?-	3590	2	0	560912	399	1	403	0.7650704115491951
Severe	ENSG00000186340	THBS2	6	169215780	Severe.M3.MAF_1.perc	reference	0	0.4662	-0.2979521	0.4273995	0.4857	0	?---+-	3843	5	0	566320	469	0	474	0.8287178756971905
Severe	ENSG00000161016	RPL8	8	144789765	Severe.M3.MAF_1.perc	reference	0	0.9803	-0.5292035	0.7591446	0.4857	0	?--+?-	2421	2	0	561830	310	1	314	0.5984376110874263
Severe	ENSG00000275969	SPATA31A3	9	66986304	Severe.M3.MAF_1.perc	reference	0	0.6543	0.2646753	0.3796701	0.4857	0	?+--?-	3541	10	0	560928	767	79	935	0.26965761805211397
Severe	ENSG00000100079	LGALS2	22	37570248	Severe.M3.MAF_1.perc	reference	40.5	0.1689	0.7497858	1.0755561	0.4857	1.8227066	?+-?+-	3884	5	0	567104	199	1	206	0.48416578416576744
Hospitalized	ENSG00000001461	NIPAL3	1	24415802	Hospitalized.M3.MAF_1.perc	reference	39.4	0.1585	0.3478125	0.4989291	0.4857	0.4498713	?+++--	11404	41	0	570109	1371	2	1416	0.9377544850137085
Hospitalized	ENSG00000130768	SMPDL3B	1	27935000	Hospitalized.M3.MAF_1.perc	reference	0	0.9055	0.0898231	0.1288525	0.4857	0	-+---+	11978	93	1	587847	4929	2	5028	0.17328144502808102
Hospitalized	ENSG00000163632	C3orf49	3	63819299	Hospitalized.M3.MAF_1.perc	reference	7.3	0.3399	-0.6240282	0.8951065	0.4857	0.2200235	?+--??	4775	4	0	16186	13	0	17	0.7460726844795167
Severe	ENSG00000163170	BOLA3	2	74135400	Severe.M4.MAF_0.1.perc	reference	11.4	0.3356	0.3653304	0.5240742	0.4857	0.2084441	?+--?+	4283	12	0	566872	1204	1	1218	0.6074994525659528
Severe	ENSG00000163993	S100P	4	6693878	Severe.M4.MAF_0.1.perc	reference	0	0.746	0.3781061	0.5423546	0.4857	0	++-??-	4243	6	0	563628	431	0	437	0.19065215664127827
Severe	ENSG00000107829	FBXW4	10	101610664	Severe.M4.MAF_0.1.perc	reference	0	0.6713	0.1721993	0.2470214	0.4857	0	?+-+?+	4393	23	0	568177	2644	2	2671	0.2955208839965916
Hospitalized	ENSG00000121005	CRISPLD1	8	74984505	Hospitalized.M4.MAF_0.1.perc	reference	0	0.576	0.1100261	0.1578107	0.4857	0	?++---	11791	62	0	582696	2608	4	2678	0.663242688654212
Susceptibility	ENSG00000204301	NOTCH4	6	32194843	Susceptibility.M4.MAF_0.1.perc	reference	45.1	0.1215	-0.1087894	0.1560332	0.4857	0.0473895	-?++--	27126	508	0	591861	11530	3	12044	0.6100545356062845
Susceptibility	ENSG00000197614	MFAP5	12	8637346	Susceptibility.M4.MAF_0.1.perc	reference	20	0.2872	-0.1571171	0.2253403	0.4857	0.0588995	-?--+-	25716	45	0	585746	1086	1	1133	0.7571206756229262
Susceptibility	ENSG00000167693	NXN	17	799310	Susceptibility.M4.MAF_0.1.perc	reference	0	0.523	-0.0658905	0.0945078	0.4857	0	-?-+-+	25506	122	0	574488	2909	0	3031	0.4692811844195042
Severe	ENSG00000163946	TASOR	3	56620133	Severe.M4.MAF_1.perc	reference	34.1	0.1804	0.2053194	0.2945237	0.4857	0.1664217	+---++	4906	89	0	570620	10754	6	10855	0.12841662841664056
Severe	ENSG00000137573	SULF1	8	69466624	Severe.M4.MAF_1.perc	reference	0	0.4999	0.0810546	0.1162622	0.4857	0	++++--	4883	119	0	570490	16909	30	17088	0.703286577681771
Severe	ENSG00000275969	SPATA31A3	9	66986304	Severe.M4.MAF_1.perc	reference	0	0.6543	0.2646753	0.3796701	0.4857	0	?+--?-	3541	10	0	560928	767	79	935	0.26965761805211397
Hospitalized	ENSG00000162076	FLYWCH2	16	2883213	Hospitalized.M4.MAF_1.perc	reference	45.8	0.1169	0.3330238	0.4777236	0.4857	0.481369	?-++-+	9155	50	0	566071	3959	13	4035	0.7022268926187737
Hospitalized	ENSG00000105088	OLFM2	19	9853718	Hospitalized.M4.MAF_1.perc	reference	0	0.9115	-0.1062237	0.152367	0.4857	0	?-----	10815	61	0	577153	3697	0	3758	0.49676936958508844
Hospitalized	ENSG00000182798	MAGEB17	23	16167481	Hospitalized.M4.MAF_1.perc	reference	0	0.974	-0.2323509	0.3332608	0.4857	0	?---+-	10491	3	4	525466	198	88	385	0.47425884931750806
Severe	ENSG00000001460	STPG1	1	24356999	Severe.M1.MAF_0.1.perc	reference	0	0.9719	-0.4916075	0.7053085	0.4858	0	?---?-	3838	2	0	564995	312	0	314	0.6092825891867957
Hospitalized	ENSG00000126861	OMG	17	31272013	Hospitalized.M1.MAF_0.1.perc	reference	0	0.9999	-0.9989015	1.4330228	0.4858	0	?--??-	5636	0	0	550244	50	0	50	0.5853862685349598
Hospitalized	ENSG00000067829	IDH3G	23	153785766	Hospitalized.M1.MAF_0.1.perc	reference	0	0.9879	-0.7205415	1.0338267	0.4858	0	?--??-	5973	0	0	517426	28	13	54	0.9532187196274617
Susceptibility	ENSG00000183726	TMEM50A	1	25338317	Susceptibility.M1.MAF_0.1.perc	reference	0	0.9044	0.4194363	0.6017408	0.4858	0	-?++--	23131	5	0	570754	63	0	68	0.8701457977520312
Susceptibility	ENSG00000164035	EMCN	4	100395341	Susceptibility.M1.MAF_0.1.perc	reference	2.3	0.3933	-0.1919033	0.2752974	0.4858	0.01545	-?-+--	25284	16	0	589032	340	0	356	0.6777512277086606
Susceptibility	ENSG00000133874	RNF122	8	33547754	Susceptibility.M1.MAF_0.1.perc	reference	0	0.6891	-0.4354587	0.6247591	0.4858	0	-?-+??	22769	2	0	578860	74	0	76	0.5269874513673071
Susceptibility	ENSG00000205502	C2CD4B	15	62163535	Susceptibility.M1.MAF_0.1.perc	reference	0	0.6315	-0.2232812	0.3203316	0.4858	0	-?-++-	23767	10	0	572988	228	0	238	0.9969885578966342
Susceptibility	ENSG00000184185	KCNJ12	17	21376357	Susceptibility.M1.MAF_0.1.perc	reference	0	0.9941	-0.5181822	0.743485	0.4858	0	-?--?-	20880	1	0	514048	47	0	48	0.5634379454464103
Susceptibility	ENSG00000196961	AP2A1	19	49767001	Susceptibility.M1.MAF_0.1.perc	reference	0	0.9937	-0.3954243	0.5673803	0.4858	0	-?--+?	21338	4	0	553424	84	0	88	0.13519975207617352
Hospitalized	ENSG00000126861	OMG	17	31272013	Hospitalized.M1.MAF_1.perc	reference	0	0.9999	-0.9989015	1.4330228	0.4858	0	?--??-	5636	0	0	550244	50	0	50	0.5853862685349598
Hospitalized	ENSG00000105643	ARRDC2	19	18001132	Hospitalized.M1.MAF_1.perc	reference	72.3	0.006058	0.8156247	1.1700829	0.4858	4.5009605	?--++-	10650	12	0	569967	290	1	304	0.2031833746863661
Hospitalized	ENSG00000067829	IDH3G	23	153785766	Hospitalized.M1.MAF_1.perc	reference	0	0.9879	-0.7205415	1.0338267	0.4858	0	?--??-	5973	0	0	517426	28	13	54	0.9532187196274617
Susceptibility	ENSG00000143061	IGSF3	1	116574399	Susceptibility.M1.MAF_1.perc	reference	1.5	0.3979	0.2458047	0.3526293	0.4858	0.0235692	+?++-+	24447	22	0	568290	195	0	217	0.6085758441649175
Susceptibility	ENSG00000173302	GPR148	2	130729070	Susceptibility.M1.MAF_1.perc	reference	0	0.9036	0.1848246	0.2651446	0.4858	0	-++---	25653	20	0	581484	321	2	345	0.49637573846972194
Susceptibility	ENSG00000164035	EMCN	4	100395341	Susceptibility.M1.MAF_1.perc	reference	2.3	0.3933	-0.1919033	0.2752974	0.4858	0.01545	-?-+--	25284	16	0	589032	340	0	356	0.6777512277086606
Susceptibility	ENSG00000133874	RNF122	8	33547754	Susceptibility.M1.MAF_1.perc	reference	0	0.6891	-0.4354587	0.6247591	0.4858	0	-?-+??	22769	2	0	578860	74	0	76	0.5269874513673071
Susceptibility	ENSG00000196961	AP2A1	19	49767001	Susceptibility.M1.MAF_1.perc	reference	0	0.9937	-0.3954243	0.5673803	0.4858	0	-?--+?	21338	4	0	553424	84	0	88	0.13519975207617352
Severe	ENSG00000136143	SUCLA2	13	47745736	Severe.M3.MAF_0.1.perc	reference	0	0.974	-0.2408922	0.3455805	0.4858	0	+-----	4558	9	0	568175	1554	0	1563	0.7506379991477653
Severe	ENSG00000129255	MPDU1	17	7583529	Severe.M3.MAF_0.1.perc	reference	0	0.9982	-0.4131486	0.5926904	0.4858	0	?---+-	3691	4	0	562624	499	0	503	0.16356981056531497
Hospitalized	ENSG00000198515	CNGA1	4	47935977	Hospitalized.M3.MAF_0.1.perc	reference	56.5	0.05626	0.5118124	0.7342466	0.4858	1.3200715	?+-++-	11293	28	0	570358	1483	1	1513	0.9545926463785583
Hospitalized	ENSG00000214510	SPINK13	5	148268180	Hospitalized.M3.MAF_0.1.perc	reference	25	0.2481	0.436323	0.6260052	0.4858	0.2208924	?-+???	7270	3	0	553660	214	0	217	0.615237340252648
Hospitalized	ENSG00000181019	NQO1	16	69706996	Hospitalized.M3.MAF_0.1.perc	reference	62.7	0.02994	0.5611476	0.8050546	0.4858	1.7940503	?+++--	11113	22	0	581117	957	0	979	0.6285515820775998
Susceptibility	ENSG00000142330	CAPN10	2	240586734	Susceptibility.M3.MAF_0.1.perc	reference	0	0.5846	0.076438	0.1096635	0.4858	0	-?++--	26473	98	0	589599	2194	2	2296	0.5833809353923373
Severe	ENSG00000171503	ETFDH	4	158672125	Severe.M3.MAF_1.perc	reference	0	0.6498	-0.1919778	0.2754517	0.4858	0	+---+-	4814	19	0	569962	3539	0	3558	0.5414605314557422
Severe	ENSG00000132549	VPS13B	8	99013266	Severe.M3.MAF_1.perc	reference	0	0.9039	-0.0698566	0.1002307	0.4858	0	----+-	4958	149	0	570547	23405	46	23646	0.41373394354909954
Hospitalized	ENSG00000142700	DMRTA2	1	50417550	Hospitalized.M3.MAF_1.perc	reference	0	0.8541	0.1894386	0.2717846	0.4858	0	-+-+--	9835	30	0	569502	643	4	681	0.6574608303208367
Hospitalized	ENSG00000186714	CCDC73	11	32602246	Hospitalized.M4.MAF_0.1.perc	reference	4.6	0.3806	0.1255271	0.1800924	0.4858	0.017032	?+--+-	11927	85	0	583124	4015	1	4102	0.36280164781625446
Susceptibility	ENSG00000172239	PAIP1	5	43526267	Susceptibility.M4.MAF_0.1.perc	reference	0	0.6753	-0.071038	0.1019156	0.4858	0	+?-++-	25520	102	0	587567	2506	2	2612	0.38606087139607775
Susceptibility	ENSG00000156222	SLC28A1	15	84884654	Susceptibility.M4.MAF_0.1.perc	reference	0	0.6641	0.0465623	0.0668108	0.4858	0	+?+-+-	26914	276	0	591106	5854	6	6142	0.6265142134275228
Severe	ENSG00000204335	SP5	2	170715337	Severe.M4.MAF_1.perc	reference	0	0.9634	-0.1165872	0.1672702	0.4858	0	+---?-	4271	64	0	563173	6127	8	6207	0.49735097415945007
Hospitalized	ENSG00000197045	GMFB	14	54474484	Hospitalized.M4.MAF_1.perc	reference	0	0.6986	-0.2554954	0.3666003	0.4858	0	?----+	11037	13	0	578140	506	0	519	0.158862551428973
Susceptibility	ENSG00000205497	OR51A4	11	4942831	Susceptibility.M4.MAF_1.perc	reference	0	0.5304	0.03512	0.0503827	0.4858	0	-?++--	23789	442	3	573926	10426	51	10976	0.8148418437697255
Severe	ENSG00000182521	TBPL2	14	55413541	Severe.M1.MAF_0.1.perc	reference	0	0.9095	-0.3871662	0.5556108	0.4859	0	----+-	2791	3	0	562981	366	1	371	0.08735467671170578
Hospitalized	ENSG00000112210	RAB23	6	57186992	Hospitalized.M1.MAF_0.1.perc	reference	65.3	0.03436	1.0154841	1.4573024	0.4859	4.4318074	?-+-?-	5847	8	0	560479	858	0	866	0.43569695756460436
Hospitalized	ENSG00000243660	ZNF487	10	43436841	Hospitalized.M1.MAF_0.1.perc	reference	0	0.9248	-1.5011511	2.1540079	0.4859	0	?--???	518	0	0	468	2	0	2	1
Susceptibility	ENSG00000138796	HADH	4	107989714	Susceptibility.M1.MAF_0.1.perc	reference	0	0.8097	-0.1085304	0.1557344	0.4859	0	-?-+?-	21872	39	0	563132	1140	2	1183	0.95138906137069
Susceptibility	ENSG00000169876	MUC17	7	101020072	Susceptibility.M1.MAF_0.1.perc	reference	0	0.8231	-0.0593738	0.0852082	0.4859	0	+?--+-	27126	166	0	591861	3604	7	3784	0.7084654919800621
Hospitalized	ENSG00000179163	FUCA1	1	23845077	Hospitalized.M1.MAF_1.perc	reference	0	0.5464	0.318438	0.4569978	0.4859	0	?++---	10245	9	0	565150	343	0	352	0.9387591074787929
Severe	ENSG00000196150	ZNF250	8	144876497	Severe.M3.MAF_0.1.perc	reference	0	0.9974	-0.6107461	0.8764094	0.4859	0	?--??-	3509	0	0	550600	256	0	256	0.9999999999999999
Severe	ENSG00000147889	CDKN2A	9	21967752	Severe.M3.MAF_0.1.perc	reference	0	0.7816	-0.4300658	0.6171165	0.4859	0	?-+?--	3575	0	0	565245	370	0	370	0.34741319267977566
Severe	ENSG00000175535	PNLIP	10	116545931	Severe.M3.MAF_0.1.perc	reference	0	0.9805	-0.2889514	0.41465	0.4859	0	--+?--	4519	7	0	567984	1041	0	1048	0.6060727972122156
Severe	ENSG00000108352	RAPGEFL1	17	40177010	Severe.M3.MAF_0.1.perc	reference	0	0.97	-0.3029002	0.4346354	0.4859	0	+---?-	4209	8	0	563817	585	0	593	0.19347198256700493
Hospitalized	ENSG00000144668	ITGA9	3	37452115	Hospitalized.M3.MAF_0.1.perc	reference	1.5	0.3977	-0.1520542	0.218211	0.4859	0.0087862	?---+-	11842	36	0	570954	1998	0	2034	0.4859524998479111
Hospitalized	ENSG00000243660	ZNF487	10	43436841	Hospitalized.M3.MAF_0.1.perc	reference	0	0.9248	-1.5011511	2.1540079	0.4859	0	?--???	518	0	0	468	2	0	2	1
Susceptibility	ENSG00000144035	NAT8	2	73640723	Susceptibility.M3.MAF_0.1.perc	reference	0	0.5763	0.1698405	0.2437064	0.4859	0	-?++--	26023	24	0	575806	360	0	384	0.5119131066936469
Susceptibility	ENSG00000248712	CCDC153	11	119189638	Susceptibility.M3.MAF_0.1.perc	reference	0	0.7702	-0.1287807	0.1848201	0.4859	0	-?-+++	24310	28	0	589557	824	0	852	0.9212468187789704
Susceptibility	ENSG00000224659	GAGE12J	23	49322057	Susceptibility.M3.MAF_0.1.perc	reference	0	0.8458	-0.4227567	0.606692	0.4859	0	-?-+--	21157	1	0	515701	37	13	64	0.6166876077079917
Severe	ENSG00000196150	ZNF250	8	144876497	Severe.M3.MAF_1.perc	reference	0	0.9974	-0.6107461	0.8764094	0.4859	0	?--??-	3509	0	0	550600	256	0	256	0.9999999999999999
Severe	ENSG00000123352	SPATS2	12	49366584	Severe.M3.MAF_1.perc	reference	0	0.8134	-0.1789067	0.2567094	0.4859	0	?-+-+-	4619	15	0	567770	2972	3	2993	0.48895310260388547
Hospitalized	ENSG00000135631	RAB11FIP5	2	73073382	Hospitalized.M3.MAF_1.perc	reference	48.8	0.09854	-0.2361484	0.3388967	0.4859	0.2346609	?+-+--	9861	124	8	581055	2348	18	2524	0.39964201418116935
Hospitalized	ENSG00000099219	ERMP1	9	5765076	Hospitalized.M3.MAF_1.perc	reference	0	0.9704	-0.1222925	0.1755129	0.4859	0	?-----	11419	52	0	580832	2783	1	2837	0.5734468866879942
Hospitalized	ENSG00000149532	CPSF7	11	61402641	Hospitalized.M3.MAF_1.perc	reference	0	0.9542	0.2113161	0.3032373	0.4859	0	?++---	9828	14	0	565624	1122	0	1136	0.860117965467045
Hospitalized	ENSG00000221968	FADS3	11	61873519	Hospitalized.M3.MAF_1.perc	reference	0	0.8394	-0.5766122	0.8275095	0.4859	0	?-+-+?	7955	4	0	548416	89	0	93	0.5060413460249968
Hospitalized	ENSG00000108861	DUSP3	17	43766125	Hospitalized.M3.MAF_1.perc	reference	61	0.05276	0.7211639	1.0349979	0.4859	2.4860275	?++-?-	9340	10	0	552191	300	0	310	0.858478509440421
Susceptibility	ENSG00000184076	UQCR10	22	29767369	Susceptibility.M3.MAF_1.perc	reference	0	0.8651	0.1614787	0.2317284	0.4859	0	-?+---	24777	25	0	575308	456	0	481	0.20208600410585292
Susceptibility	ENSG00000224659	GAGE12J	23	49322057	Susceptibility.M3.MAF_1.perc	reference	0	0.8458	-0.4227567	0.606692	0.4859	0	-?-+--	21157	1	0	515701	37	13	64	0.6166876077079917
Hospitalized	ENSG00000189057	FAM111B	11	59107185	Hospitalized.M4.MAF_0.1.perc	reference	0	0.8663	-0.1151686	0.165277	0.4859	0	?-++--	11995	52	0	571419	2879	1	2933	0.6887818872660274
Hospitalized	ENSG00000204954	C12orf73	12	103940763	Hospitalized.M4.MAF_0.1.perc	reference	0	0.9483	-0.239856	0.3442295	0.4859	0	?-----	10462	9	0	578452	560	0	569	0.6069354237267753
Susceptibility	ENSG00000214026	MRPL23	11	1947278	Susceptibility.M4.MAF_0.1.perc	reference	0	0.6712	-0.1531336	0.2197427	0.4859	0	-?----	22022	18	0	528063	464	14	510	0.9487729368223395
Susceptibility	ENSG00000103528	SYT17	16	19167971	Susceptibility.M4.MAF_0.1.perc	reference	0	0.7129	-0.0529262	0.0759571	0.4859	0	-+-++-	26775	193	0	592656	4626	2	4823	0.5507389394411778
Severe	ENSG00000074071	MRPS34	16	1771890	Severe.M4.MAF_1.perc	reference	33.3	0.1994	0.3062468	0.439488	0.4859	0.3220253	?-+--+	4453	30	0	566040	3740	0	3770	0.9123549817464731
Hospitalized	ENSG00000185940	KRTAP5-5	11	1629775	Hospitalized.M4.MAF_1.perc	reference	0	0.6511	-0.0834047	0.1196811	0.4859	0	?--+-+	11049	96	1	569107	5474	5	5582	0.8476090919841907
Hospitalized	ENSG00000077616	NAALAD2	11	90131515	Hospitalized.M4.MAF_1.perc	reference	19.7	0.289	-0.1093638	0.1569296	0.4859	0.0285289	?-+-+-	12025	146	0	583211	7794	8	7956	0.19836493920459142
Hospitalized	ENSG00000239382	ALKBH6	19	36009120	Hospitalized.M4.MAF_1.perc	reference	0	0.7046	0.1174236	0.1684904	0.4859	0	?++---	11323	56	0	582153	3584	0	3640	0.25041086530120626
Susceptibility	ENSG00000062282	DGAT2	11	75759512	Susceptibility.M4.MAF_1.perc	reference	0	0.9325	0.0321498	0.0461408	0.4859	0	-?++++	27126	548	2	591861	12681	15	13263	0.6746683022987111
Severe	ENSG00000102181	CD99L2	23	150766336	Severe.M1.MAF_0.1.perc	reference	0	0.9981	-0.6615433	0.9494796	0.486	0	?-??--	2083	0	0	512989	35	19	73	0.7401221571271421
Hospitalized	ENSG00000140743	CDR2	16	22345936	Hospitalized.M1.MAF_0.1.perc	reference	0	0.9283	0.4249258	0.609952	0.486	0	?+-+?-	10364	8	0	562681	156	0	164	0.0772555452523066
Hospitalized	ENSG00000012211	PRICKLE3	23	49174802	Hospitalized.M1.MAF_0.1.perc	reference	0	0.9689	-0.753195	1.0811344	0.486	0	?--???	5478	0	0	510453	30	12	54	0.756822592205931
Susceptibility	ENSG00000170144	HNRNPA3	2	177212563	Susceptibility.M1.MAF_0.1.perc	reference	54	0.06905	0.6475854	0.9295192	0.486	1.898118	+?---+	22311	7	0	554199	196	0	203	0.53212745027505
Susceptibility	ENSG00000134444	RELCH	18	62187255	Susceptibility.M1.MAF_0.1.perc	reference	0	0.7651	-0.2649666	0.3802863	0.486	0	-?--+-	22322	9	0	563357	152	1	163	0.743863976077261
Susceptibility	ENSG00000126261	UBA2	19	34428352	Susceptibility.M1.MAF_0.1.perc	reference	0	0.9984	-0.5142802	0.7382165	0.486	0	??---?	20476	1	0	510534	51	0	52	0.1479924154864
Severe	ENSG00000180008	SOCS4	14	55027230	Severe.M1.MAF_1.perc	reference	0	0.7095	0.4585535	0.6582639	0.486	0	?++?--	4163	4	0	566018	187	0	191	0.9994000770715572
Severe	ENSG00000121270	ABCC11	16	48165773	Severe.M1.MAF_1.perc	reference	1	0.4097	-0.1449507	0.2080603	0.486	0.0074455	+---+-	4721	37	1	569942	5604	2	5647	0.7249006962523038
Severe	ENSG00000102181	CD99L2	23	150766336	Severe.M1.MAF_1.perc	reference	0	0.9981	-0.6615433	0.9494796	0.486	0	?-??--	2083	0	0	512989	35	19	73	0.7401221571271421
Hospitalized	ENSG00000140743	CDR2	16	22345936	Hospitalized.M1.MAF_1.perc	reference	0	0.9283	0.4249258	0.609952	0.486	0	?+-+?-	10364	8	0	562681	156	0	164	0.0772555452523066
Hospitalized	ENSG00000141682	PMAIP1	18	59899996	Hospitalized.M1.MAF_1.perc	reference	0	0.4262	-0.4367616	0.6268703	0.486	0	?--???	7988	3	0	553029	196	0	199	0.6683337668378084
Susceptibility	ENSG00000085491	SLC25A24	1	108134043	Susceptibility.M1.MAF_1.perc	reference	0	0.8405	-0.1255656	0.1802529	0.486	0	-?---+	25847	32	0	591258	794	3	832	0.5759195424642848
Susceptibility	ENSG00000170144	HNRNPA3	2	177212563	Susceptibility.M1.MAF_1.perc	reference	54	0.06905	0.6475854	0.9295192	0.486	1.898118	+?---+	22311	7	0	554199	196	0	203	0.53212745027505
Susceptibility	ENSG00000136883	KIF12	9	114086126	Susceptibility.M1.MAF_1.perc	reference	0	0.6838	0.1736624	0.2492578	0.486	0	+?+--?	23824	20	0	586103	446	0	466	0.4215436588742213
Susceptibility	ENSG00000126261	UBA2	19	34428352	Susceptibility.M1.MAF_1.perc	reference	0	0.9984	-0.5142802	0.7382165	0.486	0	??---?	20476	1	0	510534	51	0	52	0.1479924154864
Susceptibility	ENSG00000100417	PMM1	22	41576900	Susceptibility.M1.MAF_1.perc	reference	0	0.9945	-0.2293637	0.3292079	0.486	0	+?--+-	23965	11	0	584790	233	0	244	0.32064606000930085
Severe	ENSG00000169925	BRD3	9	134030305	Severe.M3.MAF_0.1.perc	reference	0	0.9716	0.2789915	0.4004878	0.486	0	?++---	4182	8	0	565817	1288	0	1296	0.5722887057774204
Severe	ENSG00000244045	TMEM199	17	28357642	Severe.M3.MAF_0.1.perc	reference	0	0.5386	-0.2904741	0.4169474	0.486	0	?--?-+	3945	8	0	567274	1133	0	1141	0.9426638198022174
Severe	ENSG00000198707	CEP290	12	88049016	Severe.M3.MAF_1.perc	reference	0	0.6516	0.0767578	0.1101877	0.486	0	-++---	4883	113	1	570490	17460	28	17631	0.9847622160449065
Severe	ENSG00000197818	SLC9A8	20	49812713	Severe.M3.MAF_1.perc	reference	0	0.5815	0.1560476	0.2240108	0.486	0	?++?+-	4482	24	0	569205	4059	3	4089	0.4250994263519
Hospitalized	ENSG00000133067	LGR6	1	202193799	Hospitalized.M3.MAF_1.perc	reference	27.7	0.227	0.1722379	0.2472255	0.486	0.1004995	--+++-	11957	73	0	576249	3896	8	3985	0.16548061422294438
Hospitalized	ENSG00000168930	TRIM49	11	89797655	Hospitalized.M3.MAF_1.perc	reference	50.7	0.08769	0.3256826	0.4674224	0.486	0.4649488	?+---+	9885	67	1	568388	4318	6	4399	0.6183632931099503
Hospitalized	ENSG00000172349	IL16	15	81159575	Hospitalized.M3.MAF_1.perc	reference	0	0.7193	-0.0965566	0.138597	0.486	0	?--+++	12064	77	1	583218	3798	4	3885	0.4642360199710653
Hospitalized	ENSG00000203877	RIPPLY2	6	83853266	Hospitalized.M4.MAF_0.1.perc	reference	29	0.2281	0.5435226	0.780144	0.486	0.9475826	?+--+-	9694	17	0	577711	705	0	722	0.7375688470931362
Hospitalized	ENSG00000179094	PER1	17	8140472	Hospitalized.M4.MAF_0.1.perc	reference	8.7	0.3568	0.0901034	0.129335	0.486	0.0133604	?+-+-+	12124	203	0	583311	11201	7	11418	0.34090500290709513
Hospitalized	ENSG00000130176	CNN1	19	11538767	Hospitalized.M4.MAF_0.1.perc	reference	0	0.6281	-0.1441577	0.2069255	0.486	0	----++	11366	31	0	583679	1975	1	2008	0.5518916288245678
Susceptibility	ENSG00000011028	MRC2	17	62627670	Susceptibility.M4.MAF_0.1.perc	reference	0	0.5782	-0.0379263	0.0544329	0.486	0	++--+-	27803	377	0	596159	9092	4	9477	0.9409900825635054
Severe	ENSG00000118729	CASQ2	1	115700021	Severe.M4.MAF_1.perc	reference	0	0.5066	0.1135868	0.1630242	0.486	0	?++-++	4454	69	0	568348	5664	7	5747	0.5500924275404664
Hospitalized	ENSG00000126001	CEP250	20	35455164	Hospitalized.M4.MAF_1.perc	reference	0	0.7659	-0.0501214	0.0719366	0.486	0	?--++-	12124	299	0	583311	15797	16	16128	0.7812125223171456
Susceptibility	ENSG00000176567	OR4X1	11	48263861	Susceptibility.M4.MAF_1.perc	reference	0	0.5728	-0.0624941	0.0896993	0.486	0	+?-+--	26529	141	0	580636	3194	2	3339	0.18031310170531994
Susceptibility	ENSG00000082212	ME2	18	50879080	Susceptibility.M4.MAF_1.perc	reference	53.8	0.07021	0.1347586	0.1934119	0.486	0.086528	+?+-++	27117	232	0	591846	5258	0	5490	0.6699738119315576
Susceptibility	ENSG00000239382	ALKBH6	19	36009120	Susceptibility.M4.MAF_1.perc	reference	0	0.7685	-0.0645391	0.0926389	0.486	0	-?-+--	26955	157	0	591177	3623	0	3780	0.4520688268086839
Severe	ENSG00000164241	C5orf63	5	127042558	Severe.M1.MAF_0.1.perc	reference	0	0.9542	0.9674134	1.3888634	0.4861	0	?+-?--	1667	1	0	425067	130	0	131	0.648665505635937
Severe	ENSG00000150281	CTF1	16	30896614	Severe.M1.MAF_0.1.perc	reference	0	0.9978	-0.9783255	1.4046412	0.4861	0	?--??-	1749	0	0	558569	125	0	125	0.41033877509540606
Severe	ENSG00000172361	CFAP53	18	50227193	Severe.M1.MAF_0.1.perc	reference	0	0.7946	-0.3546609	0.5091924	0.4861	0	?-+---	3675	2	0	565726	672	0	674	0.302067897777894
Hospitalized	ENSG00000113073	SLC4A9	5	140360194	Hospitalized.M1.MAF_0.1.perc	reference	0	0.7198	-0.2168407	0.3113486	0.4861	0	?--++-	11316	19	0	581692	657	0	676	0.23716647374089805
Hospitalized	ENSG00000065308	TRAM2	6	52497408	Hospitalized.M1.MAF_0.1.perc	reference	0	0.9997	-1.0367538	1.4884664	0.4861	0	?--??-	6029	0	0	533423	35	0	35	0.9846837144214015
Susceptibility	ENSG00000164197	RNF180	5	64165843	Susceptibility.M1.MAF_0.1.perc	reference	0	0.9119	0.1831872	0.2629714	0.4861	0	-?++-?	25488	19	0	583879	396	0	415	0.1906719050491366
Susceptibility	ENSG00000100614	PPM1A	14	60245752	Susceptibility.M1.MAF_0.1.perc	reference	0	0.4179	0.3441499	0.4940489	0.4861	0	??+---	22520	6	0	564042	93	0	99	0.19411074976946283
Susceptibility	ENSG00000158301	GPRASP2	23	102712176	Susceptibility.M1.MAF_0.1.perc	reference	0	0.6945	-0.3855111	0.5534963	0.4861	0	??--??	19894	1	0	501448	16	14	45	0.9175214785636648
Severe	ENSG00000153187	HNRNPU	1	244840638	Severe.M1.MAF_1.perc	reference	24.9	0.2619	-0.3283103	0.471397	0.4861	0.2263192	?-++?-	3733	6	0	553632	739	1	747	0.6195049486787431
Severe	ENSG00000164241	C5orf63	5	127042558	Severe.M1.MAF_1.perc	reference	0	0.9542	0.9674134	1.3888634	0.4861	0	?+-?--	1667	1	0	425067	130	0	131	0.648665505635937
Severe	ENSG00000150281	CTF1	16	30896614	Severe.M1.MAF_1.perc	reference	0	0.9978	-0.9783255	1.4046412	0.4861	0	?--??-	1749	0	0	558569	125	0	125	0.41033877509540606
Hospitalized	ENSG00000065308	TRAM2	6	52497408	Hospitalized.M1.MAF_1.perc	reference	0	0.9997	-1.0367538	1.4884664	0.4861	0	?--??-	6029	0	0	533423	35	0	35	0.9846837144214015
Susceptibility	ENSG00000174839	DENND6A	3	57625454	Susceptibility.M1.MAF_1.perc	reference	0	0.8857	0.2479052	0.355884	0.4861	0	-?+-+-	22421	16	0	554144	179	0	195	0.128918452869544
Susceptibility	ENSG00000158301	GPRASP2	23	102712176	Susceptibility.M1.MAF_1.perc	reference	0	0.6945	-0.3855111	0.5534963	0.4861	0	??--??	19894	1	0	501448	16	14	45	0.9175214785636648
Severe	ENSG00000204872	NAT8B	2	73700576	Severe.M3.MAF_0.1.perc	reference	0	0.5382	0.6777635	0.9730969	0.4861	0	?+-???	1473	5	0	42108	32	0	37	0.415215192613219
Severe	ENSG00000157150	TIMP4	3	12153068	Severe.M3.MAF_0.1.perc	reference	0	0.5201	0.3023902	0.4341662	0.4861	0	-++??-	3790	8	0	561975	984	0	992	4.4908177229973555e-4
Severe	ENSG00000164241	C5orf63	5	127042558	Severe.M3.MAF_0.1.perc	reference	0	0.9542	0.9674134	1.3888634	0.4861	0	?+-?--	1667	1	0	425067	130	0	131	0.648665505635937
Severe	ENSG00000165030	NFIL3	9	91409045	Severe.M3.MAF_0.1.perc	reference	0	0.5767	0.3752209	0.5387419	0.4861	0	-++??-	3391	6	0	530552	565	0	571	0.3329529314230608
Hospitalized	ENSG00000151725	CENPU	4	184694085	Hospitalized.M3.MAF_0.1.perc	reference	0	0.8094	-0.2640601	0.3791416	0.4861	0	?-+-++	10881	13	0	567069	411	0	424	0.8647664833537247
Hospitalized	ENSG00000131183	SLC34A1	5	177379235	Hospitalized.M3.MAF_0.1.perc	reference	2.3	0.3937	-0.1426169	0.2047454	0.4861	0.0098025	?-+++-	11732	43	0	582033	2199	0	2242	0.9645600261530074
Severe	ENSG00000173947	PIFO	1	111346600	Severe.M3.MAF_1.perc	reference	17.7	0.302	-0.4049359	0.581432	0.4861	0.3730663	?-+-+-	4204	5	0	567463	752	1	759	0.09154997002828
Severe	ENSG00000164241	C5orf63	5	127042558	Severe.M3.MAF_1.perc	reference	0	0.9542	0.9674134	1.3888634	0.4861	0	?+-?--	1667	1	0	425067	130	0	131	0.648665505635937
Severe	ENSG00000090470	PDCD7	15	65117379	Severe.M3.MAF_1.perc	reference	0	0.9081	0.342467	0.4916256	0.4861	0	?+----	4555	6	0	567584	917	0	923	0.22669615522678058
Hospitalized	ENSG00000221937	TAS2R40	7	143222037	Hospitalized.M3.MAF_1.perc	reference	33.4	0.1854	-0.3192286	0.4582908	0.4861	0.3809076	-+-+--	10065	17	1	566469	530	1	551	0.6316057656935077
Hospitalized	ENSG00000176253	OR4K13	14	20029399	Hospitalized.M3.MAF_1.perc	reference	0	0.5931	-0.3786923	0.5437496	0.4861	0	?+--+-	7322	6	0	564208	174	0	180	0.9255932944225779
Hospitalized	ENSG00000080823	MOK	14	102224500	Hospitalized.M3.MAF_1.perc	reference	0	0.9934	-0.0815655	0.1171153	0.4861	0	?---+-	11553	87	0	582929	6514	7	6615	0.7020223777763426
Susceptibility	ENSG00000112742	TTK	6	80003887	Susceptibility.M3.MAF_1.perc	reference	0	0.558	-0.0527865	0.0757791	0.4861	0	-?---+	27216	187	0	591382	4707	1	4896	0.9970010608708916
Susceptibility	ENSG00000102760	RGCC	13	41457550	Susceptibility.M3.MAF_1.perc	reference	0	0.7075	-0.2203675	0.3164065	0.4861	0	-?+---	23806	9	0	575987	230	0	239	0.6569288836738733
Susceptibility	ENSG00000176299	OR4M1	14	19773504	Susceptibility.M3.MAF_1.perc	reference	0	0.7053	-0.1114575	0.160021	0.4861	0	-?-++-	25071	49	0	579345	1118	0	1167	0.6751341013180683
Severe	ENSG00000079739	PGM1	1	63593411	Severe.M4.MAF_0.1.perc	reference	0	0.8912	-0.1437488	0.2063624	0.4861	0	?-++--	4454	28	0	568347	4534	1	4564	0.7864091176420687
Severe	ENSG00000204872	NAT8B	2	73700576	Severe.M4.MAF_0.1.perc	reference	0	0.5382	0.6777635	0.9730969	0.4861	0	?+-???	1473	5	0	42108	32	0	37	0.415215192613219
Severe	ENSG00000161021	MAML1	5	179732822	Severe.M4.MAF_0.1.perc	reference	0	0.941	-0.1192483	0.1712015	0.4861	0	---+-+	4845	43	0	570450	6203	4	6254	0.8372106428823178
Hospitalized	ENSG00000105258	POLR2I	19	36113709	Hospitalized.M4.MAF_0.1.perc	reference	0	0.8564	-0.3195542	0.4587752	0.4861	0	?--??-	9487	6	0	572705	380	0	386	0.36953407388796633
Susceptibility	ENSG00000176697	BDNF	11	27654893	Susceptibility.M4.MAF_0.1.perc	reference	0	0.827	-0.0804733	0.1155334	0.4861	0	+?----	25352	82	0	576557	1925	0	2007	0.21214018994043934
Susceptibility	ENSG00000100304	TTLL12	22	43166622	Susceptibility.M4.MAF_0.1.perc	reference	0	0.6098	-0.0420468	0.0603694	0.4861	0	+?--++	27268	301	0	591872	7283	2	7588	0.8749221288765633
Susceptibility	ENSG00000134709	HOOK1	1	59814786	Susceptibility.M4.MAF_1.perc	reference	40.5	0.1353	-0.1016421	0.145927	0.4861	0.0459	--+-+-	28159	488	0	596189	10171	8	10675	0.3704176181820277
Susceptibility	ENSG00000162747	FCGR3B	1	161623196	Susceptibility.M4.MAF_1.perc	reference	4.5	0.3811	0.0752255	0.1079948	0.4861	0.0040524	+?-+++	25271	110	4	588387	2130	96	2440	0.9000224799291445
Severe	ENSG00000130427	EPO	7	100720468	Severe.M1.MAF_0.1.perc	reference	0	0.9698	0.7460241	1.0712489	0.4862	0	?+???-	3034	2	0	542462	66	0	68	0.4164628271573701
Severe	ENSG00000111670	GNPTAB	12	101745499	Severe.M1.MAF_0.1.perc	reference	0	0.6773	0.2549215	0.3660987	0.4862	0	?+++--	4181	13	0	567701	1221	0	1234	0.7763890823837855
Severe	ENSG00000140505	CYP1A2	15	74748845	Severe.M1.MAF_0.1.perc	reference	0	0.9269	0.4190086	0.6017552	0.4862	0	?++-?-	4038	5	0	564781	325	0	330	0.6675615139956439
Hospitalized	ENSG00000256294	ZNF225	19	44112181	Hospitalized.M1.MAF_0.1.perc	reference	0	0.6748	0.2097017	0.3011632	0.4862	0	?+----	9993	15	0	580330	757	2	776	0.28524753909575246
Susceptibility	ENSG00000151914	DST	6	56457987	Susceptibility.M1.MAF_0.1.perc	reference	0	0.5943	0.0892316	0.1281432	0.4862	0	-?+-+-	25117	80	0	575691	1657	0	1737	0.20535784933065693
Susceptibility	ENSG00000125510	OPRL1	20	64080082	Susceptibility.M1.MAF_0.1.perc	reference	0	0.7511	-0.2769145	0.3976453	0.4862	0	+?----	22642	5	0	572209	156	0	161	0.16584915242657705
Severe	ENSG00000047457	CP	3	149162410	Severe.M1.MAF_1.perc	reference	47.5	0.1063	0.5343986	0.7674062	0.4862	1.2759514	?++---	4499	7	0	569442	416	0	423	0.48429258096847694
Severe	ENSG00000198677	TTC37	5	95461755	Severe.M1.MAF_1.perc	reference	0	0.994	-0.2417059	0.3470637	0.4862	0	?-+---	4203	6	0	568426	1034	0	1040	0.24165970206056214
Severe	ENSG00000130427	EPO	7	100720468	Severe.M1.MAF_1.perc	reference	0	0.9993	0.7459828	1.0712368	0.4862	0	?+-??-	3093	2	0	550616	67	0	69	0.4164628271573701
Severe	ENSG00000134470	IL15RA	10	5943639	Severe.M1.MAF_1.perc	reference	0	0.6609	-0.3777056	0.542405	0.4862	0	?--?+-	3393	5	0	561334	459	0	464	0.6071252945599351
Severe	ENSG00000134882	UBAC2	13	99200774	Severe.M1.MAF_1.perc	reference	0	0.8132	0.5353453	0.7687176	0.4862	0	?+-?--	2279	3	0	562318	279	0	282	0.785195300280209
Severe	ENSG00000134775	FHOD3	18	36297714	Severe.M1.MAF_1.perc	reference	0	0.5154	0.2502473	0.3593589	0.4862	0	?++--+	4090	9	0	566294	2205	0	2214	0.4199188534048301
Susceptibility	ENSG00000173706	HEG1	3	124965710	Susceptibility.M1.MAF_1.perc	reference	0	0.9925	-0.2397583	0.3443104	0.4862	0	-?----	24352	12	0	566519	233	0	245	0.7954152125936805
Susceptibility	ENSG00000205403	CFI	4	109740694	Susceptibility.M1.MAF_1.perc	reference	0	0.7459	-0.2038404	0.2926995	0.4862	0	-?-+--	26402	12	0	590038	297	0	309	0.6216841499708498
Susceptibility	ENSG00000102796	DHRS12	13	51767993	Susceptibility.M1.MAF_1.perc	reference	0	0.5375	-0.1173098	0.1684467	0.4862	0	-?--++	26558	35	0	588739	960	0	995	0.5048903428829566
Susceptibility	ENSG00000167930	FAM234A	16	234521	Susceptibility.M1.MAF_1.perc	reference	0	0.6772	0.0748008	0.1074058	0.4862	0	+?+-+-	25893	109	0	591443	2323	1	2434	0.7264435206282452
Severe	ENSG00000188895	MSL1	17	40121971	Severe.M3.MAF_0.1.perc	reference	0	0.8473	-0.3065883	0.4402937	0.4862	0	?--+--	3681	3	0	564593	503	0	506	0.961446157995744
Severe	ENSG00000184867	ARMCX2	23	101655281	Severe.M3.MAF_0.1.perc	reference	0	0.9867	-0.6126772	0.8797558	0.4862	0	?--???	3220	0	1	510493	27	13	55	0.7032808901356701
Hospitalized	ENSG00000141096	DPEP3	16	67975663	Hospitalized.M3.MAF_0.1.perc	reference	0	0.6993	-0.1739981	0.2498636	0.4862	0	?-----	11029	25	0	581693	1367	1	1394	0.6806254768928046
Susceptibility	ENSG00000122565	CBX3	7	26201162	Susceptibility.M3.MAF_0.1.perc	reference	29.2	0.2266	-0.1771639	0.2543891	0.4862	0.0854196	+?-+--	24125	26	0	575062	767	0	793	0.6063423509349969
Susceptibility	ENSG00000104356	POP1	8	98117293	Susceptibility.M3.MAF_0.1.perc	reference	0	0.9107	0.0742092	0.1065716	0.4862	0	+?+++-	27126	114	0	591861	2283	0	2397	0.41568596513639033
Severe	ENSG00000137251	TINAG	6	54307859	Severe.M3.MAF_1.perc	reference	0	0.8351	0.1535095	0.2204443	0.4862	0	-+-++-	4820	34	0	570305	2365	1	2401	0.8503891118816768
Severe	ENSG00000107159	CA9	9	35673918	Severe.M3.MAF_1.perc	reference	42.7	0.1208	0.610623	0.8769707	0.4862	1.6672076	--+--+	4701	11	0	568659	1295	1	1308	0.3697546748046926
Severe	ENSG00000184867	ARMCX2	23	101655281	Severe.M3.MAF_1.perc	reference	0	0.9867	-0.6126772	0.8797558	0.4862	0	?--???	3220	0	1	510493	27	13	55	0.7032808901356701
Hospitalized	ENSG00000159658	EFCAB14	1	46674659	Hospitalized.M3.MAF_1.perc	reference	0	0.4336	0.2046036	0.2937919	0.4862	0	?+-+?-	10686	21	0	567760	757	1	780	0.04895227123837865
Hospitalized	ENSG00000066557	LRRC40	1	70144805	Hospitalized.M3.MAF_1.perc	reference	34.7	0.1761	0.2189745	0.3144509	0.4862	0.187105	+++--+	11978	70	0	587844	3792	6	3874	0.8759181357043365
Hospitalized	ENSG00000173638	SLC19A1	21	45493572	Hospitalized.M3.MAF_1.perc	reference	0	0.51	0.1661149	0.2385452	0.4862	0	?+-+++	10036	39	0	580347	1235	0	1274	0.7559810363796451
Susceptibility	ENSG00000115307	AUP1	2	74526645	Susceptibility.M3.MAF_1.perc	reference	0	0.462	0.0945677	0.1357942	0.4862	0	+?++--	26490	66	0	578433	1308	0	1374	0.05591051792375802
Severe	ENSG00000255223	OR5M11	11	56542262	Severe.M4.MAF_0.1.perc	reference	0	0.5066	0.2308422	0.3314885	0.4862	0	-++--+	4444	14	0	566793	1212	1	1228	0.6414382508825264
Hospitalized	ENSG00000173769	TOPAZ1	3	44241886	Hospitalized.M4.MAF_0.1.perc	reference	0	0.9258	-0.0877607	0.126017	0.4862	0	?--+--	11851	98	0	582789	5222	0	5320	0.9566425420587803
Hospitalized	ENSG00000137135	ARHGEF39	9	35658875	Hospitalized.M4.MAF_0.1.perc	reference	23.2	0.2664	-0.2176311	0.3125445	0.4862	0.1357305	?++---	12025	69	0	583211	4635	9	4722	0.7643948280977724
Hospitalized	ENSG00000047346	FAM214A	15	52581317	Hospitalized.M4.MAF_0.1.perc	reference	47.5	0.1065	0.2441356	0.350551	0.4862	0.252744	?+-+++	11144	87	0	579799	4385	1	4474	0.5520579501235798
Hospitalized	ENSG00000171236	LRG1	19	4536402	Hospitalized.M4.MAF_0.1.perc	reference	0	0.9878	-0.1028358	0.1476837	0.4862	0	------	11296	49	0	573640	2309	1	2360	0.5717020239108971
Susceptibility	ENSG00000213694	S1PR3	9	88990863	Susceptibility.M4.MAF_0.1.perc	reference	0	0.75	-0.0645638	0.0927064	0.4862	0	+?-+--	25493	126	0	577131	3066	1	3194	0.06965006095231262
Susceptibility	ENSG00000167216	KATNAL2	18	46917492	Susceptibility.M4.MAF_0.1.perc	reference	0	0.6552	-0.056377	0.080957	0.4862	0	-?---+	27126	168	0	591861	3984	0	4152	0.44962503345575633
Hospitalized	ENSG00000071246	VASH1	14	76761468	Hospitalized.M4.MAF_1.perc	reference	0	0.8586	-0.0930156	0.1335811	0.4862	0	?---++	11965	88	0	583118	6555	3	6649	0.15340774990540115
Susceptibility	ENSG00000197858	GPAA1	8	144082590	Susceptibility.M4.MAF_1.perc	reference	24.7	0.2488	-0.0838238	0.1203776	0.4862	0.0228269	+-+--+	28017	370	0	596178	8270	5	8650	0.8203674074882272
Severe	ENSG00000129250	KIF1C	17	4997950	Severe.M1.MAF_0.1.perc	reference	60.6	0.0548	1.0786674	1.5494336	0.4863	4.3542626	?-+?--	3748	2	0	564773	295	0	297	0.5335429826424931
Severe	ENSG00000214819	CDRT15L2	17	20579724	Severe.M1.MAF_0.1.perc	reference	0	0.6643	0.3152147	0.4527419	0.4863	0	?+-?--	2414	4	0	563962	800	0	804	0.4947641907990467
Severe	ENSG00000129250	KIF1C	17	4997950	Severe.M1.MAF_1.perc	reference	60.6	0.0548	1.0786674	1.5494336	0.4863	4.3542626	?-+?--	3748	2	0	564773	295	0	297	0.5335429826424931
Severe	ENSG00000214819	CDRT15L2	17	20579724	Severe.M1.MAF_1.perc	reference	0	0.6643	0.3152147	0.4527419	0.4863	0	?+-?--	2414	4	0	563962	800	0	804	0.4947641907990467
Hospitalized	ENSG00000158292	GPR153	1	6247353	Hospitalized.M1.MAF_1.perc	reference	0	0.9822	-0.3347654	0.480888	0.4863	0	?---+-	9108	5	0	575728	331	0	336	0.5941270840237707
Hospitalized	ENSG00000088882	CPXM1	20	2794074	Hospitalized.M1.MAF_1.perc	reference	29	0.2284	-0.4800757	0.6895319	0.4863	0.7283705	?+----	9391	12	0	578807	478	0	490	0.6064825758451537
Severe	ENSG00000182134	TDRKH	1	151770107	Severe.M3.MAF_0.1.perc	reference	0	0.9915	-0.2994128	0.4301098	0.4863	0	?-+---	4415	4	0	569498	937	0	941	0.9088343625698191
Severe	ENSG00000096968	JAK2	9	4984390	Severe.M3.MAF_0.1.perc	reference	0	0.9852	-0.2078221	0.2984838	0.4863	0	?-----	4461	12	0	557903	2259	3	2277	0.691034181016513
Severe	ENSG00000102189	EEA1	12	92770637	Severe.M3.MAF_0.1.perc	reference	0	0.5329	-0.2660071	0.3821222	0.4863	0	--+---	4395	6	0	567567	1017	0	1023	0.6422531781497307
Hospitalized	ENSG00000090989	EXOC1	4	55853648	Hospitalized.M3.MAF_0.1.perc	reference	10	0.3493	0.2791876	0.4010098	0.4863	0.1384213	?++++-	11024	26	0	568625	1152	0	1178	0.43609819692008556
Hospitalized	ENSG00000173917	HOXB2	17	48540894	Hospitalized.M3.MAF_0.1.perc	reference	0	0.6531	-0.1961627	0.281778	0.4863	0	?-+++-	10142	17	0	578809	1018	1	1037	0.5609917068542585
Severe	ENSG00000171135	JAGN1	3	9890574	Severe.M3.MAF_1.perc	reference	0	0.4074	0.282227	0.4053586	0.4863	0	?++?+-	3936	8	0	566388	1024	0	1032	0.4430772298089656
Severe	ENSG00000140795	MYLK3	16	46702282	Severe.M3.MAF_1.perc	reference	0	0.6123	0.268962	0.3863283	0.4863	0	?+-?--	4549	10	0	569290	496	0	506	0.4662234572715227
Severe	ENSG00000100206	DMC1	22	38518948	Severe.M3.MAF_1.perc	reference	0	0.7314	-0.3032619	0.4355764	0.4863	0	?-+?--	3808	4	0	552798	993	2	1001	0.42136586482762073
Susceptibility	ENSG00000137513	NARS2	11	78435968	Susceptibility.M3.MAF_1.perc	reference	0	0.5475	-0.0647036	0.0929455	0.4863	0	+?-++-	26529	125	1	580636	3057	1	3186	0.5315905949633326
Hospitalized	ENSG00000152475	ZNF837	19	58367618	Hospitalized.M4.MAF_0.1.perc	reference	0	0.5522	0.090574	0.1300862	0.4863	0	-+-+-+	11347	86	0	571604	4845	3	4937	0.8227545127945634
Susceptibility	ENSG00000186792	HYAL3	3	50292831	Susceptibility.M4.MAF_0.1.perc	reference	0	0.6632	-0.0638525	0.0917102	0.4863	0	-?--+-	27126	131	0	591861	3102	1	3235	0.978581462198838
Susceptibility	ENSG00000125337	KIF25	6	167996241	Susceptibility.M4.MAF_0.1.perc	reference	0	0.8007	-0.0539142	0.0774348	0.4863	0	+?-++-	27076	175	0	591665	4361	0	4536	0.7404450726393543
Severe	ENSG00000187238	LCE3B	1	152613811	Severe.M4.MAF_1.perc	reference	0	0.7304	0.4662582	0.6697574	0.4863	0	?-+???	88	1	0	27264	67	55	178	0.2635377225600918
Severe	ENSG00000163017	ACTG2	2	73892314	Severe.M4.MAF_1.perc	reference	0	0.8442	-0.3248833	0.4666118	0.4863	0	?---+-	3771	5	0	563715	925	0	930	0.6697552665458204
Severe	ENSG00000165370	GPR101	23	137023929	Severe.M4.MAF_1.perc	reference	0	0.4109	0.2382048	0.3421488	0.4863	0	?++?--	4148	10	1	523910	242	159	572	0.7055213347635941
Hospitalized	ENSG00000163374	YY1AP1	1	155659443	Hospitalized.M4.MAF_1.perc	reference	4.5	0.3878	0.0774148	0.1111832	0.4863	0.0056119	--++-+	12124	165	1	588135	9048	9	9233	0.8665605960301342
Hospitalized	ENSG00000242265	PEG10	7	94656325	Hospitalized.M4.MAF_1.perc	reference	0	0.9736	-0.1500988	0.2156049	0.4863	0	?--++-	10705	39	0	564586	1854	0	1893	0.7382710726319447
Hospitalized	ENSG00000157110	RBPMS	8	30384511	Hospitalized.M4.MAF_1.perc	reference	0	0.9963	-0.1345428	0.1932542	0.4863	0	?---+-	10509	33	0	576318	2079	5	2122	0.821557220043531
Hospitalized	ENSG00000181408	UTS2R	17	82371400	Hospitalized.M4.MAF_1.perc	reference	0	0.9078	0.1048636	0.1506137	0.4863	0	?+++--	10982	76	0	565468	3641	2	3721	0.7170451024399468
Hospitalized	ENSG00000131389	SLC6A6	3	14402576	Hospitalized.M1.MAF_0.1.perc	reference	0	0.9598	-1.0024157	1.440244	0.4864	0	?-?+??	5564	1	0	542355	72	0	73	0.20298810968082914
Hospitalized	ENSG00000226887	ERVMER34-1	4	52722618	Hospitalized.M1.MAF_0.1.perc	reference	0	0.9813	-0.6494249	0.933106	0.4864	0	?--+-?	7905	5	0	433911	41	0	46	0.19536210516993732
Hospitalized	ENSG00000137161	CNPY3	6	42929192	Hospitalized.M1.MAF_0.1.perc	reference	0	0.7621	0.3271142	0.4700047	0.4864	0	?+-+?-	6123	7	0	560982	424	0	431	0.9260811587161644
Hospitalized	ENSG00000138614	INTS14	15	65578753	Hospitalized.M1.MAF_0.1.perc	reference	0	0.968	-0.4424216	0.6356172	0.4864	0	?--+--	8463	3	0	563831	204	0	207	0.6219186837443803
Hospitalized	ENSG00000100097	LGALS1	22	37675636	Hospitalized.M1.MAF_0.1.perc	reference	0	0.9974	-0.5547804	0.7970166	0.4864	0	?-----	7815	2	0	564267	105	0	107	0.89479927725280906
Severe	ENSG00000158292	GPR153	1	6247353	Severe.M1.MAF_1.perc	reference	25.3	0.253	-0.5028354	0.7224666	0.4864	0.654839	?-+---	3924	1	0	563416	330	0	331	0.14840133441335632
Severe	ENSG00000152034	MCHR2	6	99918519	Severe.M1.MAF_1.perc	reference	0	1	-0.5229347	0.7513462	0.4864	0	?-----	2706	0	0	565092	313	0	313	0.8293958097091585
Severe	ENSG00000132002	DNAJB1	19	14514769	Severe.M1.MAF_1.perc	reference	0	0.9348	-0.4130077	0.5934033	0.4864	0	?-???-	2033	1	0	542895	277	0	278	0.7384972376367387
Susceptibility	ENSG00000078403	MLLT10	10	21524646	Susceptibility.M1.MAF_1.perc	reference	0	0.9737	-0.2180069	0.3131985	0.4864	0	-?--+-	23646	13	0	561522	250	0	263	0.3043838084398599
