## Supplementary Tables for "Exome-wide association study to identify rare variants influencing COVID-19 outcomes: Results from the Host Genetics Initiative" (part 29 of 61)

### Sheet: Supp Table 10 Burden Tests (continued)
Phenotype	Ensembl_ID	HGNC_symbol	Chromosome	Start_position	Effect_Allele	Non_Effect_Allele	HetISq	HetPVal	Effect	StdErr	Pvalue	Tau2	Ancestry_direction	Num_Cases	Cases_Het	Cases_Alt	Num_Controls	Controls_Het	Controls_Alt	mac	Cauchy
Severe	ENSG00000164122	ASB5	4	176213673	Severe.M3.MAF_0.1.perc	reference	0	0.9362	-0.2848422	0.4092358	0.4864	0	?-----	4341	6	0	568982	1158	0	1164	0.967117235656563
Hospitalized	ENSG00000057468	MSH4	1	75796882	Hospitalized.M3.MAF_0.1.perc	reference	0	0.6263	0.1450407	0.2083578	0.4864	0	?+++-+	11790	36	0	582619	1873	0	1909	0.6969515921581718
Hospitalized	ENSG00000130640	TUBGCP2	10	133278635	Hospitalized.M3.MAF_0.1.perc	reference	29.2	0.2268	0.3294525	0.4732962	0.4864	0.3494643	?-+--+	10699	37	0	580290	2854	0	2891	0.8646522968753652
Susceptibility	ENSG00000114378	HYAL1	3	50299890	Susceptibility.M3.MAF_0.1.perc	reference	0	0.8398	-0.0978005	0.1404928	0.4864	0	-?-+-+	25820	54	0	585394	1351	0	1405	0.7786155249597836
Susceptibility	ENSG00000231213	PLSCR5	3	146576555	Susceptibility.M3.MAF_0.1.perc	reference	0	0.8379	-0.2397429	0.344438	0.4864	0	-?----	25674	9	0	571988	183	0	192	0.08714858847932115
Severe	ENSG00000124875	CXCL6	4	73836640	Severe.M3.MAF_1.perc	reference	29.9	0.2225	0.5831347	0.8377535	0.4864	1.0146423	?+--++	2551	3	0	563523	288	0	291	0.6494416061450738
Hospitalized	ENSG00000072571	HMMR	5	163460203	Hospitalized.M3.MAF_1.perc	reference	0	0.9234	-0.132324	0.1901006	0.4864	0	?-++++	11965	51	0	583114	2044	2	2099	0.8327472709437764
Hospitalized	ENSG00000276903	H2AC16	6	27865317	Hospitalized.M3.MAF_1.perc	reference	0	0.9785	-0.3508414	0.5040904	0.4864	0	?--?-?	9069	4	0	556642	278	0	282	0.35064537171852006
Hospitalized	ENSG00000175591	P2RY2	11	73218281	Hospitalized.M3.MAF_1.perc	reference	0	0.7795	-0.1953255	0.2805932	0.4864	0	?-----	11142	23	0	568297	941	0	964	0.6697669853278471
Severe	ENSG00000168397	ATG4B	2	241637213	Severe.M4.MAF_0.1.perc	reference	0	0.6845	0.1498121	0.2152377	0.4864	0	-+++-+	4485	18	0	567799	1759	2	1781	0.6420447148889349
Severe	ENSG00000262919	CCNQ	23	153587925	Severe.M4.MAF_0.1.perc	reference	0	0.9937	-0.3880558	0.5575351	0.4864	0	?--??-	3361	2	0	519011	110	113	338	0.8211720163929728
Hospitalized	ENSG00000142733	MAP3K6	1	27354067	Hospitalized.M4.MAF_0.1.perc	reference	0	0.6131	-0.0761865	0.1094512	0.4864	0	?-+-+-	12124	116	0	583311	7151	2	7271	0.4209560945616688
Hospitalized	ENSG00000164776	PHKG1	7	56080283	Hospitalized.M4.MAF_0.1.perc	reference	0	0.9725	-0.0829187	0.1191348	0.4864	0	?----+	11367	96	0	581227	5929	2	6029	0.9483825158941046
Hospitalized	ENSG00000111679	PTPN6	12	6946468	Hospitalized.M4.MAF_0.1.perc	reference	0	0.9365	-0.1164617	0.1673103	0.4864	0	?---++	11951	48	0	583115	2829	3	2883	0.6394928357044354
Susceptibility	ENSG00000129465	RIPK3	14	24336025	Susceptibility.M4.MAF_0.1.perc	reference	0	0.7491	-0.0703115	0.1010203	0.4864	0	+?----	26377	104	0	587317	2646	0	2750	0.5732915362196439
Severe	ENSG00000204310	AGPAT1	6	32168212	Severe.M4.MAF_1.perc	reference	0	0.8358	0.3162957	0.4543765	0.4864	0	?++-?-	3902	7	0	562774	697	0	704	0.30660700634485244
Severe	ENSG00000167525	PROCA1	17	28703197	Severe.M4.MAF_1.perc	reference	0	0.7144	-0.1438201	0.2066339	0.4864	0	+---+-	5048	31	1	570760	3108	3	3147	0.4035932166212602
Susceptibility	ENSG00000166262	FAM227B	15	49326962	Susceptibility.M4.MAF_1.perc	reference	12.9	0.3319	0.0661308	0.0950176	0.4864	0.0089521	+?-+++	27126	350	0	591861	8129	3	8485	0.7598020366664623
Susceptibility	ENSG00000177885	GRB2	17	75318076	Susceptibility.M1.MAF_0.1.perc	reference	0	0.9995	-1.0557625	1.5170951	0.4865	0	-?-???	20179	0	0	509011	10	0	10	0.49458472571833023
Susceptibility	ENSG00000134594	RAB33A	23	130171962	Susceptibility.M1.MAF_0.1.perc	reference	0	0.9283	-0.8806968	1.2656673	0.4865	0	-?-???	15140	0	0	402175	4	2	8	0.4037018224324269
Severe	ENSG00000182898	TCHHL1	1	152084141	Severe.M1.MAF_1.perc	reference	0	0.8064	0.2790266	0.4009906	0.4865	0	?++-+-	4638	11	0	568987	400	0	411	0.539472502591122
Severe	ENSG00000275052	PPP4R3B	2	55547292	Severe.M1.MAF_1.perc	reference	0	0.9972	-0.5170849	0.7430013	0.4865	0	?-----	2412	0	0	563365	170	0	170	0.45409174058077595
Severe	ENSG00000144554	FANCD2	3	10026414	Severe.M1.MAF_1.perc	reference	0	0.4523	-0.1992278	0.2863138	0.4865	0	?-+++-	4609	10	0	569617	2092	0	2102	0.6596616767060367
Severe	ENSG00000151067	CACNA1C	12	1970786	Severe.M1.MAF_1.perc	reference	0	0.9987	0.405548	0.5827336	0.4865	0	?+++?-	1867	4	0	559068	593	1	599	0.6458938447346163
Hospitalized	ENSG00000071894	CPSF1	8	144393229	Hospitalized.M1.MAF_1.perc	reference	0	0.7599	0.1517109	0.2179902	0.4865	0	?++---	10242	31	0	582071	1308	2	1343	0.4480164806590039
Susceptibility	ENSG00000143951	WDPCP	2	63119559	Susceptibility.M1.MAF_1.perc	reference	0	0.8496	-0.1555495	0.223502	0.4865	0	-?----	26583	22	0	590668	499	0	521	0.5014692582302042
Susceptibility	ENSG00000166840	GLYATL1	11	58905398	Susceptibility.M1.MAF_1.perc	reference	68.1	0.01386	0.5725273	0.8227534	0.4865	1.9349606	+?+--+	25969	66	0	587563	1276	2	1346	0.23895606620945103
Susceptibility	ENSG00000173517	PEAK1	15	77100656	Susceptibility.M1.MAF_1.perc	reference	34.9	0.2027	0.426159	0.6124364	0.4865	0.5156441	-?-++?	23207	34	0	572916	183	0	217	0.9013919527669685
Susceptibility	ENSG00000177885	GRB2	17	75318076	Susceptibility.M1.MAF_1.perc	reference	0	0.9995	-1.0557625	1.5170951	0.4865	0	-?-???	20179	0	0	509011	10	0	10	0.49458472571833023
Susceptibility	ENSG00000197863	ZNF790	19	36817428	Susceptibility.M1.MAF_1.perc	reference	0	0.4171	0.1063604	0.1528474	0.4865	0	-?++-+	24906	61	0	578775	975	1	1038	0.5075460138999488
Susceptibility	ENSG00000134594	RAB33A	23	130171962	Susceptibility.M1.MAF_1.perc	reference	0	0.9283	-0.8806968	1.2656673	0.4865	0	-?-???	15140	0	0	402175	4	2	8	0.4037018224324269
Severe	ENSG00000077800	FKBP6	7	73328161	Severe.M3.MAF_0.1.perc	reference	55.6	0.08018	0.9097176	1.3072911	0.4865	3.105925	?-+-?-	3947	6	0	566307	894	0	900	0.05883301854258861
Severe	ENSG00000101180	HRH3	20	62214960	Severe.M3.MAF_0.1.perc	reference	0	0.6431	0.424444	0.6099329	0.4865	0	?+++?-	3410	5	0	560566	479	0	484	0.3308056374542617
Susceptibility	ENSG00000064042	LIMCH1	4	41359607	Susceptibility.M3.MAF_0.1.perc	reference	0	0.7417	-0.0553597	0.0795523	0.4865	0	+?-++-	26436	164	1	580264	4274	2	4444	0.7316053523103965
Severe	ENSG00000258083	OR9A4	7	141916399	Severe.M3.MAF_1.perc	reference	0	0.8651	0.1692538	0.243236	0.4865	0	-++---	4771	14	0	569870	1058	0	1072	0.7365696068625311
Severe	ENSG00000137145	DENND4C	9	19230435	Severe.M3.MAF_1.perc	reference	0	0.5355	-0.234997	0.3376964	0.4865	0	?-+++-	4490	12	0	569559	502	0	514	0.33979042138237336
Severe	ENSG00000197563	PIGN	18	61905255	Severe.M3.MAF_1.perc	reference	0	0.4889	-0.1622273	0.2331122	0.4865	0	?-+--+	4611	18	0	570052	4382	2	4404	0.07321439176403295
Hospitalized	ENSG00000164520	RAET1E	6	149883375	Hospitalized.M3.MAF_1.perc	reference	0	0.55	0.174642	0.2509781	0.4865	0	-+-+--	10783	27	0	585534	1140	7	1181	0.8495454596812196
Hospitalized	ENSG00000261949	GFY	19	49423749	Hospitalized.M3.MAF_1.perc	reference	0	0.6098	-0.2529799	0.3635758	0.4865	0	?-+---	9516	11	0	469827	372	0	383	0.5606137835883453
Severe	ENSG00000176153	GPX2	14	64939152	Severe.M4.MAF_0.1.perc	reference	0	0.9847	0.1950086	0.2802052	0.4865	0	-++---	4634	18	0	568702	2459	1	2479	0.7374825974948229
Severe	ENSG00000256762	STH	17	45999250	Severe.M4.MAF_0.1.perc	reference	15.9	0.3122	0.530383	0.7621823	0.4865	0.4491023	?--+?+	3591	5	0	560920	388	0	393	0.3595115402940052
Hospitalized	ENSG00000128699	ORMDL1	2	189770267	Hospitalized.M4.MAF_0.1.perc	reference	0	0.9243	-0.2071566	0.2977145	0.4865	0	?-----	10455	21	0	564916	935	1	958	0.5535786582936393
Susceptibility	ENSG00000163975	MELTF	3	196988621	Susceptibility.M4.MAF_0.1.perc	reference	39.8	0.1561	0.1099782	0.1580345	0.4865	0.0467757	+?-++-	26467	360	0	551006	8800	3	9166	0.3335011178472828
Severe	ENSG00000178053	MLF1	3	158571163	Severe.M4.MAF_1.perc	reference	0	0.7309	0.2361245	0.3393238	0.4865	0	++---+	4958	25	0	570540	1626	1	1653	0.7245642751261803
Hospitalized	ENSG00000152430	BOLL	2	197726879	Hospitalized.M4.MAF_1.perc	reference	0	0.8512	-0.1058946	0.1521589	0.4865	0	?---++	11781	66	0	580646	4261	5	4337	0.2533074998356762
Severe	ENSG00000133083	DCLK1	13	35768652	Severe.M1.MAF_0.1.perc	reference	0	0.9231	-1.0208187	1.4672578	0.4866	0	?--???	2106	0	0	543685	67	0	67	0.5923715263238529
Hospitalized	ENSG00000182272	B4GALNT4	11	369499	Hospitalized.M1.MAF_0.1.perc	reference	2.2	0.3596	-0.397678	0.5716316	0.4866	0.0415111	?-+??-	7180	3	0	575656	264	0	267	0.13055518364061167
Hospitalized	ENSG00000099812	MISP	19	751112	Hospitalized.M1.MAF_0.1.perc	reference	49.2	0.1165	0.660899	0.9498715	0.4866	1.5748001	?-+?+-	11168	14	0	579045	1013	2	1031	0.6523038383229642
Hospitalized	ENSG00000205927	OLIG2	21	33025935	Hospitalized.M1.MAF_0.1.perc	reference	0	0.9226	0.9899452	1.4229419	0.4866	0	?+-???	5430	1	0	538216	74	0	75	0.9747299091712138
Susceptibility	ENSG00000004776	HSPB6	19	35754566	Susceptibility.M1.MAF_0.1.perc	reference	60.2	0.05644	0.6737019	0.9683028	0.4866	2.1330793	-?+-?+	22443	8	0	539688	93	0	101	0.47997022254494914
Susceptibility	ENSG00000100170	SLC5A1	22	32043261	Susceptibility.M1.MAF_0.1.perc	reference	0	0.8079	0.2139118	0.307443	0.4866	0	+?+---	23654	14	0	581838	244	0	258	0.07161646130761115
Severe	ENSG00000015676	NUDCD3	7	44379119	Severe.M1.MAF_1.perc	reference	0	0.8872	1.0003626	1.4379721	0.4866	0	?+???-	1617	0	0	539291	97	0	97	0.4569171452618798
Severe	ENSG00000133083	DCLK1	13	35768652	Severe.M1.MAF_1.perc	reference	0	0.9231	-1.0208187	1.4672578	0.4866	0	?--???	2106	0	0	543685	67	0	67	0.5923715263238529
Hospitalized	ENSG00000085998	POMGNT1	1	46188682	Hospitalized.M1.MAF_1.perc	reference	0	0.773	0.2352968	0.3382383	0.4866	0	?+-++-	10630	19	0	582106	650	0	669	0.754179565596882
Hospitalized	ENSG00000145919	BOD1	5	173607145	Hospitalized.M1.MAF_1.perc	reference	0	0.9537	0.194728	0.2798844	0.4866	0	?++-?-	8783	27	0	563924	839	0	866	0.11297561458502134
Hospitalized	ENSG00000262406	MMP12	11	102862736	Hospitalized.M1.MAF_1.perc	reference	0	0.9555	-0.2786956	0.4005781	0.4866	0	?-----	9594	13	0	573923	466	2	483	0.9888198584169229
Hospitalized	ENSG00000205927	OLIG2	21	33025935	Hospitalized.M1.MAF_1.perc	reference	0	0.9226	0.9899452	1.4229419	0.4866	0	?+-???	5430	1	0	538216	74	0	75	0.9747299091712138
Hospitalized	ENSG00000128250	RFPL1	22	29438583	Hospitalized.M1.MAF_1.perc	reference	34.2	0.1933	0.4033663	0.579743	0.4866	0.555961	?-+--+	7850	10	0	565954	317	3	333	0.4353715728867839
Susceptibility	ENSG00000163803	PLB1	2	28457145	Susceptibility.M1.MAF_1.perc	reference	62.7	0.02972	0.2086587	0.2998905	0.4866	0.2418317	+?---+	27126	179	0	591861	4132	5	4321	0.43892809469148064
Susceptibility	ENSG00000004776	HSPB6	19	35754566	Susceptibility.M1.MAF_1.perc	reference	60.2	0.05644	0.6737019	0.9683028	0.4866	2.1330793	-?+-?+	22443	8	0	539688	93	0	101	0.47997022254494914
Severe	ENSG00000125703	ATG4C	1	62784132	Severe.M3.MAF_0.1.perc	reference	72.3	0.0127	0.673273	0.9678356	0.4866	2.4878388	?-+?+-	4421	14	0	569032	2350	1	2366	0.4952056369686747
Severe	ENSG00000128578	STRIP2	7	129434432	Severe.M3.MAF_0.1.perc	reference	0	0.9104	-0.1655793	0.2379689	0.4866	0	--+---	4633	21	0	568684	3449	2	3474	0.23695976039673966
Severe	ENSG00000082014	SMARCD3	7	151238764	Severe.M3.MAF_0.1.perc	reference	0	0.4665	0.2571134	0.369521	0.4866	0	?++---	4070	7	0	564686	1364	0	1371	0.8900460050345735
Severe	ENSG00000188566	NDOR1	9	137205685	Severe.M3.MAF_0.1.perc	reference	0	0.5601	-0.1758997	0.2528145	0.4866	0	+-+-?-	4674	17	0	568486	2794	2	2815	0.8447084676950258
Severe	ENSG00000171136	RLN3	19	14028148	Severe.M3.MAF_0.1.perc	reference	0	0.5309	-0.3359972	0.4829622	0.4866	0	?-+?--	4316	2	0	565435	654	0	656	0.9769337295131552
Hospitalized	ENSG00000010327	STAB1	3	52495338	Hospitalized.M3.MAF_0.1.perc	reference	0	0.6386	-0.0752386	0.1081397	0.4866	0	?-+++-	12124	134	0	583311	7269	2	7407	0.4785370170646158
Hospitalized	ENSG00000118946	PCDH17	13	57631744	Hospitalized.M3.MAF_0.1.perc	reference	0	0.4407	-0.147301	0.2117344	0.4866	0	?--+--	11174	34	0	570336	2017	2	2055	0.4643562462500107
Susceptibility	ENSG00000131233	GJA9	1	38874069	Susceptibility.M3.MAF_0.1.perc	reference	0	0.5453	0.1151586	0.1655261	0.4866	0	+?++-+	25821	45	0	578877	932	0	977	0.8291522695138182
Susceptibility	ENSG00000167772	ANGPTL4	19	8363289	Susceptibility.M3.MAF_0.1.perc	reference	0	0.8007	0.0819765	0.1178324	0.4866	0	-?+--+	27280	87	0	591685	1730	0	1817	0.929511739706627
Susceptibility	ENSG00000171817	ZNF540	19	37551406	Susceptibility.M3.MAF_0.1.perc	reference	20.1	0.2865	0.3073156	0.4417468	0.4866	0.2392052	+?-+-+	24992	16	0	578934	336	1	354	0.33948577324663076
Severe	ENSG00000173409	ARV1	1	230978981	Severe.M3.MAF_1.perc	reference	0	0.9893	0.2366517	0.340141	0.4866	0	?++---	4504	13	0	568760	1553	1	1568	0.018789634965945944
Severe	ENSG00000075340	ADD2	2	70607618	Severe.M3.MAF_1.perc	reference	3.7	0.3741	-0.258192	0.371093	0.4866	0.053834	?-++?-	4147	10	0	566858	1886	0	1896	0.5271004262714818
Severe	ENSG00000204220	PFDN6	6	33289302	Severe.M3.MAF_1.perc	reference	0	0.9935	-0.6219088	0.8938883	0.4866	0	?--???	2076	1	0	509642	93	0	94	0.5133215193404526
Severe	ENSG00000167791	CABP2	11	67518912	Severe.M3.MAF_1.perc	reference	0	0.4844	-0.1918201	0.2756949	0.4866	0	?-+---	4544	12	0	569544	2347	3	2365	0.7096929347244161
Severe	ENSG00000139890	REM2	14	22883222	Severe.M3.MAF_1.perc	reference	0	0.912	-0.1739542	0.2500576	0.4866	0	---++-	4649	22	1	568676	1902	1	1928	0.8716513630735211
Hospitalized	ENSG00000159723	AGRP	16	67482571	Hospitalized.M3.MAF_1.perc	reference	0	0.4171	0.218482	0.3140381	0.4866	0	?+---+	10677	16	0	566189	551	0	567	0.22605698677283045
Severe	ENSG00000162819	BROX	1	222712553	Severe.M4.MAF_0.1.perc	reference	37.9	0.1684	0.3042994	0.4374329	0.4866	0.3343731	?-+-++	4496	20	0	567264	2381	1	2403	0.6883059600701743
Severe	ENSG00000025796	SEC63	6	107867756	Severe.M4.MAF_0.1.perc	reference	67.5	0.00886	0.5300811	0.7619385	0.4866	1.772311	--+-+-	4843	30	0	570433	3475	0	3505	0.320867335701838
Severe	ENSG00000159251	ACTC1	15	34790230	Severe.M4.MAF_0.1.perc	reference	0	0.9946	0.5297841	0.7614371	0.4866	0	?+-+?-	3462	3	0	563034	275	0	278	0.41217952786346673
Severe	ENSG00000215644	GCGR	17	81804132	Severe.M4.MAF_0.1.perc	reference	0	0.7963	-0.2107497	0.3029041	0.4866	0	----++	4508	20	0	460446	3179	3	3205	0.853318659958685
Hospitalized	ENSG00000090989	EXOC1	4	55853648	Hospitalized.M4.MAF_0.1.perc	reference	0	0.6286	-0.0994217	0.1428926	0.4866	0	?--++-	11465	74	0	581327	4032	2	4110	0.43609819692008556
Hospitalized	ENSG00000140937	CDH11	16	64943753	Hospitalized.M4.MAF_0.1.perc	reference	18.3	0.2978	0.1607535	0.2310338	0.4866	0.0632949	?+--++	11939	94	0	580657	4988	3	5088	0.19644107042844988
Susceptibility	ENSG00000180919	OR56B4	11	6107684	Susceptibility.M4.MAF_0.1.perc	reference	0	0.6804	0.0790933	0.1136949	0.4866	0	-?+++-	25130	94	0	579650	2043	0	2137	0.6068399691777656
Susceptibility	ENSG00000007264	MATK	19	3777970	Susceptibility.M4.MAF_0.1.perc	reference	0	0.4119	0.0550871	0.0791872	0.4866	0	-?++++	27122	182	1	591856	4271	2	4459	0.31344427353627713
Severe	ENSG00000130024	PHF10	6	169703902	Severe.M4.MAF_1.perc	reference	0	0.5571	-0.1192294	0.1713827	0.4866	0	?-+++-	4675	40	0	570238	6041	2	6085	0.15894736530872366
Severe	ENSG00000159251	ACTC1	15	34790230	Severe.M4.MAF_1.perc	reference	0	0.9946	0.5297841	0.7614371	0.4866	0	?+-+?-	3462	3	0	563034	275	0	278	0.41217952786346673
Severe	ENSG00000101850	GPR143	23	9725346	Severe.M4.MAF_1.perc	reference	0	0.8253	0.218716	0.314389	0.4866	0	++-?--	4197	8	8	522600	399	103	629	0.7463521774836284
Hospitalized	ENSG00000160803	UBQLN4	1	156035299	Hospitalized.M4.MAF_1.perc	reference	9.6	0.3515	0.1706179	0.2452621	0.4866	0.0472855	?+++++	10280	51	0	580721	2560	0	2611	0.4014318088434473
Hospitalized	ENSG00000198108	CHSY3	5	129904465	Hospitalized.M4.MAF_1.perc	reference	0	0.5608	0.0686916	0.0987358	0.4866	0	-+--+-	11042	184	0	570465	8326	7	8524	0.5615120174807359
Hospitalized	ENSG00000204516	MICB	6	31494881	Hospitalized.M4.MAF_1.perc	reference	0	0.6994	0.068845	0.0989595	0.4866	0	-+++--	10309	138	1	585693	9378	21	9560	0.008184165126608486
Hospitalized	ENSG00000130413	STK33	11	8391868	Hospitalized.M4.MAF_1.perc	reference	0	0.7741	-0.0874329	0.1256767	0.4866	0	?--+-+	11671	87	0	581692	5584	3	5677	0.05543765740907048
Hospitalized	ENSG00000170633	RNF34	12	121400041	Hospitalized.M4.MAF_1.perc	reference	0	0.5248	-0.0849238	0.1220521	0.4866	0	?-+---	12124	92	0	583311	5679	5	5781	0.1962875535574928
Severe	ENSG00000182791	CCDC87	11	66590176	Severe.M1.MAF_0.1.perc	reference	0	0.7622	-0.3021644	0.4344119	0.4867	0	?-+??-	3715	4	0	564498	880	0	884	0.2205643923084414
Hospitalized	ENSG00000162571	TTLL10	1	1173880	Hospitalized.M1.MAF_0.1.perc	reference	0	0.4731	-0.2096884	0.3014405	0.4867	0	?--+-+	8600	11	0	579045	852	0	863	0.046888998838835814
Hospitalized	ENSG00000117501	MROH9	1	170935471	Hospitalized.M1.MAF_0.1.perc	reference	0	0.8178	-0.2136236	0.3070929	0.4867	0	?-----	9038	10	0	578920	961	0	971	0.5667096198976777
Susceptibility	ENSG00000137936	BCAR3	1	93561741	Susceptibility.M1.MAF_0.1.perc	reference	0	0.882	-0.1693274	0.2434204	0.4867	0	+?----	25064	20	0	577380	430	0	450	0.5544472560055338
Susceptibility	ENSG00000163207	IVL	1	152908546	Susceptibility.M1.MAF_0.1.perc	reference	0	0.7308	0.1447955	0.2081919	0.4867	0	-?+--+	24619	26	0	578583	496	0	522	0.540414948641328
Susceptibility	ENSG00000110514	MADD	11	47269161	Susceptibility.M1.MAF_0.1.perc	reference	47.2	0.1084	0.423187	0.608458	0.4867	0.7495811	-?+++-	26614	33	0	590793	686	0	719	0.5291562556750448
Susceptibility	ENSG00000093217	XYLB	3	38346760	Susceptibility.M1.MAF_1.perc	reference	0	0.7259	-0.142111	0.2042961	0.4867	0	-?----	25219	29	0	579910	600	2	633	0.6621318956907103
Susceptibility	ENSG00000230873	STMND1	6	17102050	Susceptibility.M1.MAF_1.perc	reference	0	0.42	0.2521211	0.3624895	0.4867	0	+?-+-+	17688	8	0	462601	156	0	164	0.6105606229807266
Susceptibility	ENSG00000127995	CASD1	7	94509219	Susceptibility.M1.MAF_1.perc	reference	0	0.764	-0.2282033	0.3280688	0.4867	0	-?-+--	25413	8	0	588592	234	0	242	0.2804832991856122
Susceptibility	ENSG00000108590	MED31	17	6643311	Susceptibility.M1.MAF_1.perc	reference	0	0.8399	0.127128	0.1827791	0.4867	0	+?+-??	25769	38	0	585020	766	0	804	0.34794123760077533
Susceptibility	ENSG00000104976	SNAPC2	19	7920338	Susceptibility.M1.MAF_1.perc	reference	2.4	0.3929	-0.1652519	0.2375742	0.4867	0.0167598	-?-+--	25242	21	0	587967	594	0	615	0.5410633258311496
Susceptibility	ENSG00000100298	APOBEC3H	22	39097224	Susceptibility.M1.MAF_1.perc	reference	31.3	0.2127	-0.3063099	0.4403934	0.4867	0.3267315	+?----	26385	66	0	588987	1677	1	1745	0.15001016416406993
Hospitalized	ENSG00000236334	PPIAL4G	1	148482548	Hospitalized.M3.MAF_0.1.perc	reference	0	0.9303	0.3250017	0.4672672	0.4867	0	?++?--	9710	12	0	564393	200	1	214	0.4906324447212834
Hospitalized	ENSG00000132688	NES	1	156668763	Hospitalized.M3.MAF_0.1.perc	reference	0	0.4579	0.0820609	0.1179753	0.4867	0	?+--++	11320	33	0	570938	618	0	651	0.39018757003435534
Hospitalized	ENSG00000250844	USP17L18	4	9248630	Hospitalized.M3.MAF_0.1.perc	reference	0	0.615	-0.411767	0.5919848	0.4867	0	?--?+?	1802	6	0	1490	16	0	22	0.42069807862656805
Hospitalized	ENSG00000100575	TIMM9	14	58408495	Hospitalized.M3.MAF_0.1.perc	reference	0	0.9996	-0.3712574	0.5336995	0.4867	0	?---?-	8936	4	0	553033	300	1	306	0.5100632704608741
Susceptibility	ENSG00000143398	PIP5K1A	1	151197949	Susceptibility.M3.MAF_0.1.perc	reference	53	0.07433	0.3233709	0.4648935	0.4867	0.4623783	+?-+--	24522	32	1	586853	695	0	729	0.5535013522865463
Susceptibility	ENSG00000258289	CHURC1	14	64914361	Susceptibility.M3.MAF_0.1.perc	reference	0	0.4904	-0.1261668	0.1813974	0.4867	0	-?----	26644	32	0	589115	771	0	803	0.481471561049617
Susceptibility	ENSG00000100124	ANKRD54	22	37830855	Susceptibility.M3.MAF_0.1.perc	reference	0	0.9952	-0.1681531	0.2417455	0.4867	0	-?---?	24565	18	0	573505	433	0	451	0.5123749548753218
Severe	ENSG00000178700	DHFR2	3	94047836	Severe.M3.MAF_1.perc	reference	0	0.6378	-0.1681721	0.2417795	0.4867	0	?--?--	4386	12	0	567789	2450	5	2472	0.1601667462447798
Severe	ENSG00000170777	TPD52L3	9	6328375	Severe.M3.MAF_1.perc	reference	0	0.4399	-0.1224797	0.1760833	0.4867	0	--+-?-	4599	28	0	567988	7540	29	7626	0.011879502584891104
Hospitalized	ENSG00000236334	PPIAL4G	1	148482548	Hospitalized.M3.MAF_1.perc	reference	0	0.9303	0.3250017	0.4672672	0.4867	0	?++?--	9710	12	0	564393	200	1	214	0.4906324447212834
Hospitalized	ENSG00000069188	SDK2	17	73334384	Hospitalized.M3.MAF_1.perc	reference	0	0.8545	0.0565747	0.0813398	0.4867	0	?+++--	12124	235	1	583311	12823	12	13084	0.38763623497891964
Hospitalized	ENSG00000198911	SREBF2	22	41833079	Hospitalized.M3.MAF_1.perc	reference	0	0.5053	-0.1105502	0.1589223	0.4867	0	?-+---	11629	53	0	570525	2751	3	2810	0.43594782976257895
Susceptibility	ENSG00000181450	ZNF678	1	227563543	Susceptibility.M3.MAF_1.perc	reference	0	0.4744	0.1216068	0.1748333	0.4867	0	-?+---	25673	52	0	575897	800	3	858	0.5603664150291278
Susceptibility	ENSG00000185737	NRG3	10	81875194	Susceptibility.M3.MAF_1.perc	reference	52.4	0.07809	0.2506171	0.3603351	0.4867	0.2740861	-?++--	25345	75	0	589552	1559	2	1638	0.6046793943901634
Susceptibility	ENSG00000168096	ANKS3	16	4696510	Susceptibility.M3.MAF_1.perc	reference	0	0.7214	0.0786097	0.1130061	0.4867	0	+?++--	27126	110	0	591861	1950	0	2060	0.45441734623181596
Severe	ENSG00000203786	KPRP	1	152759561	Severe.M4.MAF_0.1.perc	reference	0	0.753	0.1842004	0.264818	0.4867	0	?++--+	4238	18	0	568721	2000	2	2022	0.9988045831391663
Severe	ENSG00000175115	PACS1	11	66070272	Severe.M4.MAF_0.1.perc	reference	0	0.64	-0.1375333	0.197724	0.4867	0	+-++?+	4488	35	0	566873	4183	3	4224	0.5873743876725825
Hospitalized	ENSG00000186854	TRABD2A	2	84821650	Hospitalized.M4.MAF_0.1.perc	reference	0	0.8254	0.1181538	0.1698752	0.4867	0	?+-++-	11671	57	0	581696	2924	1	2983	0.97386816342383
Hospitalized	ENSG00000186479	RGS7BP	5	64506015	Hospitalized.M4.MAF_0.1.perc	reference	0	0.4085	-0.2320227	0.3335375	0.4867	0	?-+---	10105	16	0	563819	705	0	721	0.8112681570353201
Susceptibility	ENSG00000277775	H3C7	6	26250142	Susceptibility.M4.MAF_0.1.perc	reference	0	0.6624	0.1572992	0.2261416	0.4867	0	+?++-?	23905	25	0	571527	490	0	515	0.39664289444931133
Susceptibility	ENSG00000233932	CTXN2	15	48178122	Susceptibility.M4.MAF_0.1.perc	reference	0	0.8943	-0.1313055	0.188795	0.4867	0	-?-+--	25674	28	0	575674	738	0	766	0.5049360546245324
Severe	ENSG00000023909	GCLM	1	93885199	Severe.M4.MAF_1.perc	reference	0	0.7738	0.1998836	0.2873379	0.4867	0	?++-?-	4203	15	0	566553	2277	1	2294	0.5289581633161792
Severe	ENSG00000168267	PTF1A	10	23192312	Severe.M4.MAF_1.perc	reference	0	0.8165	-0.1551347	0.2230478	0.4867	0	+-+---	4638	22	1	566405	2889	5	2923	0.6944346616868092
Severe	ENSG00000175274	TP53I11	11	44885903	Severe.M4.MAF_1.perc	reference	65.5	0.01284	0.3419669	0.4916452	0.4867	0.7017211	+-+-+-	3402	15	0	567140	780	0	795	0.5482033880471066
Severe	ENSG00000125895	TMEM74B	20	1180561	Severe.M4.MAF_1.perc	reference	0	0.6731	0.1447004	0.2080463	0.4867	0	++----	4820	48	0	568010	3773	1	3823	0.39135324655107956
Hospitalized	ENSG00000221989	OR2A2	7	144109514	Hospitalized.M4.MAF_1.perc	reference	0	0.7123	0.1414016	0.2032753	0.4867	0	?++-++	9717	44	0	564804	1981	3	2031	0.3592862199307303
Hospitalized	ENSG00000065989	PDE4A	19	10416773	Hospitalized.M4.MAF_1.perc	reference	45.1	0.1216	0.1472824	0.2117556	0.4867	0.0876489	?--+++	12124	140	0	583311	7365	7	7519	0.3115542734627289
Susceptibility	ENSG00000153157	SYCP2L	6	10886831	Susceptibility.M4.MAF_1.perc	reference	39.6	0.1418	-0.0874142	0.1256844	0.4867	0.0331704	--++--	27803	520	0	596161	11185	23	11751	0.025473191591639202
Susceptibility	ENSG00000277775	H3C7	6	26250142	Susceptibility.M4.MAF_1.perc	reference	0	0.6624	0.1572992	0.2261416	0.4867	0	+?++-?	23905	25	0	571527	490	0	515	0.39664289444931133
Susceptibility	ENSG00000159556	ISL2	15	76336773	Susceptibility.M4.MAF_1.perc	reference	26.6	0.2439	0.1090864	0.1568269	0.4867	0.0347482	-?++++	26972	160	0	589395	3276	0	3436	0.25892261689603835
Severe	ENSG00000150593	PDCD4	10	110871795	Severe.M1.MAF_0.1.perc	reference	0	0.9868	-0.5610653	0.806816	0.4868	0	?--??-	3276	1	0	563046	330	0	331	0.7036387553212089
Severe	ENSG00000110060	PUS3	11	125893485	Severe.M1.MAF_0.1.perc	reference	0	0.6955	-0.4808167	0.6914348	0.4868	0	?-++?-	3419	2	0	561394	314	0	316	0.35104028710636215
Severe	ENSG00000101204	CHRNA4	20	63343223	Severe.M1.MAF_0.1.perc	reference	14.6	0.3193	0.6453211	0.9280759	0.4868	0.760554	?++?+-	3332	5	0	561164	559	0	564	0.5199099686322224
Hospitalized	ENSG00000214960	CRPPA	7	16087525	Hospitalized.M1.MAF_0.1.perc	reference	22.7	0.2747	0.5614212	0.8072654	0.4868	0.7654496	?+++?-	7453	8	0	573229	404	0	412	0.8798558658376533
Hospitalized	ENSG00000180660	MAB21L1	13	35473789	Hospitalized.M1.MAF_0.1.perc	reference	0	0.9975	-1.1359904	1.6334242	0.4868	0	?-???-	5971	0	0	509899	28	0	28	0.8352154448562848
Susceptibility	ENSG00000173221	GLRX	5	95751319	Susceptibility.M1.MAF_0.1.perc	reference	0	0.553	0.3403369	0.4894498	0.4868	0	-?++-?	25619	6	0	576368	96	0	102	0.43484440057040497
Susceptibility	ENSG00000176903	PNMA1	14	73711783	Susceptibility.M1.MAF_0.1.perc	reference	63.2	0.02815	-0.7642219	1.0990097	0.4868	3.3657033	-?++--	23308	6	0	567684	86	0	92	0.8656025920984105
Susceptibility	ENSG00000175699	CCDC197	14	93987225	Susceptibility.M1.MAF_0.1.perc	reference	0	0.9787	-0.8627336	1.2405699	0.4868	0	??-?-?	2536	2	0	19391	11	0	13	0.6465635254627753
Severe	ENSG00000150593	PDCD4	10	110871795	Severe.M1.MAF_1.perc	reference	0	0.9868	-0.5610653	0.806816	0.4868	0	?--??-	3276	1	0	563046	330	0	331	0.7036387553212089
Severe	ENSG00000110060	PUS3	11	125893485	Severe.M1.MAF_1.perc	reference	0	0.6955	-0.4808167	0.6914348	0.4868	0	?-++?-	3419	2	0	561394	314	0	316	0.35104028710636215
Severe	ENSG00000100441	KHNYN	14	24429286	Severe.M1.MAF_1.perc	reference	0	0.9971	-0.4995776	0.7183969	0.4868	0	?--??-	2165	1	0	562177	594	0	595	0.19541472327561665
Hospitalized	ENSG00000214960	CRPPA	7	16087525	Hospitalized.M1.MAF_1.perc	reference	22.7	0.2747	0.5614212	0.8072654	0.4868	0.7654496	?+++?-	7453	8	0	573229	404	0	412	0.8798558658376533
Hospitalized	ENSG00000180660	MAB21L1	13	35473789	Hospitalized.M1.MAF_1.perc	reference	0	0.9975	-1.1359904	1.6334242	0.4868	0	?-???-	5971	0	0	509899	28	0	28	0.8352154448562848
Susceptibility	ENSG00000173221	GLRX	5	95751319	Susceptibility.M1.MAF_1.perc	reference	0	0.553	0.3403369	0.4894498	0.4868	0	-?++-?	25619	6	0	576368	96	0	102	0.43484440057040497
Susceptibility	ENSG00000100296	THOC5	22	29505879	Susceptibility.M1.MAF_1.perc	reference	0	0.5503	-0.313862	0.4512925	0.4868	0	??-++-	22524	5	0	565206	126	0	131	0.5984096709444031
Severe	ENSG00000154518	ATP5MC3	2	175176258	Severe.M3.MAF_0.1.perc	reference	86.2	0.00714	1.9008019	2.7335316	0.4868	12.9594969	?-+???	3417	2	0	551238	186	0	188	0.49149119427346954
Severe	ENSG00000167552	TUBA1A	12	49184686	Severe.M3.MAF_0.1.perc	reference	0	0.9984	-0.5108333	0.7346258	0.4868	0	?--??-	1731	0	0	549912	377	0	377	0.49409099652514327
Severe	ENSG00000205022	PABPN1L	16	88863333	Severe.M3.MAF_0.1.perc	reference	0	0.8804	0.3029965	0.4357263	0.4868	0	?++?--	4315	10	0	565975	787	0	797	0.5866410524361075
Hospitalized	ENSG00000083720	OXCT1	5	41730065	Hospitalized.M3.MAF_0.1.perc	reference	41.5	0.145	0.5158954	0.7418672	0.4868	1.0531497	?+---+	6778	7	0	565357	494	0	501	0.24035287544010528
Susceptibility	ENSG00000117360	PRPF3	1	150321479	Susceptibility.M3.MAF_0.1.perc	reference	0	0.7786	-0.155044	0.2229452	0.4868	0	+?----	24961	23	0	576997	517	0	540	0.18335734281938798
Susceptibility	ENSG00000139697	SBNO1	12	123289109	Susceptibility.M3.MAF_0.1.perc	reference	0	0.9059	-0.0861785	0.1239239	0.4868	0	-?----	25722	65	0	577803	1693	3	1764	0.24784954383458427
Susceptibility	ENSG00000133107	TRPC4	13	37632063	Susceptibility.M3.MAF_0.1.perc	reference	42.1	0.1406	0.2968431	0.4268638	0.4868	0.3485833	+?-++-	24786	40	0	573433	948	0	988	0.6031393708582551
Severe	ENSG00000122012	SV2C	5	76083383	Severe.M3.MAF_1.perc	reference	0	0.5654	-0.1736009	0.2496355	0.4868	0	+-+?-+	4690	26	0	569460	3220	1	3248	0.2152622777227858
Hospitalized	ENSG00000169131	ZNF354A	5	178711512	Hospitalized.M3.MAF_1.perc	reference	0	0.9867	-0.411698	0.5919728	0.4868	0	?--?--	8018	2	0	565529	213	0	215	0.2866769279646199
Hospitalized	ENSG00000137500	CCDC90B	11	83259097	Hospitalized.M3.MAF_1.perc	reference	0	0.5807	-0.0657133	0.0945004	0.4868	0	?---++	12123	160	1	583310	9138	28	9356	0.29186345042477163
Hospitalized	ENSG00000176230	OR4K17	14	20110739	Hospitalized.M3.MAF_1.perc	reference	0	0.95	-0.2229122	0.3205568	0.4868	0	?--?--	7183	8	0	565084	1267	0	1275	0.6074689957885082
Hospitalized	ENSG00000196663	TECPR2	14	102362941	Hospitalized.M3.MAF_1.perc	reference	5.1	0.3778	-0.0930776	0.1338374	0.4868	0.0128425	?+----	11811	180	0	570830	11491	29	11729	0.5572420693688483
Susceptibility	ENSG00000117360	PRPF3	1	150321479	Susceptibility.M3.MAF_1.perc	reference	0	0.7786	-0.155044	0.2229452	0.4868	0	+?----	24961	23	0	576997	517	0	540	0.18335734281938798
Susceptibility	ENSG00000104213	PDGFRL	8	17576433	Susceptibility.M3.MAF_1.perc	reference	0	0.9113	-0.0412947	0.0593776	0.4868	0	+--++-	27710	310	1	595789	7361	13	7699	0.553436376471778
Susceptibility	ENSG00000167779	IGFBP6	12	53097436	Susceptibility.M4.MAF_0.1.perc	reference	0	0.5098	0.0874145	0.1257046	0.4868	0	+?++--	26281	79	0	586944	1613	0	1692	0.6981381026405115
Susceptibility	ENSG00000239282	CASTOR1	22	30285117	Susceptibility.M4.MAF_0.1.perc	reference	6.8	0.368	0.1163014	0.1672509	0.4868	0.0206562	+?+--+	27124	94	0	591860	2004	3	2104	0.22698471976510728
Severe	ENSG00000163939	PBRM1	3	52545352	Severe.M4.MAF_1.perc	reference	0	0.7113	-0.0916179	0.1317512	0.4868	0	+-++--	4906	86	0	570620	10347	6	10445	0.5341570572853098
Severe	ENSG00000166025	AMOTL1	11	94706431	Severe.M4.MAF_1.perc	reference	18.6	0.2927	0.1567782	0.2254231	0.4868	0.0609449	++++-+	4906	58	0	570620	7749	4	7815	0.848840737770111
Severe	ENSG00000125868	DSTN	20	17570075	Severe.M4.MAF_1.perc	reference	68.6	0.01261	0.9673424	1.3911854	0.4868	4.9248208	+-++?-	3818	6	0	561360	425	0	431	0.5450479038684818
Severe	ENSG00000198455	ZXDB	23	57592011	Severe.M4.MAF_1.perc	reference	38.6	0.1801	0.2675862	0.384754	0.4868	0.2223562	--+??+	3944	11	9	520535	1150	715	2609	0.4801207062433027
Hospitalized	ENSG00000221858	OR2A12	7	144086278	Hospitalized.M4.MAF_1.perc	reference	0	0.4563	0.1705644	0.2453	0.4868	0	?++++-	10721	28	0	564957	1244	2	1276	0.8320452731741382
Hospitalized	ENSG00000256229	ZNF486	19	20167214	Hospitalized.M4.MAF_1.perc	reference	50.3	0.09008	-0.129762	0.1865853	0.4868	0.0772437	?----+	12094	181	0	571518	11243	28	11480	0.7812556727879755
Hospitalized	ENSG00000142549	IGLON5	19	51311848	Hospitalized.M4.MAF_1.perc	reference	0	0.9486	-0.1069742	0.1538346	0.4868	0	?-+-+-	11374	73	0	579037	3348	1	3423	0.24610881406682433
Susceptibility	ENSG00000157303	SUSD3	9	93058688	Susceptibility.M4.MAF_1.perc	reference	0	0.7921	-0.0685098	0.0985172	0.4868	0	-?-+-+	26986	114	0	591301	2772	2	2890	0.4913210862351377
Severe	ENSG00000178403	NEUROG2	4	112513516	Severe.M1.MAF_0.1.perc	reference	0	0.8457	1.0724646	1.5426434	0.4869	0	?+-???	3166	0	0	540585	28	0	28	0.8019048932027288
Severe	ENSG00000167977	KCTD5	16	2682523	Severe.M1.MAF_0.1.perc	reference	0	0.9995	-1.0246904	1.4738851	0.4869	0	?--??-	1676	0	0	547446	121	1	123	0.46516126580303413
Hospitalized	ENSG00000187554	TLR5	1	223109404	Hospitalized.M1.MAF_0.1.perc	reference	1.6	0.3973	0.3156972	0.454064	0.4869	0.0292065	?-+---	10530	10	0	566275	291	1	303	0.8416766381390741
Hospitalized	ENSG00000203797	DDO	6	110391771	Hospitalized.M1.MAF_0.1.perc	reference	29.5	0.2352	0.4838709	0.6960325	0.4869	0.6006789	?-+-?+	8641	8	0	566411	444	0	452	0.46688984850946375
Hospitalized	ENSG00000155330	C16orf87	16	46796603	Hospitalized.M1.MAF_0.1.perc	reference	0	0.8848	0.7132765	1.0259542	0.4869	0	?+-???	5690	2	0	541780	83	0	85	0.9416725436718199
Susceptibility	ENSG00000143971	ETAA1	2	67397322	Susceptibility.M1.MAF_0.1.perc	reference	33.9	0.1955	0.4270786	0.6143103	0.4869	0.6631315	+?+-+-	25717	33	0	577506	451	0	484	0.5512514321268112
Susceptibility	ENSG00000075624	ACTB	7	5526409	Susceptibility.M1.MAF_0.1.perc	reference	0	0.9969	-1.0371771	1.4918893	0.4869	0	??--+?	20440	1	0	541194	13	0	14	0.3516396495863537
Susceptibility	ENSG00000165689	ENTR1	9	136401922	Susceptibility.M1.MAF_0.1.perc	reference	0	0.4354	0.1462287	0.210332	0.4869	0	-?++++	25550	29	0	590186	512	1	543	0.27697945563281895
Susceptibility	ENSG00000185739	SRL	16	4189374	Susceptibility.M1.MAF_0.1.perc	reference	0	0.8142	-0.3046527	0.4381759	0.4869	0	-?--?-	21553	4	0	549167	149	0	153	0.4847216363509107
Severe	ENSG00000178403	NEUROG2	4	112513516	Severe.M1.MAF_1.perc	reference	0	0.8457	1.0724646	1.5426434	0.4869	0	?+-???	3166	0	0	540585	28	0	28	0.8019048932027288
Severe	ENSG00000138286	FAM149B1	10	73168119	Severe.M1.MAF_1.perc	reference	0	0.4186	-0.1875019	0.2697211	0.4869	0	--+--+	4958	23	0	570547	2087	0	2110	0.6475875399688144
Severe	ENSG00000121067	SPOP	17	49598884	Severe.M1.MAF_1.perc	reference	0	0.6544	1.0028282	1.4425366	0.4869	0	?--?+-	2286	1	0	553647	35	0	36	0.355363931707544
Severe	ENSG00000169660	HEXD	17	82418318	Severe.M1.MAF_1.perc	reference	0	0.7464	-0.3142549	0.4520053	0.4869	0	?-+---	4502	6	0	568758	790	0	796	0.7371560792071283
Hospitalized	ENSG00000113790	EHHADH	3	185190624	Hospitalized.M1.MAF_1.perc	reference	56.7	0.05526	0.4734198	0.6809035	0.4869	1.2073362	?--+++	11887	18	0	571131	1259	2	1281	0.8378336871046668
Hospitalized	ENSG00000203797	DDO	6	110391771	Hospitalized.M1.MAF_1.perc	reference	29.5	0.2352	0.4838709	0.6960325	0.4869	0.6006789	?-+-?+	8641	8	0	566411	444	0	452	0.46688984850946375
Hospitalized	ENSG00000100722	ZC3H14	14	88562970	Hospitalized.M1.MAF_1.perc	reference	0	0.5202	0.2131114	0.3065516	0.4869	0	?+-+-+	9629	8	0	576050	231	2	243	0.782905275549211
Hospitalized	ENSG00000155330	C16orf87	16	46796603	Hospitalized.M1.MAF_1.perc	reference	0	0.8848	0.7132765	1.0259542	0.4869	0	?+-???	5690	2	0	541780	83	0	85	0.9416725436718199
Susceptibility	ENSG00000143321	HDGF	1	156742109	Susceptibility.M1.MAF_1.perc	reference	0	0.9021	-0.4360923	0.627303	0.4869	0	??--+-	21189	3	0	551729	53	0	56	0.17464788858836416
Susceptibility	ENSG00000143971	ETAA1	2	67397322	Susceptibility.M1.MAF_1.perc	reference	33.9	0.1955	0.4270786	0.6143103	0.4869	0.6631315	+?+-+-	25717	33	0	577506	451	0	484	0.5512514321268112
Susceptibility	ENSG00000090989	EXOC1	4	55853648	Susceptibility.M1.MAF_1.perc	reference	0	0.8781	-0.1728559	0.2486493	0.4869	0	-?---+	24398	16	0	577068	448	0	464	0.1772954343893155
Susceptibility	ENSG00000075624	ACTB	7	5526409	Susceptibility.M1.MAF_1.perc	reference	0	0.9969	-1.0371771	1.4918893	0.4869	0	??--+?	20440	1	0	541194	13	0	14	0.3516396495863537
Susceptibility	ENSG00000185739	SRL	16	4189374	Susceptibility.M1.MAF_1.perc	reference	0	0.8142	-0.3046527	0.4381759	0.4869	0	-?--?-	21553	4	0	549167	149	0	153	0.4847216363509107
Severe	ENSG00000157827	FMNL2	2	152335174	Severe.M3.MAF_0.1.perc	reference	0	0.6727	-0.2059845	0.2962532	0.4869	0	?---+-	4573	14	0	569860	1965	0	1979	0.6164558540257209
Severe	ENSG00000134538	SLCO1B1	12	21131194	Severe.M3.MAF_0.1.perc	reference	60.7	0.02607	0.4225566	0.6077201	0.4869	1.1142767	--+-+-	4822	25	0	570315	1962	2	1991	0.35352146711647997
Severe	ENSG00000181552	EDDM3B	14	20768404	Severe.M3.MAF_0.1.perc	reference	70.1	0.03545	1.2247811	1.761842	0.4869	5.1946254	?-+??-	2662	2	0	565652	263	0	265	0.6098507390058525
Hospitalized	ENSG00000185885	IFITM1	11	310041	Hospitalized.M3.MAF_0.1.perc	reference	0	1	0.8015031	1.1529132	0.4869	0	?+????	5401	1	0	542349	27	0	28	0.707952334627467
Hospitalized	ENSG00000135423	GLS2	12	56470944	Hospitalized.M3.MAF_0.1.perc	reference	0	0.6299	0.1984949	0.2855153	0.4869	0	?++-+-	10732	20	0	582269	903	0	923	0.0359321455633613
Severe	ENSG00000182898	TCHHL1	1	152084141	Severe.M3.MAF_1.perc	reference	0	0.8066	0.2786747	0.4008372	0.4869	0	?++-+-	4638	11	0	568987	402	0	413	0.539472502591122
Severe	ENSG00000112599	GUCA1B	6	42183284	Severe.M3.MAF_1.perc	reference	0	0.9894	-0.3148378	0.4528299	0.4869	0	?---?-	4205	3	0	566558	745	1	750	0.5422760608206936
Hospitalized	ENSG00000053372	MRTO4	1	19251805	Hospitalized.M3.MAF_1.perc	reference	0	0.7746	-0.2079048	0.2990675	0.4869	0	?--+?-	9628	15	0	555677	889	2	908	0.7108683860546381
Hospitalized	ENSG00000068654	POLR1A	2	86020216	Hospitalized.M3.MAF_1.perc	reference	0	0.8354	0.0750402	0.1079426	0.4869	0	+++--+	12094	121	0	576343	7814	11	7957	0.46320014109190083
Hospitalized	ENSG00000182177	ASB18	2	236194872	Hospitalized.M3.MAF_1.perc	reference	0	0.7169	0.1264403	0.1818793	0.4869	0	+++---	12054	55	0	576259	1379	9	1452	0.5932475919806774
Hospitalized	ENSG00000141485	SLC13A5	17	6684719	Hospitalized.M3.MAF_1.perc	reference	0	0.7445	-0.162926	0.23434	0.4869	0	?-+--+	11841	25	0	582929	1380	1	1407	0.44784521999747895
Susceptibility	ENSG00000163069	SGCB	4	52020706	Susceptibility.M3.MAF_1.perc	reference	0	0.6734	0.0856941	0.123256	0.4869	0	-?++-+	24912	79	0	575755	1861	0	1940	0.35637046449944354
Susceptibility	ENSG00000165655	ZNF503	10	75397830	Susceptibility.M3.MAF_1.perc	reference	0	0.6265	-0.0595831	0.0857023	0.4869	0	+?-++-	25739	168	1	588977	3652	5	3832	0.11392274723617467
Susceptibility	ENSG00000018869	ZNF582	19	56375846	Susceptibility.M3.MAF_1.perc	reference	0	0.5356	0.0983878	0.1415262	0.4869	0	+?++--	24903	59	0	577783	1443	1	1504	0.3505075706525369
Severe	ENSG00000149201	CCDC81	11	86374736	Severe.M4.MAF_0.1.perc	reference	0	0.9643	-0.1391777	0.2001697	0.4869	0	?---+-	4773	31	0	570427	4203	0	4234	0.46270167539813944
Severe	ENSG00000166783	MARF1	16	15594387	Severe.M4.MAF_0.1.perc	reference	0	0.9157	-0.0942515	0.1355664	0.4869	0	-----+	4718	63	0	567405	9489	5	9562	0.4528854028639317
Severe	ENSG00000206181	ELOA2	18	47032572	Severe.M4.MAF_0.1.perc	reference	0	0.9512	0.1160581	0.1669441	0.4869	0	-+++--	4973	46	0	570702	5141	14	5215	0.7255159355850009
Hospitalized	ENSG00000188199	NUTM2B	10	79703227	Hospitalized.M4.MAF_0.1.perc	reference	0	0.994	0.101006	0.1452885	0.4869	0	?+---+	8520	57	1	575037	3831	24	3938	0.24890573581749958
Hospitalized	ENSG00000171476	HOPX	4	56647988	Hospitalized.M4.MAF_1.perc	reference	19.1	0.2928	0.205969	0.2962439	0.4869	0.1011904	?-++-+	11250	40	0	567489	2339	1	2381	0.40597204661893976
Susceptibility	ENSG00000178038	ALS2CL	3	46668995	Susceptibility.M4.MAF_1.perc	reference	0	0.9692	-0.0337162	0.0484947	0.4869	0	-+----	27803	507	0	596161	10926	10	11453	0.2512113812403365
Susceptibility	ENSG00000177058	SLC38A9	5	55625845	Susceptibility.M4.MAF_1.perc	reference	0	0.766	-0.0394708	0.0567723	0.4869	0	-?--+-	26972	342	0	589394	8236	5	8588	0.8585976241202693
Susceptibility	ENSG00000091138	SLC26A3	7	107765467	Susceptibility.M4.MAF_1.perc	reference	9.9	0.3501	0.0740898	0.1065719	0.4869	0.0096591	+?+++-	27126	253	0	591861	5501	3	5760	0.4268001260736783
Susceptibility	ENSG00000173253	DMRT2	9	1049858	Susceptibility.M4.MAF_1.perc	reference	48.2	0.1023	0.074119	0.1066065	0.4869	0.0225038	+?+-+-	26792	739	1	589988	16605	26	17398	0.5858816505388278
Susceptibility	ENSG00000130726	TRIM28	19	58544064	Susceptibility.M4.MAF_1.perc	reference	0	0.7631	-0.0353562	0.0508537	0.4869	0	-?-+++	26971	429	2	589395	10588	7	11035	0.7284252012953518
Severe	ENSG00000162971	TYW5	2	199928913	Severe.M1.MAF_0.1.perc	reference	0	0.9967	-0.4342023	0.6246669	0.487	0	?--?--	3796	3	0	551975	434	0	437	0.24283230624617444
Hospitalized	ENSG00000284395	PERCC1	16	1431078	Hospitalized.M1.MAF_0.1.perc	reference	0	1	1.50067	2.1591566	0.487	0	???+??	273	1	0	522	0	0	1	0.2781567432823901
Hospitalized	ENSG00000175718	RBMXL3	23	115189410	Hospitalized.M1.MAF_0.1.perc	reference	47.3	0.09096	0.3659291	0.5264104	0.487	0.683523	+-++--	9412	3	3	530721	92	43	187	0.9249067128612024
Susceptibility	ENSG00000130479	MAP1S	19	17719242	Susceptibility.M1.MAF_0.1.perc	reference	16.7	0.308	-0.3359301	0.4833266	0.487	0.2186792	-?--+?	24509	8	0	582758	245	0	253	0.036349051862831834
Severe	ENSG00000162971	TYW5	2	199928913	Severe.M1.MAF_1.perc	reference	0	0.9967	-0.4342023	0.6246669	0.487	0	?--?--	3796	3	0	551975	434	0	437	0.24283230624617444
Hospitalized	ENSG00000137161	CNPY3	6	42929192	Hospitalized.M1.MAF_1.perc	reference	0	0.7622	0.3266454	0.4698857	0.487	0	?+-+?-	6123	7	0	560982	425	0	432	0.9260811587161644
Hospitalized	ENSG00000284395	PERCC1	16	1431078	Hospitalized.M1.MAF_1.perc	reference	0	1	1.50067	2.1591566	0.487	0	???+??	273	1	0	522	0	0	1	0.2781567432823901
Susceptibility	ENSG00000147526	TACC1	8	38728186	Susceptibility.M1.MAF_1.perc	reference	0	0.995	0.2052014	0.2952074	0.487	0	-?+++?	23361	17	0	575384	282	1	301	0.9081025714891376
Susceptibility	ENSG00000173239	LIPM	10	88802730	Susceptibility.M1.MAF_1.perc	reference	1.9	0.3955	0.0721015	0.1037278	0.487	0.0071925	+?+-+-	25455	259	2	589716	6061	21	6366	0.7336462822627746
Susceptibility	ENSG00000132623	ANKEF1	20	9986126	Susceptibility.M1.MAF_1.perc	reference	18.8	0.295	0.2611692	0.3757685	0.487	0.172066	+?+---	26402	30	0	588990	458	0	488	0.2148016601873249
Severe	ENSG00000180917	CMTR2	16	71281389	Severe.M3.MAF_0.1.perc	reference	11.1	0.3374	0.3812945	0.5485291	0.487	0.2357974	?+-?+-	4233	9	0	567423	1297	0	1306	0.5780905157413776
Hospitalized	ENSG00000167548	KMT2D	12	49018978	Hospitalized.M3.MAF_0.1.perc	reference	29.9	0.2221	0.2505384	0.360463	0.487	0.1919825	?+-++-	11760	58	0	582306	915	0	973	0.058677608656576896
Hospitalized	ENSG00000122966	CIT	12	119685791	Hospitalized.M3.MAF_0.1.perc	reference	0	0.976	0.0975219	0.1403032	0.487	0	?++--+	10850	69	0	569466	4626	1	4697	0.15749571672826604
Hospitalized	ENSG00000101901	ALG13	23	111665811	Hospitalized.M3.MAF_0.1.perc	reference	0	0.4353	0.286942	0.4128517	0.487	0	?++?--	8883	5	5	522148	64	32	143	0.5112567996949898
Susceptibility	ENSG00000165219	GAPVD1	9	125261794	Susceptibility.M3.MAF_0.1.perc	reference	0	0.7764	0.0696208	0.1001548	0.487	0	+?++++	26001	120	0	578833	2521	3	2647	0.26094097247997
Susceptibility	ENSG00000182256	GABRG3	15	26971181	Susceptibility.M3.MAF_0.1.perc	reference	0	0.774	-0.1661167	0.2389859	0.487	0	-?----	25133	18	0	576427	392	0	410	0.8902881087394421
Susceptibility	ENSG00000154237	LRRK1	15	100919327	Susceptibility.M3.MAF_0.1.perc	reference	43.7	0.1305	-0.187714	0.2700816	0.487	0.1441552	-?++--	27126	145	0	591861	2914	1	3061	0.5246411725464698
Severe	ENSG00000187094	CCK	3	42257825	Severe.M3.MAF_1.perc	reference	0	0.9239	0.4919209	0.7076826	0.487	0	?++??-	3946	2	0	564129	213	0	215	0.4107808589535069
Severe	ENSG00000255398	HCAR3	12	122714756	Severe.M3.MAF_1.perc	reference	0	0.9669	0.2066304	0.2972425	0.487	0	-++---	4846	17	0	569242	1515	3	1538	0.945090870728019
Severe	ENSG00000140955	ADAD2	16	84191138	Severe.M3.MAF_1.perc	reference	0	0.9869	-0.1471444	0.211668	0.487	0	+-+---	4765	21	0	569894	2619	1	2642	0.5450514603970991
Hospitalized	ENSG00000204220	PFDN6	6	33289302	Hospitalized.M3.MAF_1.perc	reference	0	0.9631	-0.6033235	0.8680508	0.487	0	?--+??	6512	2	0	551884	118	0	120	0.8772516981323624
Hospitalized	ENSG00000060749	QSER1	11	32892811	Hospitalized.M3.MAF_1.perc	reference	7.8	0.362	-0.1282043	0.1844572	0.487	0.0298935	?---+-	10791	115	0	570784	6560	5	6685	0.805578150459602
Susceptibility	ENSG00000171132	PRKCE	2	45651345	Susceptibility.M3.MAF_1.perc	reference	0	0.6161	0.0669494	0.0963075	0.487	0	-?++--	23523	132	0	572871	2988	1	3122	0.8112017622281611
Susceptibility	ENSG00000109654	TRIM2	4	153152163	Susceptibility.M3.MAF_1.perc	reference	57.6	0.05121	0.3722009	0.5355319	0.487	0.667926	+?+---	25472	129	0	576458	2838	3	2973	0.8934698379268613
Severe	ENSG00000124532	MRS2	6	24402908	Severe.M4.MAF_0.1.perc	reference	40.3	0.1525	0.3676028	0.5288386	0.487	0.5240795	--+-?+	4402	18	0	567875	2562	0	2580	0.4311911650802569
Hospitalized	ENSG00000106723	SPIN1	9	88388430	Hospitalized.M4.MAF_0.1.perc	reference	0	0.6791	0.2224241	0.3199888	0.487	0	?++-+-	7335	13	0	562795	742	0	755	0.46438237083715633
Hospitalized	ENSG00000198844	ARHGEF15	17	8310241	Hospitalized.M4.MAF_0.1.perc	reference	17.7	0.2993	0.1339271	0.1926912	0.487	0.0461659	-+--++	11663	123	1	586338	6484	5	6619	0.05179384167138088
Susceptibility	ENSG00000095596	CYP26A1	10	93073475	Susceptibility.M4.MAF_0.1.perc	reference	47.3	0.1076	0.1643249	0.2364292	0.487	0.1153151	+?++--	26860	140	1	590263	2754	2	2900	0.4351411248560306
Severe	ENSG00000197386	HTT	4	3041363	Severe.M4.MAF_1.perc	reference	0	0.4655	-0.0494006	0.0710731	0.487	0	+--++-	5043	340	1	570758	37166	53	37614	0.9486538974171943
Hospitalized	ENSG00000166135	HIF1AN	10	100529072	Hospitalized.M4.MAF_1.perc	reference	0	0.842	-0.1635546	0.2353072	0.487	0	?-+-+-	10580	30	0	576625	1238	2	1272	0.38659397152992014
Susceptibility	ENSG00000162813	BPNT1	1	220057482	Susceptibility.M4.MAF_1.perc	reference	47.3	0.1079	0.1407209	0.202433	0.487	0.0833036	-?+++-	26413	235	0	587491	5193	10	5448	0.08246186416504689
Susceptibility	ENSG00000134905	CARS2	13	110641412	Susceptibility.M4.MAF_1.perc	reference	0	0.8043	-0.0318859	0.0458748	0.487	0	+?--+-	27126	536	0	591861	13154	19	13728	0.6010488002479518
Susceptibility	ENSG00000161610	HCRT	17	42184060	Susceptibility.M4.MAF_1.perc	reference	59.7	0.04168	0.3496143	0.5029526	0.487	0.6298179	+?--+-	24617	66	0	585093	1578	0	1644	0.3417821652969296
Severe	ENSG00000173702	MUC13	3	124905442	Severe.M1.MAF_0.1.perc	reference	0	0.9005	0.6748631	0.9710911	0.4871	0	?++---	2421	1	0	554899	122	0	123	0.5329715593021748
Severe	ENSG00000175395	ZNF25	10	37949573	Severe.M1.MAF_0.1.perc	reference	0	0.8854	0.4289059	0.617253	0.4871	0	?+-+--	4028	9	0	566019	352	0	361	0.14381253699905577
Hospitalized	ENSG00000177174	OR14C36	1	248348775	Hospitalized.M1.MAF_0.1.perc	reference	24.3	0.2654	0.5365467	0.7721531	0.4871	0.6153405	?++-?-	8969	4	0	562906	275	0	279	0.4484924781853332
Hospitalized	ENSG00000087008	ACOX3	4	8366282	Hospitalized.M1.MAF_0.1.perc	reference	21.3	0.2825	0.3675566	0.5288577	0.4871	0.3031734	?+-+?-	10765	16	0	579546	697	0	713	0.909906898351683
Susceptibility	ENSG00000204469	PRRC2A	6	31620715	Susceptibility.M1.MAF_0.1.perc	reference	0	0.9112	-0.1978025	0.2846539	0.4871	0	-?----	23560	12	0	580843	298	0	310	0.6770244336819289
Susceptibility	ENSG00000107371	EXOSC3	9	37759234	Susceptibility.M1.MAF_0.1.perc	reference	0	0.5388	0.1822736	0.2622803	0.4871	0	+?++-+	25185	17	0	589684	351	0	368	0.5200488272049628
Susceptibility	ENSG00000189430	NCR1	19	54906148	Susceptibility.M1.MAF_0.1.perc	reference	71.4	0.0148	0.6816168	0.9807818	0.4871	2.4512277	+?-+?-	22848	8	0	572575	196	0	204	0.20396782069843095
Severe	ENSG00000130226	DPP6	7	153887097	Severe.M1.MAF_1.perc	reference	0	0.9918	0.3195414	0.4598437	0.4871	0	?+-+?-	3630	8	0	551106	1136	0	1144	0.054716562043875434
Hospitalized	ENSG00000177174	OR14C36	1	248348775	Hospitalized.M1.MAF_1.perc	reference	24.3	0.2654	0.5365467	0.7721531	0.4871	0.6153405	?++-?-	8969	4	0	562906	275	0	279	0.4484924781853332
Hospitalized	ENSG00000214686	IQCF6	3	51778561	Hospitalized.M1.MAF_1.perc	reference	0	0.681	-0.4256921	0.6125738	0.4871	0	?+-??-	6282	2	0	562924	145	1	149	0.9317793209862305
Susceptibility	ENSG00000107371	EXOSC3	9	37759234	Susceptibility.M1.MAF_1.perc	reference	0	0.5388	0.1822736	0.2622803	0.4871	0	+?++-+	25185	17	0	589684	351	0	368	0.5200488272049628
Susceptibility	ENSG00000189430	NCR1	19	54906148	Susceptibility.M1.MAF_1.perc	reference	71.4	0.0148	0.6816168	0.9807818	0.4871	2.4512277	+?-+?-	22848	8	0	572575	196	0	204	0.20396782069843095
Hospitalized	ENSG00000067208	EVI5	1	92508696	Hospitalized.M3.MAF_0.1.perc	reference	4.8	0.3796	0.1896127	0.2728425	0.4871	0.0349181	?+---+	10372	26	0	579424	1621	0	1647	0.4193752051473557
Hospitalized	ENSG00000166478	ZNF143	11	9460319	Hospitalized.M3.MAF_0.1.perc	reference	0	0.8201	0.2532723	0.3644539	0.4871	0	?+----	8873	12	0	579585	662	0	674	0.6924969533284577
Severe	ENSG00000091409	ITGA6	2	172427354	Severe.M3.MAF_1.perc	reference	0	0.6915	-0.072082	0.1037196	0.4871	0	?----+	4302	25	1	567942	9178	11	9227	0.21326596882699317
Severe	ENSG00000171155	C1GALT1C1	23	120625674	Severe.M3.MAF_1.perc	reference	0	0.7512	0.9895958	1.4241693	0.4871	0	?+-???	1942	1	0	509120	45	12	70	0.48768000283656343
Susceptibility	ENSG00000137054	POLR1E	9	37485948	Susceptibility.M3.MAF_1.perc	reference	0	0.572	-0.1130712	0.1626976	0.4871	0	-?--+-	25345	40	0	577182	943	0	983	0.38365233107808916
Susceptibility	ENSG00000136883	KIF12	9	114086126	Susceptibility.M3.MAF_1.perc	reference	16	0.3125	0.2063105	0.2968928	0.4871	0.1018926	+?-+++	26763	48	0	590536	1165	1	1215	0.4215436588742213
Susceptibility	ENSG00000183395	PMCH	12	102196459	Susceptibility.M3.MAF_1.perc	reference	0	0.5975	0.2283434	0.3285993	0.4871	0	-?+?--	21795	12	0	556758	252	0	264	0.5780652225170532
Severe	ENSG00000117597	UTP25	1	209827972	Severe.M4.MAF_0.1.perc	reference	0	0.9142	-0.1450744	0.2087736	0.4871	0	?-----	4748	29	0	570291	3648	2	3681	0.6974403452319797
Hospitalized	ENSG00000196427	NBPF4	1	108223341	Hospitalized.M4.MAF_0.1.perc	reference	0	0.7655	-0.1929553	0.2776662	0.4871	0	?----+	8488	14	0	562903	1068	13	1108	0.03031830818444532
Hospitalized	ENSG00000185650	ZFP36L1	14	68787660	Hospitalized.M4.MAF_0.1.perc	reference	0	0.7842	-0.1966463	0.2829675	0.4871	0	?-----	8717	12	0	574454	1133	0	1145	0.6793045687647604
Susceptibility	ENSG00000175325	PROP1	5	177992235	Susceptibility.M4.MAF_0.1.perc	reference	0	0.4772	0.060865	0.0875905	0.4871	0	+?+--+	26526	130	1	580625	2677	0	2809	0.06477304405203814
Severe	ENSG00000070214	SLC44A1	9	105244622	Severe.M4.MAF_1.perc	reference	17.4	0.3009	0.1557012	0.2240422	0.4871	0.0563642	+-+-++	4685	48	1	568730	6086	4	6144	0.20433956739028203
Severe	ENSG00000167476	JSRP1	19	2252252	Severe.M4.MAF_1.perc	reference	0	0.449	-0.1202956	0.1730881	0.4871	0	--+-++	4767	41	0	569176	6183	4	6232	0.4065710277960907
Hospitalized	ENSG00000103194	USP10	16	84699986	Hospitalized.M4.MAF_1.perc	reference	35.9	0.1817	0.1637149	0.23559	0.4871	0.0944648	?-+-++	11572	115	0	581596	6780	2	6899	0.4092725558990715
Hospitalized	ENSG00000198934	MAGEE1	23	76427710	Hospitalized.M4.MAF_1.perc	reference	0	0.8061	0.1314681	0.1891881	0.4871	0	?+---+	10305	22	13	524008	658	288	1282	0.07807867411581572
Susceptibility	ENSG00000164221	CCDC112	5	115267190	Susceptibility.M4.MAF_1.perc	reference	0	0.6534	-0.0592924	0.0853274	0.4871	0	-?--++	27126	152	0	591861	3764	3	3922	0.8006633455907975
Severe	ENSG00000143344	RGL1	1	183636085	Severe.M1.MAF_0.1.perc	reference	0	1	-1.0135537	1.4587192	0.4872	0	?-????	2977	1	0	533284	91	0	92	0.5042012956969758
Severe	ENSG00000013503	POLR3B	12	106357748	Severe.M1.MAF_0.1.perc	reference	0	0.8423	-0.3528954	0.5079182	0.4872	0	?-+---	2877	2	0	568018	767	0	769	0.8038598417323526
Severe	ENSG00000040199	PHLPP2	16	71637835	Severe.M1.MAF_0.1.perc	reference	0	0.877	0.417025	0.6002284	0.4872	0	?+--?-	4013	6	0	564649	480	0	486	0.3458274995745562
Hospitalized	ENSG00000176907	TCIM	8	40153482	Hospitalized.M1.MAF_0.1.perc	reference	0	0.8896	0.3052216	0.4393092	0.4872	0	?+-??-	5819	7	0	558399	358	0	365	0.6021400385617606
Susceptibility	ENSG00000115993	TRAK2	2	201377207	Susceptibility.M1.MAF_0.1.perc	reference	54.6	0.06618	-0.5112326	0.7358961	0.4872	1.2744998	+?--+-	25700	20	0	572396	486	1	508	0.15952215134409378
Susceptibility	ENSG00000127995	CASD1	7	94509219	Susceptibility.M1.MAF_0.1.perc	reference	0	0.7641	-0.2279566	0.3281306	0.4872	0	-?-+--	25413	8	0	588592	233	0	241	0.2804832991856122
Severe	ENSG00000143344	RGL1	1	183636085	Severe.M1.MAF_1.perc	reference	0	1	-1.0135537	1.4587192	0.4872	0	?-????	2977	1	0	533284	91	0	92	0.5042012956969758
Severe	ENSG00000104231	ZFAND1	8	81701334	Severe.M1.MAF_1.perc	reference	0	0.9333	-0.3321238	0.4780737	0.4872	0	?--?--	4421	3	0	569034	620	0	623	0.45525772331209857
Severe	ENSG00000203499	IQANK1	8	143734139	Severe.M1.MAF_1.perc	reference	4.5	0.3705	-0.4072426	0.5861571	0.4872	0.2123318	?---?+	3827	4	0	456078	1106	0	1110	0.6077112766121957
Hospitalized	ENSG00000160447	PKN3	9	128702503	Hospitalized.M1.MAF_1.perc	reference	0	0.9363	-0.2652406	0.3817522	0.4872	0	?-----	10602	10	0	580222	440	0	450	0.7115468231121985
Hospitalized	ENSG00000242715	CCDC169	13	36222008	Hospitalized.M1.MAF_1.perc	reference	17.6	0.3029	0.3505924	0.5046001	0.4872	0.1982308	?-++?+	8754	7	0	575210	363	0	370	0.8698466571319062
Severe	ENSG00000183654	MARCHF11	5	16067139	Severe.M3.MAF_0.1.perc	reference	0	0.9702	-0.3742862	0.5387071	0.4872	0	?--??-	3549	2	0	561831	682	0	684	0.962807377352199
Severe	ENSG00000167641	PPP1R14A	19	38251237	Severe.M3.MAF_0.1.perc	reference	0	0.3764	0.6175101	0.8887414	0.4872	0	?++-??	1814	1	0	543064	238	0	239	0.34989987468821515
Hospitalized	ENSG00000126214	KLC1	14	103561896	Hospitalized.M3.MAF_0.1.perc	reference	0	0.8302	0.1690307	0.2432784	0.4872	0	?++---	7496	20	0	566352	1417	0	1437	0.7017042901742154
Susceptibility	ENSG00000198963	RORB	9	74497335	Susceptibility.M3.MAF_0.1.perc	reference	66.6	0.05022	0.9026794	1.2992023	0.4872	3.2340107	-?-+??	22331	11	0	550532	236	0	247	0.2762468871249599
Susceptibility	ENSG00000141977	CIB3	19	16161368	Susceptibility.M3.MAF_0.1.perc	reference	41	0.1479	0.3001782	0.4320988	0.4872	0.3671359	-?-++-	25270	43	0	579070	1107	0	1150	0.5602366901263319
Severe	ENSG00000189127	ANKRD34B	5	80556755	Severe.M3.MAF_1.perc	reference	0	0.8104	0.4203163	0.6049685	0.4872	0	?+-++-	4334	7	0	567498	447	0	454	0.7996713948762151
Hospitalized	ENSG00000081721	DUSP12	1	161749758	Hospitalized.M3.MAF_1.perc	reference	13.7	0.3267	0.2730274	0.3929816	0.4872	0.1244903	?-+-+-	8633	13	0	567696	701	1	716	0.6514436141364333
Susceptibility	ENSG00000095066	HOOK2	19	12763003	Susceptibility.M3.MAF_1.perc	reference	3.7	0.3855	-0.0593029	0.085352	0.4872	0.0028961	-?-+-+	27126	208	0	591861	4669	4	4885	0.7344030740069818
Severe	ENSG00000226979	LTA	6	31572054	Severe.M4.MAF_0.1.perc	reference	11.8	0.3381	0.4914814	0.7073274	0.4872	0.3504378	-+-?-+	4184	3	0	564649	312	0	315	0.8651553564785375
Severe	ENSG00000065320	NTN1	17	9021510	Severe.M4.MAF_0.1.perc	reference	0	0.8989	-0.1367814	0.1968685	0.4872	0	------	4414	33	0	564504	4470	1	4505	0.4178353630849968
Severe	ENSG00000213246	SUPT4H1	17	58345175	Severe.M4.MAF_0.1.perc	reference	0	0.9432	-0.3993655	0.5748388	0.4872	0	--+-?-	4006	4	0	565471	488	0	492	0.8723126637359981
Hospitalized	ENSG00000140519	RHCG	15	89471398	Hospitalized.M4.MAF_0.1.perc	reference	20.7	0.2828	0.1911961	0.2751769	0.4872	0.0946343	?-+-++	12000	63	0	582815	3129	0	3192	0.5555059361211858
Hospitalized	ENSG00000169738	DCXR	17	82035136	Hospitalized.M4.MAF_0.1.perc	reference	0	0.9673	0.1549352	0.2229803	0.4872	0	?+--++	11248	42	0	580297	1599	0	1641	0.4732990497616947
Hospitalized	ENSG00000101608	MYL12A	18	3247481	Hospitalized.M4.MAF_0.1.perc	reference	0	0.882	-0.2752191	0.3961014	0.4872	0	?---?-	8840	9	0	573591	640	1	651	0.5252391777015967
Susceptibility	ENSG00000170419	VSTM2A	7	54542325	Susceptibility.M4.MAF_0.1.perc	reference	23.1	0.2672	-0.1694816	0.2439202	0.4872	0.0801253	+?---+	24849	66	0	573660	1943	0	2009	0.6493266207030355
Severe	ENSG00000196911	KPNA5	6	116681187	Severe.M4.MAF_1.perc	reference	0	0.9059	-0.1205586	0.173525	0.4872	0	+-+---	4695	28	0	568861	2767	2	2799	0.5035089057861579
Severe	ENSG00000104219	ZDHHC2	8	17156482	Severe.M4.MAF_1.perc	reference	32.2	0.2067	0.3716225	0.534867	0.4872	0.4877356	?---++	4375	45	0	568938	6319	9	6382	0.21022466583432442
Severe	ENSG00000197774	EME2	16	1772810	Severe.M4.MAF_1.perc	reference	0	0.54	-0.0994232	0.1431087	0.4872	0	---+-+	4924	67	0	570253	8182	13	8275	0.7217045446360211
Severe	ENSG00000006015	REX1BD	19	18588685	Severe.M4.MAF_1.perc	reference	0	0.9973	-0.1273631	0.1833121	0.4872	0	--+-++	4309	40	0	563211	4939	5	4989	0.9745623823970992
Hospitalized	ENSG00000149577	SIDT2	11	117178736	Hospitalized.M4.MAF_1.perc	reference	24.2	0.26	0.0899624	0.129495	0.4872	0.0230955	?+++-+	12124	352	1	583311	20521	25	20925	0.5677616796119032
Susceptibility	ENSG00000162585	FAAP20	1	2184461	Susceptibility.M4.MAF_1.perc	reference	0	0.7782	0.07483	0.1077044	0.4872	0	--++--	27591	104	0	595406	2325	0	2429	0.7283198114128894
Susceptibility	ENSG00000101150	TPD52L2	20	63865228	Susceptibility.M4.MAF_1.perc	reference	0	0.8073	-0.0590917	0.0850473	0.4872	0	+?---+	25551	148	0	587162	3852	2	4004	0.7211151939679922
Severe	ENSG00000196734	LCE1B	1	152811971	Severe.M1.MAF_0.1.perc	reference	14.4	0.311	1.2320862	1.7736605	0.4873	1.5746844	?-+??-	1749	0	0	558569	59	0	59	0.6542547087806017
Hospitalized	ENSG00000171551	ECEL1	2	232479827	Hospitalized.M1.MAF_0.1.perc	reference	14.6	0.3212	0.3560217	0.5125598	0.4873	0.2198392	?+-+--	9750	11	0	578005	341	0	352	0.43749998198044754
Hospitalized	ENSG00000131669	NINJ1	9	93121496	Hospitalized.M1.MAF_0.1.perc	reference	0	0.7139	0.9983607	1.4372855	0.4873	0	?+?-?-	5625	1	0	509532	34	0	35	0.23025088837408494
Susceptibility	ENSG00000186517	ARHGAP30	1	161046946	Susceptibility.M1.MAF_0.1.perc	reference	0	0.923	0.2975488	0.4284061	0.4873	0	-?+++?	22956	9	0	561504	138	0	147	0.5797173297394669
Susceptibility	ENSG00000141002	TCF25	16	89873570	Susceptibility.M1.MAF_0.1.perc	reference	0	0.8159	-0.2425697	0.3492235	0.4873	0	-?---?	23021	10	0	564169	204	0	214	0.8268968540701158
Susceptibility	ENSG00000170298	LGALS9B	17	20449395	Susceptibility.M1.MAF_0.1.perc	reference	14.6	0.3101	-0.2794269	0.4022544	0.4873	0.10131	-?+-??	22146	7	0	568219	237	15	274	0.524651341778916
Susceptibility	ENSG00000105464	GRIN2D	19	48393668	Susceptibility.M1.MAF_0.1.perc	reference	53.7	0.09029	0.712338	1.0255183	0.4873	2.0177022	+?+--?	22998	7	0	570342	101	0	108	0.5443111986637181
Severe	ENSG00000196734	LCE1B	1	152811971	Severe.M1.MAF_1.perc	reference	14.4	0.311	1.2320862	1.7736605	0.4873	1.5746844	?-+??-	1749	0	0	558569	59	0	59	0.6542547087806017
Severe	ENSG00000137198	GMPR	6	16238587	Severe.M1.MAF_1.perc	reference	0	0.9791	-0.1925564	0.2772283	0.4873	0	?--?--	4377	17	0	567814	2323	2	2344	0.9136227308867946
Severe	ENSG00000179144	GIMAP7	7	150514872	Severe.M1.MAF_1.perc	reference	57.3	0.07123	0.5571738	0.8021214	0.4873	1.4092245	?++?-+	4300	15	0	567211	1545	0	1560	0.002501649620634755
Hospitalized	ENSG00000171551	ECEL1	2	232479827	Hospitalized.M1.MAF_1.perc	reference	14.6	0.3212	0.3560217	0.5125598	0.4873	0.2198392	?+-+--	9750	11	0	578005	341	0	352	0.43749998198044754
Hospitalized	ENSG00000141295	SCRN2	17	47837692	Hospitalized.M1.MAF_1.perc	reference	0	0.4644	0.2000159	0.2879726	0.4873	0	?++---	10124	19	0	581693	1141	0	1160	0.7745117558282864
Susceptibility	ENSG00000169435	RASSF6	4	73571550	Susceptibility.M1.MAF_1.perc	reference	0	0.7714	-0.1249138	0.1798351	0.4873	0	-?----	26541	31	1	590597	795	0	828	0.643070215801205
Susceptibility	ENSG00000105464	GRIN2D	19	48393668	Susceptibility.M1.MAF_1.perc	reference	53.7	0.09029	0.712338	1.0255183	0.4873	2.0177022	+?+--?	22998	7	0	570342	101	0	108	0.5443111986637181
Severe	ENSG00000196734	LCE1B	1	152811971	Severe.M3.MAF_0.1.perc	reference	14.4	0.311	1.2320862	1.7736605	0.4873	1.5746844	?-+??-	1749	0	0	558569	59	0	59	0.6542547087806017
Severe	ENSG00000159674	SPON2	4	1166932	Severe.M3.MAF_0.1.perc	reference	0	0.9189	-0.2846068	0.4097151	0.4873	0	--+?--	4009	6	0	564870	1141	0	1147	0.5667251093825394
Severe	ENSG00000147003	CLTRN	23	15627318	Severe.M3.MAF_0.1.perc	reference	0	0.9998	-0.6276619	0.9035476	0.4873	0	?--??-	1996	0	0	518291	62	22	106	0.5207335601899964
Hospitalized	ENSG00000197056	ZMYM1	1	35032172	Hospitalized.M3.MAF_0.1.perc	reference	0	0.9866	0.2809048	0.4043996	0.4873	0	?+--+-	10443	11	0	569000	372	0	383	0.40387575647080814
Hospitalized	ENSG00000075945	KIFAP3	1	169921326	Hospitalized.M3.MAF_0.1.perc	reference	3.4	0.3871	-0.1991501	0.2867221	0.4873	0.0287493	?--++-	11158	17	0	566955	1198	1	1217	0.5866162700766016
Susceptibility	ENSG00000111850	SMIM8	6	87322583	Susceptibility.M3.MAF_0.1.perc	reference	0	0.9154	0.1009028	0.1452631	0.4873	0	+?+-+-	23598	54	0	572208	1231	2	1289	0.4627965392024785
Susceptibility	ENSG00000275410	HNF1B	17	37686431	Susceptibility.M3.MAF_0.1.perc	reference	0	0.8039	0.3108582	0.4475293	0.4873	0	-?+-??	22071	6	0	556015	126	0	132	0.4957527255515571
Severe	ENSG00000117322	CR2	1	207454230	Severe.M3.MAF_1.perc	reference	28.6	0.2306	0.2950764	0.4248264	0.4873	0.2726455	?-+++-	4675	33	0	570238	2239	2	2276	0.5387428648992454
Severe	ENSG00000178217	SH2D4B	10	80537902	Severe.M3.MAF_1.perc	reference	0	0.7539	0.1858201	0.2675106	0.4873	0	++++--	4394	29	0	567525	1828	0	1857	0.5561118047102056
Hospitalized	ENSG00000167766	ZNF83	19	52594060	Hospitalized.M3.MAF_1.perc	reference	0	0.9852	-0.1909413	0.2748897	0.4873	0	?-----	11458	23	0	581540	1032	2	1059	0.82650821581756
Susceptibility	ENSG00000135502	SLC26A10	12	57619527	Susceptibility.M3.MAF_1.perc	reference	52.4	0.07761	0.1100392	0.1584063	0.4873	0.0594221	+?-++-	26684	597	1	590609	12229	34	12896	0.6146250832492397
Susceptibility	ENSG00000186496	ZNF396	18	35366694	Susceptibility.M3.MAF_1.perc	reference	0	0.5491	-0.1446938	0.2082932	0.4873	0	+?-++-	25567	32	0	591123	451	1	485	0.03953330678435203
Severe	ENSG00000203783	PRR9	1	153217584	Severe.M4.MAF_0.1.perc	reference	0	0.9551	0.4183257	0.6022187	0.4873	0	?+++?-	3728	4	0	563243	390	0	394	0.8010331544724509
Severe	ENSG00000168826	ZBTB49	4	4290251	Severe.M4.MAF_0.1.perc	reference	0	0.9424	-0.1775196	0.2555722	0.4873	0	+-+-?-	4597	17	0	568423	2748	1	2767	0.47488550619516895
Hospitalized	ENSG00000172053	QARS1	3	49095932	Hospitalized.M4.MAF_0.1.perc	reference	0	0.6317	0.0820466	0.1181101	0.4873	0	?+-+--	12124	106	0	583311	6279	2	6389	0.8880963037256038
Hospitalized	ENSG00000140488	CELF6	15	72284727	Hospitalized.M4.MAF_0.1.perc	reference	0	0.7786	-0.1315243	0.18937	0.4873	0	?--+++	11051	43	0	579706	2255	3	2304	0.7269413648140606
Hospitalized	ENSG00000126733	DACH2	23	86148451	Hospitalized.M4.MAF_0.1.perc	reference	0	0.7624	0.1700784	0.2448796	0.4873	0	?+--+-	9394	16	7	521935	387	185	787	0.8106533239537652
Susceptibility	ENSG00000108561	C1QBP	17	5432777	Susceptibility.M4.MAF_0.1.perc	reference	16.3	0.3105	0.1758288	0.2531244	0.4873	0.069814	+?-+++	26347	48	0	587214	1080	0	1128	0.4897085804821752
Susceptibility	ENSG00000125657	TNFSF9	19	6531026	Susceptibility.M4.MAF_0.1.perc	reference	51.9	0.08077	-0.2690909	0.3873808	0.4873	0.3237657	-?+-+-	24494	66	0	584604	1368	1	1436	0.3567567146713875
Susceptibility	ENSG00000101200	AVP	20	3082556	Susceptibility.M4.MAF_0.1.perc	reference	0	0.7888	0.135371	0.1949064	0.4873	0	-?++--	24167	31	0	584229	645	0	676	0.749046105634308
Severe	ENSG00000114841	DNAH1	3	52316319	Severe.M4.MAF_1.perc	reference	52.1	0.06375	0.0857204	0.1234064	0.4873	0.0391691	-+-+++	4973	545	2	570702	73315	110	74084	0.5066093879381031
Severe	ENSG00000078967	UBE2D4	7	43926436	Severe.M4.MAF_1.perc	reference	32.8	0.2157	0.5441624	0.7834903	0.4873	0.8629372	?-+-?-	4133	15	0	566029	1902	1	1919	0.23374968931538878
Severe	ENSG00000099203	TMED1	19	10832067	Severe.M4.MAF_1.perc	reference	0	0.7043	-0.1699892	0.244728	0.4873	0	-----+	4878	23	0	570487	2666	3	2695	0.8616687001261751
Severe	ENSG00000245848	CEBPA	19	33299934	Severe.M4.MAF_1.perc	reference	0	0.6742	0.2007342	0.2889658	0.4873	0	++-+-+	2742	14	0	169857	759	0	773	0.6794124125279307
Hospitalized	ENSG00000091436	MAP3K20	2	173075435	Hospitalized.M4.MAF_1.perc	reference	0	0.4616	0.0682578	0.0982668	0.4873	0	-+---+	11012	165	1	582162	8768	9	8953	0.935692010754062
Hospitalized	ENSG00000179593	ALOX15B	17	8039034	Hospitalized.M4.MAF_1.perc	reference	0	0.6305	-0.0506804	0.0729673	0.4873	0	?---++	12124	275	4	583311	15767	36	16122	0.4181773909503611
Susceptibility	ENSG00000142224	IL19	1	206770764	Susceptibility.M4.MAF_1.perc	reference	41.3	0.1458	0.252436	0.3634528	0.4873	0.2333301	-?-++-	25937	47	0	576541	1134	1	1183	0.9922564411567819
Susceptibility	ENSG00000140374	ETFA	15	76215353	Susceptibility.M4.MAF_1.perc	reference	59.1	0.0444	-0.2741454	0.3947035	0.4873	0.3598091	-?+--+	27033	148	0	591482	3003	2	3155	0.6203664674661186
Severe	ENSG00000163191	S100A11	1	152032506	Severe.M1.MAF_0.1.perc	reference	46.1	0.1346	1.2809251	1.8444265	0.4874	5.7245843	?--?-+	3259	2	0	550041	79	0	81	0.6949435871247477
Severe	ENSG00000106144	CASP2	7	143288215	Severe.M1.MAF_0.1.perc	reference	0	0.7402	0.7210713	1.0382844	0.4874	0	?++??-	2106	0	0	554023	138	0	138	0.47104622835594506
Susceptibility	ENSG00000173039	RELA	11	65653597	Susceptibility.M1.MAF_0.1.perc	reference	0	0.55	0.2663013	0.3834456	0.4874	0	??+-?-	20895	9	0	553200	188	0	197	0.48579611213509216
Severe	ENSG00000091704	CPA1	7	130380339	Severe.M1.MAF_1.perc	reference	0	0.8738	-0.2922954	0.4209265	0.4874	0	?-+---	4328	5	0	568339	732	0	737	0.13837839710200955
Severe	ENSG00000106144	CASP2	7	143288215	Severe.M1.MAF_1.perc	reference	0	0.7402	0.7210713	1.0382844	0.4874	0	?++??-	2106	0	0	554023	138	0	138	0.47104622835594506
Hospitalized	ENSG00000154978	VOPP1	7	55436056	Hospitalized.M1.MAF_1.perc	reference	0	0.8901	-0.1341957	0.1932514	0.4874	0	?---?+	5757	24	0	530251	2374	2	2402	0.6034764896540523
Hospitalized	ENSG00000214029	ZNF891	12	133104779	Hospitalized.M1.MAF_1.perc	reference	0	0.9319	-0.2947679	0.4244354	0.4874	0	?-----	8421	9	0	459298	336	0	345	0.9111291843970782
Hospitalized	ENSG00000141497	ZMYND15	17	4739833	Hospitalized.M1.MAF_1.perc	reference	0	0.7509	0.2379217	0.3426192	0.4874	0	?+-?++	11201	16	0	579324	653	1	671	0.27345873644771646
Hospitalized	ENSG00000269190	FBXO17	19	38941401	Hospitalized.M1.MAF_1.perc	reference	0	0.9855	-0.298604	0.429948	0.4874	0	?--++-	9908	15	0	576941	403	0	418	0.3492830109611835
Susceptibility	ENSG00000100024	UPB1	22	24494107	Susceptibility.M1.MAF_1.perc	reference	0	0.9139	0.1061103	0.1528142	0.4874	0	+?++--	25397	54	0	590439	934	0	988	0.9407521430941328
Severe	ENSG00000140932	CMTM2	16	66579448	Severe.M3.MAF_0.1.perc	reference	0	0.9465	-0.49602	0.7141913	0.4874	0	?-+?--	3967	4	0	562919	185	0	189	0.38423359933903956
Hospitalized	ENSG00000164828	SUN1	7	816615	Hospitalized.M3.MAF_0.1.perc	reference	0	0.8323	0.1636976	0.2357412	0.4874	0	?+----	9206	26	0	569093	1525	0	1551	0.2672349189716478
Hospitalized	ENSG00000127922	SEM1	7	96481626	Hospitalized.M3.MAF_0.1.perc	reference	0	0.8683	0.4938497	0.7110564	0.4874	0	?+--?-	6300	3	0	562094	179	0	182	0.9729072446142495
Hospitalized	ENSG00000066084	DIP2B	12	50504985	Hospitalized.M3.MAF_0.1.perc	reference	0	0.6318	0.1272355	0.1832384	0.4874	0	?+++--	11858	53	0	571324	2448	1	2503	0.013195553257744097
Hospitalized	ENSG00000172775	PSME3IP1	16	57152466	Hospitalized.M3.MAF_0.1.perc	reference	0	0.995	-0.4180176	0.6018995	0.4874	0	?---?-	8099	4	0	575472	272	0	276	0.6419237837423442
Hospitalized	ENSG00000034152	MAP2K3	17	21284672	Hospitalized.M3.MAF_0.1.perc	reference	0	0.9459	-0.1792636	0.258147	0.4874	0	------	10217	18	0	572239	1324	0	1342	0.18067893309320684
Hospitalized	ENSG00000167772	ANGPTL4	19	8363289	Hospitalized.M3.MAF_0.1.perc	reference	0	0.4944	0.1509597	0.2173679	0.4874	0	?+-++-	11497	33	0	582737	1696	0	1729	0.8969954332210412
Susceptibility	ENSG00000101290	CDS2	20	5126879	Susceptibility.M3.MAF_0.1.perc	reference	0	0.7059	-0.1420918	0.2046022	0.4874	0	+?----	23735	24	0	563458	604	0	628	0.43926927660322224
Hospitalized	ENSG00000127922	SEM1	7	96481626	Hospitalized.M3.MAF_1.perc	reference	0	0.8683	0.4938497	0.7110564	0.4874	0	?+--?-	6300	3	0	562094	179	0	182	0.9729072446142495
Hospitalized	ENSG00000178802	MPI	15	74890005	Hospitalized.M3.MAF_1.perc	reference	35.3	0.1857	0.2892745	0.4165291	0.4874	0.2892647	?+-+-+	11645	27	0	582336	1488	2	1519	0.5070715155961585
Hospitalized	ENSG00000196263	ZNF471	19	56507850	Hospitalized.M3.MAF_1.perc	reference	0	0.559	0.1579226	0.2274021	0.4874	0	?+-+-+	11679	44	0	568399	1086	0	1130	0.4552287279402804
Susceptibility	ENSG00000011275	RNF216	7	5620047	Susceptibility.M3.MAF_1.perc	reference	0	0.7621	0.0681095	0.098082	0.4874	0	+?+++-	27126	136	0	591861	2620	2	2760	0.6786635312189092
Susceptibility	ENSG00000133115	STOML3	13	38965925	Susceptibility.M3.MAF_1.perc	reference	0	0.684	0.0551651	0.0794319	0.4874	0	+?+-++	26522	187	0	580624	4118	9	4323	0.650087108672577
Susceptibility	ENSG00000101290	CDS2	20	5126879	Susceptibility.M3.MAF_1.perc	reference	0	0.7059	-0.1420918	0.2046022	0.4874	0	+?----	23735	24	0	563458	604	0	628	0.43926927660322224
Severe	ENSG00000119778	ATAD2B	2	23748664	Severe.M4.MAF_0.1.perc	reference	0	0.8475	-0.1384267	0.1993546	0.4874	0	+--+--	4906	36	0	570620	4317	0	4353	0.5850528047253787
Severe	ENSG00000262406	MMP12	11	102862736	Severe.M4.MAF_0.1.perc	reference	0	0.6662	0.1884296	0.2713305	0.4874	0	?++---	4278	31	0	564348	1685	3	1722	0.962188638134925
Severe	ENSG00000109846	CRYAB	11	111908564	Severe.M4.MAF_0.1.perc	reference	0	0.7294	-0.2728225	0.3928635	0.4874	0	?-+??-	4024	8	0	563148	1144	1	1154	0.5844111302776612
Severe	ENSG00000141084	RANBP10	16	67723070	Severe.M4.MAF_0.1.perc	reference	26.8	0.2339	-0.2750263	0.396044	0.4874	0.2639703	-+-+--	4318	50	0	564141	5004	3	5060	0.9348668643794531
Hospitalized	ENSG00000138395	CDK15	2	201790461	Hospitalized.M4.MAF_0.1.perc	reference	54.4	0.06727	0.290684	0.418542	0.4874	0.4271963	?--+++	11879	62	0	580564	3450	1	3514	0.37568506391668843
Hospitalized	ENSG00000169918	OTUD7A	15	31475398	Hospitalized.M4.MAF_0.1.perc	reference	0	0.7132	0.0967152	0.139279	0.4874	0	?+++++	10815	82	0	577142	4404	3	4492	0.3089160864864563
Hospitalized	ENSG00000131724	IL13RA1	23	118727133	Hospitalized.M4.MAF_0.1.perc	reference	0	0.7508	-0.2996605	0.4314599	0.4874	0	?-+-?-	8990	4	2	523410	301	72	453	0.46149273159792703
Susceptibility	ENSG00000162783	IER5	1	181088700	Susceptibility.M4.MAF_0.1.perc	reference	0	0.9704	-0.081342	0.1171262	0.4874	0	-?----	24975	76	0	574156	1930	1	2008	0.28784228775771736
Susceptibility	ENSG00000157150	TIMP4	3	12153068	Susceptibility.M4.MAF_0.1.perc	reference	0	0.8984	-0.0705204	0.1015511	0.4874	0	-?----	26025	106	0	585398	2476	1	2584	0.8910227438197453
Susceptibility	ENSG00000110274	CEP164	11	117314557	Susceptibility.M4.MAF_0.1.perc	reference	6.5	0.3694	0.0548161	0.0789349	0.4874	0.0038303	-?++--	27126	338	1	591861	6989	5	7339	0.925349124812683
Susceptibility	ENSG00000100219	XBP1	22	28794555	Susceptibility.M4.MAF_0.1.perc	reference	42.7	0.1368	0.1913409	0.2755367	0.4874	0.1438788	+?++--	26192	107	0	588179	2265	4	2380	0.6286253519556513
Hospitalized	ENSG00000010072	SPRTN	1	231337104	Hospitalized.M4.MAF_1.perc	reference	40.6	0.1505	-0.2954885	0.4255488	0.4874	0.3501435	?+----	11293	53	0	578569	2309	1	2364	0.3821692381190128
Hospitalized	ENSG00000157020	SEC13	3	10293131	Hospitalized.M4.MAF_1.perc	reference	0	0.6249	0.101149	0.1456577	0.4874	0	++++--	11730	78	0	586613	3839	9	3935	0.5709932180464097
Susceptibility	ENSG00000107560	RAB11FIP2	10	118004916	Susceptibility.M4.MAF_1.perc	reference	0	0.4238	-0.0436338	0.0628271	0.4874	0	+?---+	27126	268	1	591861	6676	6	6958	0.6419800380431557
Severe	ENSG00000163902	RPN1	3	128619969	Severe.M1.MAF_0.1.perc	reference	24.3	0.2668	0.8457558	1.2182977	0.4875	1.1771006	?++?-?	1856	0	0	543126	169	0	169	0.44489830493480875
Severe	ENSG00000241123	KRTAP10-5	21	44579455	Severe.M1.MAF_0.1.perc	reference	0	0.5504	0.657373	0.9468808	0.4875	0	?+-?-+	2158	1	0	562074	191	0	192	0.6150264798841564
Hospitalized	ENSG00000158748	HTR6	1	19664875	Hospitalized.M1.MAF_0.1.perc	reference	0	0.865	0.6424594	0.9253685	0.4875	0	?+----	8858	3	0	555520	63	0	66	0.6210718509425582
Susceptibility	ENSG00000189410	SH2D5	1	20719731	Susceptibility.M1.MAF_0.1.perc	reference	0	0.9418	0.2019261	0.2908694	0.4875	0	-?+-+-	24276	13	0	579466	251	0	264	0.8884479546513828
Susceptibility	ENSG00000132855	ANGPTL3	1	62597520	Susceptibility.M1.MAF_0.1.perc	reference	0	0.9535	0.0963404	0.1387598	0.4875	0	+?+---	25791	63	0	591060	1235	1	1300	0.49326284919101826
Severe	ENSG00000063854	HAGH	16	1795620	Severe.M1.MAF_1.perc	reference	0	0.7289	-0.2347999	0.3382148	0.4875	0	?---?-	3365	3	0	561407	537	1	542	0.764800853560484
Severe	ENSG00000182224	CYB5D1	17	7857746	Severe.M1.MAF_1.perc	reference	11.7	0.339	-0.4258609	0.613416	0.4875	0.2926512	-+-?--	4287	5	0	567013	623	0	628	0.5885608829022475
Hospitalized	ENSG00000072682	P4HA2	5	132190147	Hospitalized.M1.MAF_1.perc	reference	0	0.428	0.1991839	0.2868788	0.4875	0	?+++-+	10141	23	0	581889	680	0	703	0.5242205299782585
Hospitalized	ENSG00000136770	DNAJC1	10	21756548	Hospitalized.M1.MAF_1.perc	reference	0	0.8793	0.235872	0.3397146	0.4875	0	?+-++-	11388	23	0	577956	286	1	311	0.6215869202327957
Susceptibility	ENSG00000198018	ENTPD7	10	99659509	Susceptibility.M1.MAF_1.perc	reference	0	0.6991	-0.104145	0.1500125	0.4875	0	-?---+	26017	48	0	579568	1137	1	1187	0.3404115344006689
Susceptibility	ENSG00000214756	CSKMT	11	62665309	Susceptibility.M1.MAF_1.perc	reference	0	0.8622	-0.1519831	0.2188843	0.4875	0	-?--+-	24515	19	0	589491	498	0	517	0.403351783312181
Susceptibility	ENSG00000182264	IZUMO1	19	48740852	Susceptibility.M1.MAF_1.perc	reference	0	0.8191	-0.1704146	0.2454582	0.4875	0	+?----	24421	16	0	586419	435	0	451	0.2398034822392077
Severe	ENSG00000153234	NR4A2	2	156324437	Severe.M3.MAF_0.1.perc	reference	0	0.9495	-0.5605539	0.8074231	0.4875	0	?--?--	2281	1	0	561188	214	0	215	0.20883594438849276
Severe	ENSG00000006638	TBXA2R	19	3594507	Severe.M3.MAF_0.1.perc	reference	0	0.8582	-0.29019470000000003	0.417925	0.4875	0	?-+---	3886	6	0	564335	1063	0	1069	0.4160130981452536
Hospitalized	ENSG00000122786	CALD1	7	134744252	Hospitalized.M3.MAF_0.1.perc	reference	0	0.7787	-0.2069898	0.2981121	0.4875	0	?---+-	10936	18	0	568034	803	0	821	0.27926567669848434
Hospitalized	ENSG00000140563	MCTP2	15	94231538	Hospitalized.M3.MAF_0.1.perc	reference	32.3	0.2064	0.1643615	0.2367247	0.4875	0.0909017	?-+++-	12025	92	0	583210	4952	5	5054	0.9053805562303214
Severe	ENSG00000153234	NR4A2	2	156324437	Severe.M3.MAF_1.perc	reference	0	0.9495	-0.5605641	0.8074142	0.4875	0	?--?--	2281	1	0	561188	215	0	216	0.20883594438849276
Severe	ENSG00000164535	DAGLB	7	6409126	Severe.M3.MAF_1.perc	reference	0	0.72	-0.1964193	0.2829344	0.4875	0	?-++--	4614	17	0	570068	2637	2	2658	0.6128885830395012
Severe	ENSG00000110367	DDX6	11	118747763	Severe.M3.MAF_1.perc	reference	10.8	0.3388	-0.4041834	0.5821755	0.4875	0.2172873	?-+?+-	2323	2	0	565846	827	0	829	0.6243210859159101
Hospitalized	ENSG00000117069	ST6GALNAC5	1	76867480	Hospitalized.M3.MAF_1.perc	reference	0	0.4107	0.1532278	0.2206832	0.4875	0	?+-+-+	11515	37	0	579858	1441	0	1478	0.6994274317124582
Hospitalized	ENSG00000132912	DCTN4	5	150708440	Hospitalized.M3.MAF_1.perc	reference	68	0.02472	0.5048322	0.7271827	0.4875	1.2890374	?-++?-	10813	42	0	579059	1782	0	1824	0.004977229457660333
Hospitalized	ENSG00000122687	MRM2	7	2234195	Hospitalized.M3.MAF_1.perc	reference	0	0.815	0.2026896	0.2919524	0.4875	0	?++-+-	11235	34	0	580550	820	1	856	0.8564751223733071
Hospitalized	ENSG00000012504	NR1H4	12	100473708	Hospitalized.M3.MAF_1.perc	reference	0	0.68	0.1516361	0.2183837	0.4875	0	?+-+++	10643	34	0	566498	1331	1	1367	0.4190007473420837
Hospitalized	ENSG00000138600	SPPL2A	15	50702266	Hospitalized.M3.MAF_1.perc	reference	0	0.8275	0.1836584	0.264521	0.4875	0	?++---	10172	22	0	568792	1004	0	1026	0.28928219762584173
Hospitalized	ENSG00000179909	ZNF154	19	57697367	Hospitalized.M3.MAF_1.perc	reference	0	0.5767	-0.2141693	0.3084712	0.4875	0	?--+--	10553	18	0	565973	644	3	668	0.5236006618288443
Hospitalized	ENSG00000102007	PLP2	23	49171898	Hospitalized.M3.MAF_1.perc	reference	0	0.9999	-0.7366096	1.0608329	0.4875	0	?--??-	5676	0	0	519620	31	9	49	0.5644477914242986
Susceptibility	ENSG00000082196	C1QTNF3	5	34017858	Susceptibility.M3.MAF_1.perc	reference	0	0.7142	-0.1772109	0.2552294	0.4875	0	+?---?	25041	17	0	572565	351	0	368	0.38293276108090374
Susceptibility	ENSG00000130713	EXOSC2	9	130693721	Susceptibility.M3.MAF_1.perc	reference	0	0.6959	-0.0910272	0.1311097	0.4875	0	+?---+	27033	64	0	591488	1452	1	1518	0.3321477392482164
Susceptibility	ENSG00000148824	MTG1	10	133394094	Susceptibility.M3.MAF_1.perc	reference	47	0.1094	0.1746862	0.2516226	0.4875	0.1296709	-?++-+	26047	303	0	578810	6674	11	6999	0.3683908588653454
Susceptibility	ENSG00000205581	HMGN1	21	39342315	Susceptibility.M3.MAF_1.perc	reference	0	0.4008	0.2710274	0.3903976	0.4875	0	-?++?-	24139	10	0	571623	131	0	141	0.4615609709064009
Susceptibility	ENSG00000100298	APOBEC3H	22	39097224	Susceptibility.M3.MAF_1.perc	reference	31.4	0.2125	-0.3059157	0.4406328	0.4875	0.3273233	+?----	26385	67	0	588987	1678	1	1747	0.15001016416406993
Severe	ENSG00000131848	ZSCAN5A	19	56219670	Severe.M4.MAF_0.1.perc	reference	0	0.7226	0.1713936	0.2468498	0.4875	0	?++?--	4441	22	0	566631	3283	0	3305	0.12440707098186972
Susceptibility	ENSG00000117298	ECE1	1	21217247	Susceptibility.M4.MAF_0.1.perc	reference	11.9	0.3377	0.0851356	0.1226296	0.4875	0.0140231	+?+-+-	27126	194	0	591861	4310	1	4506	0.6268187337084141
Hospitalized	ENSG00000155749	FLACC1	2	201288271	Hospitalized.M4.MAF_1.perc	reference	0	0.4328	0.0956449	0.1377684	0.4875	0	?++--+	12124	89	0	583311	3699	2	3792	0.6562800849244382
Hospitalized	ENSG00000181215	C4orf50	4	5897373	Hospitalized.M4.MAF_1.perc	reference	58.8	0.04575	0.1494143	0.2152093	0.4875	0.1173943	?-++--	11995	235	0	571419	16860	12	17119	0.4692075043273497
Susceptibility	ENSG00000132718	SYT11	1	155859567	Susceptibility.M4.MAF_1.perc	reference	0	0.6557	-0.0727915	0.104835	0.4875	0	+?-+--	26158	108	0	585907	2419	3	2533	0.32499417595283975
Susceptibility	ENSG00000143499	SMYD2	1	214281102	Susceptibility.M4.MAF_1.perc	reference	0	0.9225	-0.0518481	0.0746815	0.4875	0	----++	27803	204	0	596160	4919	1	5125	0.7010830867954331
Susceptibility	ENSG00000112149	CD83	6	14117256	Susceptibility.M4.MAF_1.perc	reference	0	0.8747	0.0998546	0.1438114	0.4875	0	-?++-+	25602	66	0	590026	1078	0	1144	0.5334485682773976
Severe	ENSG00000008517	IL32	16	3065297	Severe.M1.MAF_0.1.perc	reference	0	0.9897	-0.2971345	0.4280754	0.4876	0	?---?-	3827	6	0	563036	981	0	987	0.3478062784958964
Hospitalized	ENSG00000136531	SCN2A	2	165194993	Hospitalized.M1.MAF_0.1.perc	reference	0	0.6601	0.9802424	1.4120937	0.4876	0	?+-???	5901	2	0	538494	56	0	58	0.14797652541148118
Hospitalized	ENSG00000175264	CHST1	11	45647689	Hospitalized.M1.MAF_0.1.perc	reference	0	0.9561	-0.9347932	1.34662	0.4876	0	?-??+-	5582	1	0	539333	52	0	53	0.46440106515048907
Hospitalized	ENSG00000136531	SCN2A	2	165194993	Hospitalized.M1.MAF_1.perc	reference	0	0.6601	0.9802424	1.4120937	0.4876	0	?+-???	5901	2	0	538494	56	0	58	0.14797652541148118
Hospitalized	ENSG00000163632	C3orf49	3	63819299	Hospitalized.M1.MAF_1.perc	reference	7.6	0.3389	-0.6236601	0.8984327	0.4876	0.228797	?+--??	4775	4	0	16186	11	0	15	0.7460726844795167
Hospitalized	ENSG00000106809	OGN	9	92383268	Hospitalized.M1.MAF_1.perc	reference	0	0.6234	-0.2312505	0.3331346	0.4876	0	?+--?-	8811	9	0	566189	1207	0	1216	0.9739362689484085
Hospitalized	ENSG00000175264	CHST1	11	45647689	Hospitalized.M1.MAF_1.perc	reference	0	0.9561	-0.9347932	1.34662	0.4876	0	?-??+-	5582	1	0	539333	52	0	53	0.46440106515048907
Susceptibility	ENSG00000160194	NDUFV3	21	42879644	Susceptibility.M1.MAF_1.perc	reference	0	0.676	-0.1087648	0.1566854	0.4876	0	+?-+--	24878	42	0	579526	972	0	1014	0.33235746018633583
Severe	ENSG00000001167	NFYA	6	41072945	Severe.M3.MAF_0.1.perc	reference	0	0.9962	0.6354665	0.915408	0.4876	0	?+-++-	2411	3	0	531827	249	0	252	0.4264977648745327
Severe	ENSG00000008517	IL32	16	3065297	Severe.M3.MAF_0.1.perc	reference	0	0.9897	-0.2971345	0.4280754	0.4876	0	?---?-	3827	6	0	563036	981	0	987	0.3478062784958964
Hospitalized	ENSG00000138750	NUP54	4	76114659	Hospitalized.M3.MAF_0.1.perc	reference	0	0.9862	-0.2080154	0.299669	0.4876	0	?-----	9708	12	0	576990	990	0	1002	0.5708521244823404
Susceptibility	ENSG00000179941	BBS10	12	76344474	Susceptibility.M3.MAF_0.1.perc	reference	0	0.8693	-0.1279291	0.1842955	0.4876	0	-?-++-	25395	31	0	579566	852	0	883	0.8560390221468773
Hospitalized	ENSG00000196371	FUT4	11	94543840	Hospitalized.M3.MAF_1.perc	reference	44.6	0.1246	0.4867203	0.7011709	0.4876	0.9662387	?+--++	10669	24	0	568373	782	0	806	0.04682814582226016
Susceptibility	ENSG00000153132	CLGN	4	140388453	Susceptibility.M3.MAF_1.perc	reference	0	0.5356	-0.0745364	0.1073693	0.4876	0	-?-+--	26906	94	1	590989	2045	1	2143	0.894023085577551
Susceptibility	ENSG00000168481	LGI3	8	22146830	Susceptibility.M3.MAF_1.perc	reference	0	0.5311	0.0725013	0.104447	0.4876	0	-?+---	26098	112	0	588356	2305	2	2421	0.5244011752491724
Susceptibility	ENSG00000140395	WDR61	15	78277835	Susceptibility.M3.MAF_1.perc	reference	0	0.9373	-0.1378033	0.198533	0.4876	0	-?---?	24678	25	0	586249	691	1	718	0.6533917959516662
Severe	ENSG00000145476	CYP4V2	4	186191567	Severe.M4.MAF_0.1.perc	reference	0	0.4869	-0.1289145	0.1857099	0.4876	0	--+--+	4564	38	0	567197	5468	2	5510	0.6053753235047942
Severe	ENSG00000182261	NLRP10	11	7957537	Severe.M4.MAF_0.1.perc	reference	47.8	0.1046	0.395078	0.5691842	0.4876	0.7159155	+--?-+	4629	25	0	569289	2898	0	2923	0.6183055331362349
Hospitalized	ENSG00000131386	GALNT15	3	16174680	Hospitalized.M4.MAF_0.1.perc	reference	2	0.3953	0.1028629	0.148203	0.4876	0.004531	?++-+-	12124	83	0	583311	4367	2	4454	0.4481502112683261
Hospitalized	ENSG00000156103	MMP16	8	88032011	Hospitalized.M4.MAF_0.1.perc	reference	0	0.54	0.1191968	0.1717207	0.4876	0	?+++++	10833	45	0	566944	2190	0	2235	0.5482622822563055
Susceptibility	ENSG00000102265	TIMP1	23	47582408	Susceptibility.M4.MAF_0.1.perc	reference	45.9	0.1167	0.2726648	0.3927931	0.4876	0.3177202	-?+-++	23978	20	2	531502	153	94	365	0.5628482608014787
Hospitalized	ENSG00000174529	TMEM81	1	205083129	Hospitalized.M4.MAF_1.perc	reference	0	0.8261	0.1835112	0.2643504	0.4876	0	?+++++	9992	26	0	566017	1144	1	1172	0.6639345311223644
Hospitalized	ENSG00000204580	DDR1	6	30876421	Hospitalized.M4.MAF_1.perc	reference	0	0.8111	0.0507313	0.0730818	0.4876	0	?+---+	11927	262	0	583124	17408	20	17710	0.9606490226772705
Hospitalized	ENSG00000169957	ZNF768	16	30524004	Hospitalized.M4.MAF_1.perc	reference	0	0.9323	-0.1053201	0.1517318	0.4876	0	?--++-	11404	56	1	578862	3728	1	3788	0.4860689336151368
Hospitalized	ENSG00000102021	LUZP4	23	115289715	Hospitalized.M4.MAF_1.perc	reference	0	0.7937	-0.1613903	0.2324961	0.4876	0	?---+-	10650	18	6	527944	263	123	539	0.20618474229293404
Susceptibility	ENSG00000174885	NLRP6	11	278407	Susceptibility.M4.MAF_1.perc	reference	0	0.8219	-0.0328214	0.0472836	0.4876	0	+?-+-+	27126	502	1	591861	12386	12	12914	0.9392691248529175
Severe	ENSG00000187091	PLCD1	3	38007496	Severe.M1.MAF_0.1.perc	reference	0	0.879	-0.2639694	0.3804055	0.4877	0	?-+?--	3575	4	0	565245	1344	0	1348	0.8443609020960632
Hospitalized	ENSG00000175073	VCPIP1	8	66628487	Hospitalized.M1.MAF_0.1.perc	reference	0	0.9953	-1.0406838	1.499663	0.4877	0	?--???	5531	0	0	518993	30	0	30	0.6948567306553397
Hospitalized	ENSG00000102038	SMARCA1	23	129446501	Hospitalized.M1.MAF_0.1.perc	reference	0	0.9956	-0.9680549	1.3949287	0.4877	0	?--???	5340	0	0	507988	26	30	86	0.9450176503372365
Susceptibility	ENSG00000121377	TAS2R7	12	10801532	Susceptibility.M1.MAF_0.1.perc	reference	0	0.6667	-0.1825423	0.2630245	0.4877	0	-?---+	24789	16	0	565657	364	0	380	0.4139491563228658
Severe	ENSG00000148187	MRRF	9	122264603	Severe.M1.MAF_1.perc	reference	0	0.9478	-0.3985657	0.5742998	0.4877	0	?--+?-	3161	3	0	548646	548	3	557	0.39380273710641905
Hospitalized	ENSG00000175073	VCPIP1	8	66628487	Hospitalized.M1.MAF_1.perc	reference	0	0.9953	-1.0406838	1.499663	0.4877	0	?--???	5531	0	0	518993	30	0	30	0.6948567306553397
Hospitalized	ENSG00000102038	SMARCA1	23	129446501	Hospitalized.M1.MAF_1.perc	reference	0	0.9956	-0.9680549	1.3949287	0.4877	0	?--???	5340	0	0	507988	26	30	86	0.9450176503372365
Susceptibility	ENSG00000115616	SLC9A2	2	102619553	Susceptibility.M1.MAF_1.perc	reference	0	0.9015	-0.2236858	0.3223389	0.4877	0	-?-+--	25408	9	0	588480	268	0	277	0.787102183587654
Severe	ENSG00000214338	SOGA3	6	127472794	Severe.M3.MAF_0.1.perc	reference	0	0.9153	0.175522	0.2529013	0.4877	0	?+-+--	4260	10	0	564672	902	0	912	0.8771039979778917
Severe	ENSG00000136807	CDK9	9	127785679	Severe.M3.MAF_0.1.perc	reference	3.8	0.3536	-0.4092192	0.5896598	0.4877	0.1177264	?-+??-	3958	4	0	565371	679	0	683	0.2588246321746029
Severe	ENSG00000176165	FOXG1	14	28766787	Severe.M3.MAF_0.1.perc	reference	56.8	0.09862	0.8447242	1.2172885	0.4877	2.4253866	?-++??	3348	3	0	544636	122	0	125	0.6396023032327199
Severe	ENSG00000205856	C22orf42	22	32149006	Severe.M3.MAF_0.1.perc	reference	0	0.4271	0.3794462	0.5468255	0.4877	0	?-+?+-	3685	4	0	566551	372	0	376	0.8334331709577407
Severe	ENSG00000069509	FUNDC1	23	44523639	Severe.M3.MAF_0.1.perc	reference	0	0.917	-0.9314554	1.3423511	0.4877	0	?-???-	1689	0	0	510317	35	11	57	0.7060575120122281
Hospitalized	ENSG00000121853	GHSR	3	172443291	Hospitalized.M3.MAF_0.1.perc	reference	34.3	0.1929	-0.3845521	0.5541402	0.4877	0.5369099	?+-+--	9703	31	0	554606	2002	1	2035	0.5195828193107834
Hospitalized	ENSG00000165661	QSOX2	9	136206333	Hospitalized.M3.MAF_0.1.perc	reference	0	0.4651	0.1386597	0.1997957	0.4877	0	?+----	11542	40	0	569804	2114	1	2156	0.20833609955718516
Severe	ENSG00000136859	ANGPTL2	9	127087348	Severe.M3.MAF_1.perc	reference	0	0.8206	-0.1912209	0.2755697	0.4877	0	+-+--+	4662	11	0	568593	2195	1	2208	0.47668902611694836
Severe	ENSG00000261701	HPR	16	72063148	Severe.M3.MAF_1.perc	reference	59.1	0.03168	0.3870311	0.557692	0.4877	0.826138	----++	4826	24	0	570064	2666	8	2706	0.17511969580265374
Severe	ENSG00000100014	SPECC1L	22	24270817	Severe.M3.MAF_1.perc	reference	0	0.4389	-0.197644	0.2848097	0.4877	0	?---++	3808	13	0	567059	2094	0	2107	0.39603420230493847
Severe	ENSG00000069509	FUNDC1	23	44523639	Severe.M3.MAF_1.perc	reference	0	0.917	-0.9314554	1.3423511	0.4877	0	?-???-	1689	0	0	510317	35	11	57	0.7060575120122281
Hospitalized	ENSG00000168010	ATG16L2	11	72814406	Hospitalized.M3.MAF_1.perc	reference	0	0.8314	0.1393585	0.2008132	0.4877	0	?+++--	11704	39	0	582528	2946	0	2985	0.7987825867416012
Hospitalized	ENSG00000165953	SERPINA12	14	94487274	Hospitalized.M3.MAF_1.perc	reference	0	0.8381	0.0639101	0.0920888	0.4877	0	?+----	10628	147	1	582156	11075	47	11318	0.7509113535065074
Susceptibility	ENSG00000124613	ZNF391	6	27374615	Susceptibility.M3.MAF_1.perc	reference	56.7	0.05523	0.3035445	0.4373696	0.4877	0.4158914	+?+--+	24780	31	0	578179	674	2	709	0.5058632159502704
Susceptibility	ENSG00000204140	CLPSL1	6	35781019	Susceptibility.M3.MAF_1.perc	reference	25.9	0.2593	-0.2576715	0.3713326	0.4877	0.1273064	??--?+	23865	14	0	576848	415	0	429	0.5851759428357767
Susceptibility	ENSG00000106636	YKT6	7	44200959	Susceptibility.M3.MAF_1.perc	reference	0	0.9917	-0.1008371	0.1453154	0.4877	0	-?-+--	26229	50	0	577609	1213	0	1263	0.6117159115990249
Severe	ENSG00000227345	PARG	10	49818279	Severe.M4.MAF_0.1.perc	reference	0	0.4394	-0.1413359	0.2036506	0.4877	0	----++	4692	43	0	568867	3423	2	3470	0.9453222327841498
Severe	ENSG00000167705	RILP	17	1646145	Severe.M4.MAF_0.1.perc	reference	0	0.9682	-0.1852292	0.2668862	0.4877	0	+--+--	4435	18	0	568146	2817	3	2841	0.44188793514430097
Hospitalized	ENSG00000148516	ZEB1	10	31318495	Hospitalized.M4.MAF_0.1.perc	reference	0	0.9876	0.0964428	0.13898	0.4877	0	?+++-+	11513	86	0	569536	4123	2	4213	0.6733669406018838
Hospitalized	ENSG00000103942	HOMER2	15	82836946	Hospitalized.M4.MAF_0.1.perc	reference	17.3	0.3047	0.1975882	0.2847457	0.4877	0.0918921	?+-+++	11054	60	0	578047	3309	1	3371	0.5893788995919066
Susceptibility	ENSG00000130349	MTRES1	6	107028199	Susceptibility.M4.MAF_0.1.perc	reference	0	0.9291	0.1016905	0.1465186	0.4877	0	+?+++-	25207	58	0	574105	1198	0	1256	0.7267630180931173
Susceptibility	ENSG00000120235	IFNA6	9	21349835	Susceptibility.M4.MAF_0.1.perc	reference	0	0.9396	0.1240863	0.1788012	0.4877	0	-?++--	25561	40	0	578049	790	0	830	0.29112398236350867
Susceptibility	ENSG00000104921	FCER2	19	7688758	Susceptibility.M4.MAF_0.1.perc	reference	0	0.6236	0.0628151	0.0905068	0.4877	0	-?+--+	26754	144	0	591353	3360	0	3504	0.05300264935469976
Susceptibility	ENSG00000099992	TBC1D10A	22	30291990	Susceptibility.M4.MAF_0.1.perc	reference	0	0.5959	0.0629987	0.0907758	0.4877	0	-?++-+	26516	138	0	589778	2912	1	3052	0.02762622221714307
Severe	ENSG00000144228	SPOPL	2	138501770	Severe.M4.MAF_1.perc	reference	0	0.7677	-0.1746037	0.2516075	0.4877	0	+--+?-	4413	18	0	566809	1920	0	1938	0.8705364484623201
Hospitalized	ENSG00000123576	ESX1	23	104250038	Hospitalized.M4.MAF_1.perc	reference	0	0.79	0.0771696	0.11120530000000001	0.4877	0	?+----	9821	101	28	527752	1547	1860	5424	0.6403096496345514
Susceptibility	ENSG00000165496	RPL10L	14	46651010	Susceptibility.M4.MAF_1.perc	reference	0	0.605	0.0688312	0.0991845	0.4877	0	-?+++-	26047	133	0	579020	2687	2	2824	0.5327136138015165
Susceptibility	ENSG00000077984	CST7	20	24949269	Susceptibility.M4.MAF_1.perc	reference	13.2	0.3299	-0.1049977	0.1512962	0.4877	0.0203336	-?+-+-	26577	99	0	589971	2090	2	2193	0.7300582591206926
Severe	ENSG00000179364	PACS2	14	105300563	Severe.M1.MAF_0.1.perc	reference	0	1	-0.9908617	1.4279936	0.4878	0	?--?--	1897	0	0	549336	129	0	129	0.962615814325813
Severe	ENSG00000203896	LIME1	20	63736283	Severe.M1.MAF_0.1.perc	reference	0	0.4988	0.4747561	0.6843404	0.4878	0	?++??-	3503	3	0	564049	342	0	345	0.6162683946160196
Severe	ENSG00000196236	XPNPEP3	22	40857077	Severe.M1.MAF_0.1.perc	reference	0	0.9703	-0.4092057	0.5897881	0.4878	0	?----?	4149	2	0	558299	286	1	290	0.35115797508773133
Hospitalized	ENSG00000187033	SAMD7	3	169911572	Hospitalized.M1.MAF_0.1.perc	reference	0	0.9661	-0.3447413	0.4969131	0.4878	0	?--??-	8792	4	0	576109	423	0	427	0.09121043924560847
Hospitalized	ENSG00000068489	PRR11	17	59155732	Hospitalized.M1.MAF_0.1.perc	reference	0	0.8396	-0.3881244	0.559449	0.4878	0	?---+-	8952	5	0	576121	198	0	203	0.7132657184017729
Severe	ENSG00000179364	PACS2	14	105300563	Severe.M1.MAF_1.perc	reference	0	1	-0.9908617	1.4279936	0.4878	0	?--?--	1897	0	0	549336	129	0	129	0.962615814325813
Severe	ENSG00000196236	XPNPEP3	22	40857077	Severe.M1.MAF_1.perc	reference	0	0.9703	-0.4092057	0.5897881	0.4878	0	?----?	4149	2	0	558299	286	1	290	0.35115797508773133
Hospitalized	ENSG00000116903	EXOC8	1	231332753	Hospitalized.M1.MAF_1.perc	reference	0	0.9532	0.642452	0.9260697	0.4878	0	?+-+??	5913	13	0	549729	112	0	125	0.5461526460413304
Hospitalized	ENSG00000153250	RBMS1	2	160272151	Hospitalized.M1.MAF_1.perc	reference	23.7	0.2691	0.3105395	0.4476107	0.4878	0.2495958	?++-?-	7435	31	0	575117	2890	1	2923	0.5116749670935921
Hospitalized	ENSG00000187033	SAMD7	3	169911572	Hospitalized.M1.MAF_1.perc	reference	0	0.9661	-0.3447413	0.4969131	0.4878	0	?--??-	8792	4	0	576109	423	0	427	0.09121043924560847
Severe	ENSG00000156515	HK1	10	69269984	Severe.M3.MAF_0.1.perc	reference	0	0.8912	-0.2745485	0.3957447	0.4878	0	?--??-	2278	5	0	564747	1409	0	1414	0.6299564569451601
Severe	ENSG00000151812	SLC35F4	14	57563920	Severe.M3.MAF_0.1.perc	reference	0	0.9688	-0.3308604	0.4769271	0.4878	0	?--?--	2323	3	0	565846	956	0	959	0.9098775407229347
Severe	ENSG00000100997	ABHD12	20	25294742	Severe.M3.MAF_0.1.perc	reference	0	0.9086	0.255693	0.3685627	0.4878	0	?++-+-	4407	12	0	569163	1401	0	1413	0.5258654214607792
Severe	ENSG00000230797	YY2	23	21855987	Severe.M3.MAF_0.1.perc	reference	0	0.9644	-0.6582646	0.9488334	0.4878	0	?-???-	2103	0	0	513907	2	4	10	0.7428105338102123
Hospitalized	ENSG00000175854	SWI5	9	128275379	Hospitalized.M3.MAF_0.1.perc	reference	0	0.8885	0.2665935	0.384246	0.4878	0	?+----	7177	8	0	577612	569	0	577	0.8011391690181899
Hospitalized	ENSG00000083799	CYLD	16	50742050	Hospitalized.M3.MAF_0.1.perc	reference	6.5	0.3699	0.3074289	0.4431097	0.4878	0.1492839	?+----	9210	17	0	563864	745	0	762	0.6067288261548808
Hospitalized	ENSG00000101310	SEC23B	20	18507520	Hospitalized.M3.MAF_0.1.perc	reference	0	0.6396	0.107429	0.1548275	0.4878	0	?++++-	12076	56	0	583123	3654	1	3712	0.715800068668422
Susceptibility	ENSG00000138347	MYPN	10	68106117	Susceptibility.M3.MAF_0.1.perc	reference	32.6	0.204	0.137949	0.1988114	0.4878	0.0641609	+?-+--	26401	151	2	580134	3493	1	3650	0.9930553372412343
Susceptibility	ENSG00000105426	PTPRS	19	5158495	Susceptibility.M3.MAF_0.1.perc	reference	0	0.4063	-0.1774279	0.2557331	0.4878	0	-?--++	25596	17	0	588608	388	0	405	0.46661900373677406
Severe	ENSG00000215906	LACTBL1	1	22953043	Severe.M3.MAF_1.perc	reference	0	0.6295	-0.1832741	0.2641578	0.4878	0	?-+---	4638	25	0	567405	1583	0	1608	0.7969155956009852
Severe	ENSG00000156515	HK1	10	69269984	Severe.M3.MAF_1.perc	reference	0	0.8912	-0.2745485	0.3957447	0.4878	0	?--??-	2278	5	0	564747	1409	0	1414	0.6299564569451601
Severe	ENSG00000180773	SLC36A4	11	93144174	Severe.M3.MAF_1.perc	reference	0	0.837	-0.1235083	0.1780076	0.4878	0	+--++-	4879	42	1	570484	3689	2	3737	0.7406303075851467
Severe	ENSG00000011132	APBA3	19	3750772	Severe.M3.MAF_1.perc	reference	0	0.8702	-0.1063196	0.1532339	0.4878	0	--+-+-	4822	51	0	570320	5772	8	5839	0.8430448798303729
Severe	ENSG00000230797	YY2	23	21855987	Severe.M3.MAF_1.perc	reference	0	0.9644	-0.6582646	0.9488334	0.4878	0	?-???-	2103	0	0	513907	2	4	10	0.7428105338102123
Hospitalized	ENSG00000119718	EIF2B2	14	75002921	Hospitalized.M3.MAF_1.perc	reference	0	0.6139	0.1428302	0.2058544	0.4878	0	?+-+-+	11217	39	0	582150	1947	1	1988	0.8825223942558083
Severe	ENSG00000168350	DEGS2	14	100143957	Severe.M4.MAF_0.1.perc	reference	0	0.4274	-0.197525	0.2847189	0.4878	0	--+?-+	4281	16	0	565955	2325	0	2341	0.06649380332613879
Hospitalized	ENSG00000134086	VHL	3	10141778	Hospitalized.M4.MAF_0.1.perc	reference	0	0.7082	0.1419646	0.2046091	0.4878	0	?+--?+	9253	35	0	563999	2223	1	2260	0.08461444591470843
Susceptibility	ENSG00000159348	CYB5R1	1	202961873	Susceptibility.M4.MAF_0.1.perc	reference	0	0.4202	-0.0834177	0.1202277	0.4878	0	+?-+++	26473	69	0	589562	1728	2	1801	0.9229426615241415
Susceptibility	ENSG00000136636	KCTD3	1	215567304	Susceptibility.M4.MAF_0.1.perc	reference	45.6	0.1184	0.1766005	0.2545532	0.4878	0.1290088	-?-+-+	26424	115	0	587505	2510	0	2625	0.8339170214009398
Severe	ENSG00000171488	LRRC8C	1	89633072	Severe.M4.MAF_1.perc	reference	0	0.6747	-0.1245651	0.1795261	0.4878	0	?-+---	4197	42	0	566211	5577	7	5633	0.9011152344378572
Hospitalized	ENSG00000067064	IDI1	10	1039152	Hospitalized.M4.MAF_1.perc	reference	0	0.6004	0.1154608	0.1663985	0.4878	0	?++-++	11150	60	0	579806	3270	3	3336	0.6064770237689618
Hospitalized	ENSG00000169635	HIC2	22	21417371	Hospitalized.M4.MAF_1.perc	reference	0	0.5859	-0.0977178	0.1408279	0.4878	0	?-++++	10922	70	0	565455	4023	0	4093	0.12313098960349983
Severe	ENSG00000164663	USP49	6	41789896	Severe.M1.MAF_0.1.perc	reference	0	0.9972	0.960504	1.3848564	0.4879	0	?+----	2595	2	0	550947	71	0	73	0.6210759295597404
Severe	ENSG00000185245	GP1BA	17	4932277	Severe.M1.MAF_0.1.perc	reference	0	0.9942	0.2860014	0.4122747	0.4879	0	?+--?-	3761	11	0	564689	1088	1	1101	0.7199691297082336
Hospitalized	ENSG00000165475	CRYL1	13	20403666	Hospitalized.M1.MAF_0.1.perc	reference	39.6	0.1575	0.7066991	1.0187119	0.4879	1.8370514	?-+---	10452	16	0	568354	706	0	722	0.8139301521375385
Susceptibility	ENSG00000134551	PRH2	12	10929236	Susceptibility.M1.MAF_0.1.perc	reference	0	0.9347	-0.2003767	0.2888797	0.4879	0	+?----	23994	11	0	581046	308	0	319	0.4104930131669807
Severe	ENSG00000164663	USP49	6	41789896	Severe.M1.MAF_1.perc	reference	0	0.9972	0.960504	1.3848564	0.4879	0	?+----	2595	2	0	550947	71	0	73	0.6210759295597404
Severe	ENSG00000172785	CBWD1	9	121038	Severe.M1.MAF_1.perc	reference	0	0.7693	-0.1951822	0.2813825	0.4879	0	?-+-?+	4040	19	0	562774	1746	2	1769	0.7720205506181079
Susceptibility	ENSG00000139194	RBP5	12	7115736	Susceptibility.M1.MAF_1.perc	reference	0	0.9752	-0.2201837	0.3174338	0.4879	0	-?----	24505	12	0	564975	247	0	259	0.05369954598759951
Severe	ENSG00000040933	INPP4A	2	98444854	Severe.M3.MAF_0.1.perc	reference	0	0.7011	-0.2146793	0.3095182	0.4879	0	?----+	4614	11	0	570057	2096	0	2107	0.45146498734218055
Severe	ENSG00000150773	PIH1D2	11	112063218	Severe.M3.MAF_0.1.perc	reference	48.9	0.09803	0.8751047	1.2615198	0.4879	3.171684	?-+---	4004	2	0	566910	382	0	384	0.6358593780370985
Severe	ENSG00000160213	CSTB	21	43772511	Severe.M3.MAF_0.1.perc	reference	0	0.998	-0.3368719	0.4856883	0.4879	0	?--?--	3387	2	0	563630	886	0	888	0.6459823867427118
Hospitalized	ENSG00000162910	MRPL55	1	228106679	Hospitalized.M3.MAF_0.1.perc	reference	0	0.8516	-0.286365	0.4128051	0.4879	0	?-----	10820	7	0	581165	397	0	404	0.5593679412757726
Hospitalized	ENSG00000146122	DAAM2	6	39792298	Hospitalized.M3.MAF_0.1.perc	reference	0	0.5633	-0.0956396	0.1378627	0.4879	0	?----+	11810	73	0	571136	4571	3	4650	0.2864105620911904
Susceptibility	ENSG00000170820	FSHR	2	48962157	Susceptibility.M3.MAF_0.1.perc	reference	66.1	0.01886	0.3062993	0.4415948	0.4879	0.5325251	-?+++-	25084	83	0	579463	1641	0	1724	0.6639633253185202
Susceptibility	ENSG00000130561	SAG	2	233307816	Susceptibility.M3.MAF_0.1.perc	reference	0	0.6432	-0.0753968	0.1087047	0.4879	0	-?--++	27079	87	0	591673	2105	1	2194	0.7472036849432037
Susceptibility	ENSG00000171135	JAGN1	3	9890574	Susceptibility.M3.MAF_0.1.perc	reference	0	0.8317	-0.1100163	0.1585863	0.4879	0	-?-+-+	24585	38	0	578459	1042	0	1080	0.3966197655696849
Severe	ENSG00000150773	PIH1D2	11	112063218	Severe.M3.MAF_1.perc	reference	48.9	0.09803	0.8751047	1.2615198	0.4879	3.171684	?-+---	4004	2	0	566910	382	0	384	0.6358593780370985
Severe	ENSG00000198535	C2CD4A	15	62066977	Severe.M3.MAF_1.perc	reference	0	0.9837	-0.1785059	0.2573562	0.4879	0	?--?--	4167	20	0	564949	5118	6	5150	0.29611437836017784
Hospitalized	ENSG00000143353	LYPLAL1	1	219173869	Hospitalized.M3.MAF_1.perc	reference	0	0.429	0.1613053	0.2325668	0.4879	0	?+-+--	11125	37	0	580428	1269	2	1310	0.604129631594254
Hospitalized	ENSG00000145996	CDKAL1	6	20534457	Hospitalized.M3.MAF_1.perc	reference	0	0.8482	-0.1875805	0.2704342	0.4879	0	?-----	11684	22	0	570899	1070	0	1092	0.7521962416921018
Hospitalized	ENSG00000085721	RRN3	16	15060033	Hospitalized.M3.MAF_1.perc	reference	0	0.5366	0.1742085	0.2511256	0.4879	0	?+----	9783	27	0	578703	1354	0	1381	0.787247397426061
Susceptibility	ENSG00000164326	CARTPT	5	71719275	Susceptibility.M3.MAF_1.perc	reference	0	0.5825	0.1426369	0.2056119	0.4879	0	+++++-	24853	30	0	577474	475	2	509	0.5448438695872962
Susceptibility	ENSG00000160613	PCSK7	11	117204337	Susceptibility.M3.MAF_1.perc	reference	0	0.9345	-0.0445584	0.0642392	0.4879	0	+?----	25615	263	0	575522	6296	3	6565	0.870212992319518
Susceptibility	ENSG00000278053	DDX52	17	37609739	Susceptibility.M3.MAF_1.perc	reference	0	0.6439	0.0855736	0.123361	0.4879	0	+?++-+	26826	104	0	589799	1555	2	1663	0.5755663476561853
Severe	ENSG00000174948	GPR149	3	154334943	Severe.M4.MAF_0.1.perc	reference	52	0.0642	0.3255474	0.4693085	0.4879	0.5873809	--+-++	4973	38	0	570702	4184	3	4228	0.5206695250777978
Severe	ENSG00000164548	TRA2A	7	23504780	Severe.M4.MAF_0.1.perc	reference	0	0.9428	-0.1933549	0.2787799	0.4879	0	+-+---	4350	13	0	566477	2485	0	2498	0.30684887728402505
Severe	ENSG00000122735	DNAI1	9	34457414	Severe.M4.MAF_0.1.perc	reference	45.1	0.105	0.3418194	0.4928082	0.4879	0.5392763	--+-+-	4906	28	0	570620	4883	3	4917	0.4458955065893492
Susceptibility	ENSG00000165244	ZNF367	9	96385941	Susceptibility.M4.MAF_0.1.perc	reference	0	0.7575	0.1021426	0.1472541	0.4879	0	+?+---	25778	59	0	576076	1176	1	1237	0.9574076891836297
Susceptibility	ENSG00000175699	CCDC197	14	93987225	Susceptibility.M4.MAF_0.1.perc	reference	42.9	0.1539	0.7086998	1.0217493	0.4879	1.6788211	?+-?-+	3855	7	0	25952	35	1	44	0.6465635254627753
Severe	ENSG00000157510	AFAP1L1	5	149271859	Severe.M4.MAF_1.perc	reference	0	0.6774	-0.1063115	0.1532752	0.4879	0	--+-++	4883	73	0	570490	7918	2	7995	0.4310071380215327
Severe	ENSG00000149651	SPINT4	20	45722347	Severe.M4.MAF_1.perc	reference	0	0.8288	0.4152452	0.5985861	0.4879	0	?++++-	3742	6	0	563718	574	2	584	0.114987898785025
Severe	ENSG00000102316	MAGED2	23	54807599	Severe.M4.MAF_1.perc	reference	0	0.7263	0.1741361	0.2510566	0.4879	0	-+-?+-	4534	11	10	528056	316	136	619	0.7122745218203301
Hospitalized	ENSG00000075292	ZNF638	2	71276561	Hospitalized.M4.MAF_1.perc	reference	41.1	0.1312	0.110928	0.159924	0.4879	0.0524393	+-++--	12184	386	0	588228	18367	15	18783	0.24399571285193958
Hospitalized	ENSG00000091986	CCDC80	3	112596797	Hospitalized.M4.MAF_1.perc	reference	0	0.537	0.0590084	0.0850632	0.4879	0	-++-+-	11641	185	0	574728	8588	4	8781	0.6823647426795292
Hospitalized	ENSG00000121671	CRY2	11	45847118	Hospitalized.M4.MAF_1.perc	reference	3.8	0.3853	-0.1083772	0.1562383	0.4879	0.0084405	?---+-	11572	65	0	581596	4252	2	4321	0.22271041931380858
Hospitalized	ENSG00000258839	MC1R	16	89912119	Hospitalized.M4.MAF_1.perc	reference	58.5	0.04717	0.1487901	0.2145192	0.4879	0.1081724	?-+--+	12124	306	1	583311	17442	32	17814	0.6211470710654363
Susceptibility	ENSG00000204406	MBD5	2	148021011	Susceptibility.M4.MAF_1.perc	reference	0	0.8906	-0.0230848	0.0332821	0.4879	0	++-+++	26024	1002	3	578965	23931	26	24991	0.17833756977783785
Susceptibility	ENSG00000073711	PPP2R3A	3	135965728	Susceptibility.M4.MAF_1.perc	reference	53.2	0.0578	0.0954271	0.1375873	0.4879	0.0465869	++----	26868	565	1	583332	12292	7	12873	0.8611912863999821
Severe	ENSG00000144118	RALB	2	120240064	Severe.M1.MAF_0.1.perc	reference	0	0.9973	-1.048432	1.5117414	0.488	0	?--?-?	2103	0	0	552896	154	0	154	0.25481040696788754
Severe	ENSG00000163002	NUP35	2	183117513	Severe.M1.MAF_0.1.perc	reference	0	0.9998	-0.9993633	1.4412153	0.488	0	?--??-	1690	0	0	550414	112	0	112	0.27403241140768486
Severe	ENSG00000153827	TRIP12	2	229763837	Severe.M1.MAF_0.1.perc	reference	0	1	1.0437391	1.5050897	0.488	0	?+????	2099	1	0	532047	28	0	29	0.3933813421643064
Severe	ENSG00000049883	PTCD2	5	72320367	Severe.M1.MAF_0.1.perc	reference	0	0.997	0.3884954	0.5602337	0.488	0	?+----	3868	4	0	565271	403	0	407	0.6281436115281123
Severe	ENSG00000176381	PRR18	6	166305300	Severe.M1.MAF_0.1.perc	reference	0	0.9697	0.645125	0.9302331	0.488	0	?+--??	2133	2	0	550820	207	0	209	0.5887146268520594
Severe	ENSG00000170296	GABARAP	17	7240008	Severe.M1.MAF_0.1.perc	reference	0	0.9994	-1.0329202	1.4895729	0.488	0	?--???	1676	0	0	540732	88	0	88	0.2825894484653952
Severe	ENSG00000142347	MYO1F	19	8520778	Severe.M1.MAF_0.1.perc	reference	0	0.6585	0.428299	0.6175379	0.488	0	?++-?-	3422	3	0	562850	382	0	385	0.89899079587725
Hospitalized	ENSG00000125304	TM9SF2	13	99446311	Hospitalized.M1.MAF_0.1.perc	reference	0	0.9998	-1.048103	1.5113437	0.488	0	?---??	5697	0	0	523539	41	0	41	0.21828478468904844
Severe	ENSG00000144118	RALB	2	120240064	Severe.M1.MAF_1.perc	reference	0	0.9973	-1.048432	1.5117414	0.488	0	?--?-?	2103	0	0	552896	154	0	154	0.25481040696788754
Severe	ENSG00000163002	NUP35	2	183117513	Severe.M1.MAF_1.perc	reference	0	0.9998	-0.9993633	1.4412153	0.488	0	?--??-	1690	0	0	550414	112	0	112	0.27403241140768486
Severe	ENSG00000153827	TRIP12	2	229763837	Severe.M1.MAF_1.perc	reference	0	1	1.0437391	1.5050897	0.488	0	?+????	2099	1	0	532047	28	0	29	0.3933813421643064
Severe	ENSG00000176381	PRR18	6	166305300	Severe.M1.MAF_1.perc	reference	0	0.9697	0.645125	0.9302331	0.488	0	?+--??	2133	2	0	550820	207	0	209	0.5887146268520594
Severe	ENSG00000196814	MVB12B	9	126326829	Severe.M1.MAF_1.perc	reference	0	0.9982	-0.9963894	1.4367089	0.488	0	?--+--	1982	5	0	519549	94	0	99	0.18487905548162265
Severe	ENSG00000170296	GABARAP	17	7240008	Severe.M1.MAF_1.perc	reference	0	0.9994	-1.0329202	1.4895729	0.488	0	?--???	1676	0	0	540732	88	0	88	0.2825894484653952
Hospitalized	ENSG00000165474	GJB2	13	20187463	Hospitalized.M1.MAF_1.perc	reference	8.3	0.3594	0.1684355	0.2428799	0.488	0.0390393	?+--+-	10080	42	0	567930	1676	2	1722	0.24873632194848747
Hospitalized	ENSG00000125304	TM9SF2	13	99446311	Hospitalized.M1.MAF_1.perc	reference	0	0.9998	-1.048103	1.5113437	0.488	0	?---??	5697	0	0	523539	41	0	41	0.21828478468904844
Susceptibility	ENSG00000164299	SPZ1	5	80319625	Susceptibility.M1.MAF_1.perc	reference	0	0.4224	-0.1175002	0.1694143	0.488	0	-?-+?+	25736	46	0	576797	729	0	775	0.3315250085704272
Severe	ENSG00000236032	OR5H14	3	98147479	Severe.M3.MAF_0.1.perc	reference	0	0.8683	0.5088032	0.7336552	0.488	0	?++---	2507	1	0	564568	326	0	327	0.6172822265453993
Hospitalized	ENSG00000173473	SMARCC1	3	47585269	Hospitalized.M3.MAF_0.1.perc	reference	53.1	0.07425	0.416183	0.6000797	0.488	0.7698701	?-++--	10784	25	0	565751	1585	0	1610	0.6745899892707349
Hospitalized	ENSG00000166965	RCCD1	15	90954870	Hospitalized.M3.MAF_0.1.perc	reference	0	0.8313	0.1820674	0.2625383	0.488	0	?+--++	11359	22	0	581628	1205	0	1227	0.558588611716423
Hospitalized	ENSG00000183914	DNAH2	17	7717354	Hospitalized.M3.MAF_0.1.perc	reference	0	0.9743	-0.0576095	0.0830759	0.488	0	?-+---	12124	178	0	583311	13483	3	13667	0.56977459329461555
Severe	ENSG00000173230	GOLGB1	3	121663199	Severe.M3.MAF_1.perc	reference	23.6	0.2571	0.253966	0.3662446	0.488	0.1958313	+-+--+	4575	42	0	569228	5737	2	5783	0.8587197081712318
Severe	ENSG00000178996	SNX18	5	54517759	Severe.M3.MAF_1.perc	reference	0	0.9944	-0.2499436	0.3604462	0.488	0	?--+--	4369	9	0	568749	1569	1	1580	0.9664047678730635
Severe	ENSG00000005001	PRSS22	16	2852730	Severe.M3.MAF_1.perc	reference	0	0.9729	-0.3215214	0.4635917	0.488	0	?--??-	3957	8	0	563067	615	0	623	0.37177588453783583
Hospitalized	ENSG00000157823	AP3S2	15	89830599	Hospitalized.M3.MAF_1.perc	reference	0	0.9269	-0.2014377	0.2904834	0.488	0	?-----	11450	15	0	570139	949	0	964	0.532516338030753
Hospitalized	ENSG00000131149	GSE1	16	85169525	Hospitalized.M3.MAF_1.perc	reference	0	0.4295	-0.0561858	0.0810138	0.488	0	?--+--	12124	228	1	583311	13049	7	13293	0.895175767964065
Hospitalized	ENSG00000100225	FBXO7	22	32474676	Hospitalized.M3.MAF_1.perc	reference	48.3	0.1016	0.2361282	0.3404709	0.488	0.234113	?-+--+	10921	71	0	567810	4197	3	4274	0.796426478502956
Susceptibility	ENSG00000151617	EDNRA	4	147480917	Susceptibility.M3.MAF_1.perc	reference	63.6	0.0267	0.3689399	0.5319693	0.488	0.750972	-?+++-	23864	22	0	578071	357	0	379	0.6488975489715161
Susceptibility	ENSG00000104043	ATP8B4	15	49858238	Susceptibility.M3.MAF_1.perc	reference	44.3	0.1264	0.082127	0.1184247	0.488	0.0281776	+?-+--	26885	766	1	580664	17074	50	17942	0.7815809294302295
Susceptibility	ENSG00000165197	VEGFD	23	15345596	Susceptibility.M3.MAF_1.perc	reference	0	0.8894	0.2036355	0.2936189	0.488	0	-?++--	24189	9	4	532232	100	45	207	0.927400067957402
Hospitalized	ENSG00000163444	TMEM183A	1	203007374	Hospitalized.M4.MAF_0.1.perc	reference	18.4	0.2978	-0.2570401	0.3706332	0.488	0.161636	?--++-	10580	31	0	576625	2025	3	2062	0.8633830387349989
Susceptibility	ENSG00000116254	CHD5	1	6101787	Susceptibility.M4.MAF_0.1.perc	reference	0	0.4371	0.0358193	0.0516471	0.488	0	-?+--+	27126	431	0	591861	9948	5	10389	0.8868601916444498
Susceptibility	ENSG00000236637	IFNA4	9	21186694	Susceptibility.M4.MAF_0.1.perc	reference	0	0.9304	0.0886352	0.1278157	0.488	0	+?++--	24813	77	0	578596	1555	1	1634	0.44954930423866574
Susceptibility	ENSG00000130943	PKDREJ	22	46255663	Susceptibility.M4.MAF_0.1.perc	reference	0	0.7758	0.0336703	0.0485567	0.488	0	+?+-+-	26529	498	1	580636	11221	8	11737	0.48993760626534283
Severe	ENSG00000198758	EPS8L3	1	109750080	Severe.M4.MAF_1.perc	reference	0	0.9854	-0.0943854	0.1361079	0.488	0	?--+-+	4675	78	0	570238	11538	23	11662	0.7816507184846234
Hospitalized	ENSG00000105717	PBX4	19	19561707	Hospitalized.M4.MAF_1.perc	reference	55.7	0.0604	0.1632441	0.2354076	0.488	0.1324277	?--+-+	12124	160	1	583311	8462	13	8650	0.683138614478064
Hospitalized	ENSG00000188624	IGFL3	19	46120067	Hospitalized.M4.MAF_1.perc	reference	0	0.8115	0.1251585	0.180486	0.488	0	?+----	11352	52	0	581827	2256	38	2384	0.6322521597914608
Hospitalized	ENSG00000159231	CBR3	21	36135079	Hospitalized.M4.MAF_1.perc	reference	0	0.6838	0.1151177	0.165992	0.488	0	?++++-	11542	67	0	569804	2937	3	3010	0.9282830998342317
Susceptibility	ENSG00000144847	IGSF11	3	118900557	Susceptibility.M4.MAF_1.perc	reference	0	0.4858	-0.0473762	0.0683178	0.488	0	+?-+--	27126	235	0	591861	5693	3	5934	0.9633437886385312
Susceptibility	ENSG00000149292	TTC12	11	113314579	Susceptibility.M4.MAF_1.perc	reference	0	0.9543	0.0454647	0.0655608	0.488	0	-?+-++	27293	279	1	591690	6057	2	6342	0.7156632320671383
Susceptibility	ENSG00000102393	GLA	23	101393273	Susceptibility.M4.MAF_1.perc	reference	0	0.7714	-0.1220963	0.1760664	0.488	0	-?-+--	23500	15	7	536097	238	86	439	0.6552142240963437
Hospitalized	ENSG00000215612	HMX1	4	8846076	Hospitalized.M1.MAF_0.1.perc	reference	0	0.9624	-0.3455719	0.4984682	0.4881	0	?--+?-	5335	2	0	451321	327	0	329	0.24142356409081156
Susceptibility	ENSG00000144043	TEX261	2	70985942	Susceptibility.M1.MAF_0.1.perc	reference	56.1	0.1026	0.7137684	1.0294084	0.4881	1.7590644	-?-+??	22221	9	0	568994	220	0	229	0.736645426623471
Susceptibility	ENSG00000083720	OXCT1	5	41730065	Susceptibility.M1.MAF_0.1.perc	reference	0	0.6835	-0.3355737	0.4840345	0.4881	0	??--??	22439	4	0	556221	124	0	128	0.5708218776763374
Susceptibility	ENSG00000145934	TENM2	5	167284799	Susceptibility.M1.MAF_0.1.perc	reference	45.8	0.1367	0.4277208	0.6168673	0.4881	0.6267207	+?-+-?	22727	14	0	571303	358	0	372	0.6865530682099892
Susceptibility	ENSG00000172572	PDE3A	12	20368537	Susceptibility.M1.MAF_0.1.perc	reference	9.2	0.3537	0.2550889	0.3679112	0.4881	0.1031122	+?-+-+	22779	16	0	572189	397	0	413	0.6598536874896629
Susceptibility	ENSG00000092098	RNF31	14	24146683	Susceptibility.M1.MAF_0.1.perc	reference	46.2	0.1342	0.7086139	1.0219891	0.4881	1.7783608	-?-+-?	23637	16	0	567985	362	0	378	0.6575439057116851
Hospitalized	ENSG00000143891	GALM	2	38666081	Hospitalized.M1.MAF_1.perc	reference	47.7	0.1254	0.3825689	0.5517375	0.4881	0.5702949	?--++?	10737	19	0	560496	686	0	705	0.7751307688371197
Hospitalized	ENSG00000215612	HMX1	4	8846076	Hospitalized.M1.MAF_1.perc	reference	0	0.9624	-0.3455719	0.4984682	0.4881	0	?--+?-	5335	2	0	451321	327	0	329	0.24142356409081156
Hospitalized	ENSG00000139780	METTL21C	13	102685744	Hospitalized.M1.MAF_1.perc	reference	42.7	0.1369	0.3100546	0.4472105	0.4881	0.3907088	?++---	11083	25	0	581632	453	0	478	0.1541467543746491
Hospitalized	ENSG00000103489	XYLT1	16	17101769	Hospitalized.M1.MAF_1.perc	reference	0	0.9115	0.6199783	0.8942279	0.4881	0	?+-+--	7535	17	0	553811	73	0	90	0.6442236954580753
Susceptibility	ENSG00000144031	ANKRD53	2	70978380	Susceptibility.M1.MAF_1.perc	reference	38	0.1677	0.2259618	0.3259236	0.4881	0.1848422	-?+++-	27125	44	0	591861	609	2	657	0.5914851269421151
Susceptibility	ENSG00000144043	TEX261	2	70985942	Susceptibility.M1.MAF_1.perc	reference	56.1	0.1026	0.7137684	1.0294084	0.4881	1.7590644	-?-+??	22221	9	0	568994	220	0	229	0.736645426623471
Susceptibility	ENSG00000092098	RNF31	14	24146683	Susceptibility.M1.MAF_1.perc	reference	46.2	0.1342	0.7086139	1.0219891	0.4881	1.7783608	-?-+-?	23637	16	0	567985	362	0	378	0.6575439057116851
Susceptibility	ENSG00000188549	CCDC9B	15	40331452	Susceptibility.M1.MAF_1.perc	reference	20.3	0.2882	-0.2162235	0.311871	0.4881	0.0967948	-?+-?-	25540	27	0	587268	555	0	582	0.8544304536494127
Susceptibility	ENSG00000180953	ST20	15	79898840	Susceptibility.M1.MAF_1.perc	reference	10.8	0.3389	-0.1388221	0.200223	0.4881	0.0395917	-?-+?-	24622	111	1	576761	3130	1	3245	0.7936135153348189
Severe	ENSG00000196171	OR6K2	1	158699678	Severe.M3.MAF_0.1.perc	reference	2.5	0.3799	-0.3621468	0.5223581	0.4881	0.0345679	?-+?--	4235	4	0	565946	563	0	567	0.9063088890176485
Severe	ENSG00000164733	CTSB	8	11842524	Severe.M3.MAF_0.1.perc	reference	0	0.7106	0.2305272	0.3325262	0.4881	0	?+-+--	4314	15	0	569095	1727	1	1744	0.7221177366584306
Hospitalized	ENSG00000118997	DNAH7	2	195737703	Hospitalized.M3.MAF_0.1.perc	reference	0	0.9209	0.0493446	0.0711683	0.4881	0	?+--++	12124	318	0	583311	16176	6	16506	0.7071058596535822
Susceptibility	ENSG00000163026	WDCP	2	24029347	Susceptibility.M3.MAF_0.1.perc	reference	0.6	0.4028	-0.0985471	0.1421248	0.4881	8.147e-4	+?--++	25981	28	0	578745	709	1	739	0.0812372856854032
Susceptibility	ENSG00000144214	LYG1	2	99284238	Susceptibility.M3.MAF_0.1.perc	reference	0	0.9234	-0.131785	0.1900845	0.4881	0	-?----	24134	26	0	587991	725	0	751	0.6319403528726256
Susceptibility	ENSG00000118898	PPL	16	4882507	Susceptibility.M3.MAF_0.1.perc	reference	36.7	0.1619	-0.1184624	0.1708724	0.4881	0.0561714	-++--+	27802	282	1	596152	6229	1	6515	0.7121322227753479
Susceptibility	ENSG00000198646	NCOA6	20	34689097	Susceptibility.M3.MAF_0.1.perc	reference	0	0.7198	-0.0564548	0.0814159	0.4881	0	-?--++	27002	171	0	591365	3894	1	4067	0.04032577405199848
Severe	ENSG00000075413	MARK3	14	103385377	Severe.M3.MAF_1.perc	reference	0	0.8597	-0.1581546	0.228099	0.4881	0	?-+++-	4138	20	0	568304	4072	4	4100	0.6098609817371037
Susceptibility	ENSG00000147655	RSPO2	8	107899316	Susceptibility.M3.MAF_1.perc	reference	35.1	0.1874	0.2886149	0.4162646	0.4881	0.2956396	+?-+--	25911	32	0	569177	659	0	691	0.44477595671767833
Susceptibility	ENSG00000183283	DAZAP2	12	51238724	Susceptibility.M3.MAF_1.perc	reference	1.1	0.4002	-0.1349955	0.1946897	0.4881	0.0034501	+?--+-	25376	39	0	568463	671	0	710	0.6936782155163712
Susceptibility	ENSG00000180953	ST20	15	79898840	Susceptibility.M3.MAF_1.perc	reference	10.8	0.3389	-0.1388221	0.200223	0.4881	0.0395917	-?-+?-	24622	111	1	576761	3130	1	3245	0.7936135153348189
Susceptibility	ENSG00000167978	SRRM2	16	2752626	Susceptibility.M3.MAF_1.perc	reference	27.5	0.2384	0.1194027	0.172206	0.4881	0.0399572	+?-+-+	27041	162	0	589781	1204	2	1370	0.2874500835108362
Severe	ENSG00000164061	BSN	3	49554477	Severe.M4.MAF_0.1.perc	reference	0	0.8373	-0.0717817	0.1035287	0.4881	0	---+-+	4906	167	0	570620	23590	9	23775	0.302309898354301
Severe	ENSG00000138271	GPR87	3	151294086	Severe.M4.MAF_0.1.perc	reference	0	0.5767	-0.186557	0.2690672	0.4881	0	----?-	4597	13	0	568422	2397	0	2410	0.48594029566593977
Hospitalized	ENSG00000204479	PRAMEF17	1	13389632	Hospitalized.M4.MAF_0.1.perc	reference	0	0.7643	-0.0894675	0.1290333	0.4881	0	?---++	9671	73	0	576600	5210	2	5287	0.5627456594384417
Hospitalized	ENSG00000136636	KCTD3	1	215567304	Hospitalized.M4.MAF_0.1.perc	reference	40	0.1543	0.264873	0.3819984	0.4881	0.2609505	?-+++-	11405	58	0	578862	2484	0	2542	0.32515302820849173
Hospitalized	ENSG00000159692	CTBP1	4	1211445	Hospitalized.M4.MAF_0.1.perc	reference	23.5	0.2645	-0.2073852	0.2990921	0.4881	0.1216545	?+-+--	10913	58	0	577201	4007	1	4067	0.8853333759071004
Hospitalized	ENSG00000147432	CHRNB3	8	42697366	Hospitalized.M4.MAF_0.1.perc	reference	0	0.9318	-0.1257971	0.1814285	0.4881	0	?-----	11795	49	0	570616	2288	1	2339	0.9951964698843775
Susceptibility	ENSG00000213171	LINGO4	1	151800264	Susceptibility.M4.MAF_0.1.perc	reference	0	0.4899	-0.0456642	0.0658543	0.4881	0	+?---+	25956	247	0	578649	6213	5	6470	0.9416122900739694
Susceptibility	ENSG00000082512	TRAF5	1	211326615	Susceptibility.M4.MAF_0.1.perc	reference	46.3	0.114	0.1574467	0.2270728	0.4881	0.1034778	+?++--	26813	129	0	590075	2583	1	2714	0.2182806697455819
Susceptibility	ENSG00000073584	SMARCE1	17	40624962	Susceptibility.M4.MAF_0.1.perc	reference	0	0.7757	-0.0964759	0.1391481	0.4881	0	-?-+--	24912	53	0	588126	1335	0	1388	0.30424220627871856
Severe	ENSG00000137673	MMP7	11	102520508	Severe.M4.MAF_1.perc	reference	0	0.7026	0.1717279	0.2476646	0.4881	0	+++---	4525	28	0	567996	1866	5	1904	0.004215369190890576
Hospitalized	ENSG00000186844	LCE1A	1	152827473	Hospitalized.M4.MAF_1.perc	reference	0	0.522	0.1637971	0.2362562	0.4881	0	?+++--	9533	28	0	564578	1615	2	1647	0.3528836641248301
Hospitalized	ENSG00000150594	ADRA2A	10	111077029	Hospitalized.M4.MAF_1.perc	reference	4	0.3838	0.1436613	0.2071834	0.4881	0.0152574	?-++++	10922	40	0	565455	2237	1	2279	0.5206042834162122
Hospitalized	ENSG00000189091	SF3B3	16	70523791	Hospitalized.M4.MAF_1.perc	reference	46.7	0.1118	0.2556565	0.3687272	0.4881	0.2906059	?+--++	11603	138	0	581421	7336	4	7482	0.3989961831755891
Susceptibility	ENSG00000170425	ADORA2B	17	15944917	Susceptibility.M4.MAF_1.perc	reference	0	0.6483	-0.0604664	0.0872189	0.4881	0	+?----	25501	140	0	577131	3562	3	3708	0.871349942803932
Susceptibility	ENSG00000100292	HMOX1	22	35380361	Susceptibility.M4.MAF_1.perc	reference	0	0.4746	-0.0427696	0.0616899	0.4881	0	+?----	27126	293	0	591861	7073	7	7380	0.7403296623494366
Severe	ENSG00000069329	VPS35	16	46656132	Severe.M1.MAF_0.1.perc	reference	0	0.9847	-1.0995531	1.5860943	0.4882	0	?--???	1996	0	0	542379	63	0	63	0.815930115123134
Severe	ENSG00000197054	ZNF763	19	11965037	Severe.M1.MAF_0.1.perc	reference	0	0.8932	-0.5380586	0.7761813	0.4882	0	?-+?--	2323	0	0	565846	193	0	193	0.848821374008432
Severe	ENSG00000179152	TCAIM	3	44338119	Severe.M1.MAF_1.perc	reference	38.6	0.1803	0.7353631	1.0607635	0.4882	1.6701808	?++?--	4046	4	0	567694	287	0	291	0.760107993364268
Severe	ENSG00000069329	VPS35	16	46656132	Severe.M1.MAF_1.perc	reference	0	0.9847	-1.0995531	1.5860943	0.4882	0	?--???	1996	0	0	542379	63	0	63	0.815930115123134
Severe	ENSG00000130943	PKDREJ	22	46255663	Severe.M1.MAF_1.perc	reference	0	0.6984	-0.2194148	0.3165264	0.4882	0	?-+-+-	4375	12	0	569307	1530	1	1544	0.7663515417178381
Hospitalized	ENSG00000117501	MROH9	1	170935471	Hospitalized.M1.MAF_1.perc	reference	0	0.8175	-0.2127741	0.3069875	0.4882	0	?-----	9038	11	0	578920	961	0	972	0.5667096198976777
Hospitalized	ENSG00000227345	PARG	10	49818279	Hospitalized.M1.MAF_1.perc	reference	0	0.412	0.1894345	0.2732883	0.4882	0	?++-+-	10088	24	0	578977	605	0	629	0.824852031712223
Susceptibility	ENSG00000183778	B3GALT5	21	39556442	Susceptibility.M1.MAF_1.perc	reference	39.8	0.1558	0.5492258	0.7923757	0.4882	1.0442291	-?-+--	23684	9	0	567462	147	0	156	0.4422455743160745
Severe	ENSG00000064012	CASP8	2	201233443	Severe.M3.MAF_0.1.perc	reference	0	0.6772	0.3435964	0.4957106	0.4882	0	?++?+-	3752	8	0	566633	580	0	588	0.6651044310605772
Severe	ENSG00000168827	GFM1	3	158644527	Severe.M3.MAF_0.1.perc	reference	0	0.5454	-0.179981	0.259675	0.4882	0	?-+---	4364	15	0	569111	2540	0	2555	0.7877117653230985
Hospitalized	ENSG00000184924	PTRHD1	2	24789728	Hospitalized.M3.MAF_0.1.perc	reference	0	0.9413	-0.321731	0.4641391	0.4882	0	?---?-	7638	5	0	551728	433	0	438	0.9105531316159627
Hospitalized	ENSG00000108828	VAT1	17	43014607	Hospitalized.M3.MAF_0.1.perc	reference	0	0.7094	0.2203305	0.3178925	0.4882	0	?+---+	8768	12	0	564317	767	0	779	0.7544416386069458
Susceptibility	ENSG00000169862	CTNND2	5	10971836	Susceptibility.M3.MAF_0.1.perc	reference	22.2	0.2732	0.170911	0.2465667	0.4882	0.0814765	+?+-++	25910	87	0	577279	1686	1	1775	0.7667153701857434
Susceptibility	ENSG00000101126	ADNP	20	50888916	Susceptibility.M3.MAF_0.1.perc	reference	0	0.7404	0.122756	0.1770841	0.4882	0	-?+---	26353	36	0	579948	712	0	748	0.5087315466782423
Severe	ENSG00000147383	NSDHL	23	152830967	Severe.M3.MAF_1.perc	reference	0	0.9981	-0.8834573	1.2745013	0.4882	0	?--??-	3055	0	0	520337	78	18	114	0.6599964695416741
Hospitalized	ENSG00000215182	MUC5AC	11	1157953	Hospitalized.M3.MAF_1.perc	reference	0	0.4629	0.0973601	0.1404584	0.4882	0	?+---+	10967	148	1	582840	573	0	723	0.6038528904200838
Hospitalized	ENSG00000137757	CASP5	11	104994235	Hospitalized.M3.MAF_1.perc	reference	57.6	0.05099	0.2390465	0.3448784	0.4882	0.2915827	?---++	11169	61	0	582050	3512	3	3579	0.596789875695843
Susceptibility	ENSG00000129292	PHF20L1	8	132775358	Susceptibility.M3.MAF_1.perc	reference	0	0.7539	-0.1264909	0.1824888	0.4882	0	+?----	23542	32	0	577063	753	1	787	0.4941311516216767
Hospitalized	ENSG00000170385	SLC30A1	1	211571568	Hospitalized.M4.MAF_0.1.perc	reference	0	0.6094	-0.18592	0.2682411	0.4882	0	?-+---	9559	14	0	566702	1103	0	1117	0.0029220458379761527
Susceptibility	ENSG00000100902	PSMA6	14	35278633	Susceptibility.M4.MAF_0.1.perc	reference	0	0.8552	-0.1373451	0.19814	0.4882	0	-?---?	24743	25	0	585469	669	0	694	0.23253288337078093
Severe	ENSG00000148337	CIZ1	9	128161251	Severe.M4.MAF_1.perc	reference	0	0.9821	0.080832	0.1166207	0.4882	0	-+++++	5048	116	1	570761	16006	36	16196	0.7007309894108195
Hospitalized	ENSG00000213523	SRA1	5	140537340	Hospitalized.M4.MAF_1.perc	reference	11.8	0.3395	0.1499393	0.2163228	0.4882	0.0438865	++++--	11933	76	0	588031	3459	3	3541	0.46134613343331904
Susceptibility	ENSG00000130035	GALNT8	12	4720400	Susceptibility.M4.MAF_1.perc	reference	43.3	0.133	0.0770201	0.1111077	0.4882	0.024145	-?+-++	27126	770	2	591861	17113	32	17951	0.08316999547888897
Susceptibility	ENSG00000064763	FAR2	12	29149103	Susceptibility.M4.MAF_1.perc	reference	0	0.5487	0.0426268	0.0614905	0.4882	0	+?+---	27126	316	1	591861	7841	0	8159	0.6401808752846316
Susceptibility	ENSG00000186260	MRTFB	16	14071319	Susceptibility.M4.MAF_1.perc	reference	72.8	0.005331	0.1538972	0.2220361	0.4882	0.1487173	+?-+--	27482	583	1	591889	14030	35	14685	0.7614792702260852
Severe	ENSG00000143643	TTC13	1	230906243	Severe.M1.MAF_0.1.perc	reference	0	0.6197	0.6407045	0.924579	0.4883	0	?++---	2520	2	0	562624	206	0	208	0.22286623288627141
Severe	ENSG00000147889	CDKN2A	9	21967752	Severe.M1.MAF_0.1.perc	reference	0	0.7813	-0.428329	0.6181041	0.4883	0	?-+?--	3575	0	0	565245	362	0	362	0.34741319267977566
Severe	ENSG00000120694	HSPH1	13	31134973	Severe.M1.MAF_0.1.perc	reference	0	0.9999	-0.9983887	1.4406961	0.4883	0	?--??-	1804	0	0	561035	149	0	149	0.9662764727828943
Severe	ENSG00000167524	RSKR	17	28601827	Severe.M1.MAF_0.1.perc	reference	56.4	0.07567	0.8440261	1.2180123	0.4883	2.7075934	?-++?-	3892	7	0	562761	1312	0	1319	0.48889591654917575
Hospitalized	ENSG00000171368	TPPP	5	659862	Hospitalized.M1.MAF_0.1.perc	reference	0	1	-0.9656434	1.3933778000000001	0.4883	0	?---?-	7754	2	0	529628	34	0	36	0.6904093929846614
Susceptibility	ENSG00000180383	DEFB124	20	31465506	Susceptibility.M1.MAF_0.1.perc	reference	22.3	0.2767	0.6774897	0.9776463	0.4883	0.8789431	-?-++?	20624	2	0	544227	25	0	27	0.9792735307177057
Susceptibility	ENSG00000123496	IL13RA2	23	115003975	Susceptibility.M1.MAF_0.1.perc	reference	0	0.9047	-0.4870321	0.7027214	0.4883	0	??--?-	20178	1	0	506079	31	9	50	0.4516741730550285
Severe	ENSG00000143643	TTC13	1	230906243	Severe.M1.MAF_1.perc	reference	0	0.6197	0.6407045	0.924579	0.4883	0	?++---	2520	2	0	562624	206	0	208	0.22286623288627141
Severe	ENSG00000147889	CDKN2A	9	21967752	Severe.M1.MAF_1.perc	reference	0	0.7813	-0.428329	0.6181041	0.4883	0	?-+?--	3575	0	0	565245	362	0	362	0.34741319267977566
Hospitalized	ENSG00000117408	IPO13	1	43946950	Hospitalized.M1.MAF_1.perc	reference	0	0.8704	-0.2407048	0.3473196	0.4883	0	?--+?-	5920	22	0	547902	1336	0	1358	0.7801210823329183
Hospitalized	ENSG00000171368	TPPP	5	659862	Hospitalized.M1.MAF_1.perc	reference	0	1	-0.9656434	1.3933778000000001	0.4883	0	?---?-	7754	2	0	529628	34	0	36	0.6904093929846614
Susceptibility	ENSG00000180383	DEFB124	20	31465506	Susceptibility.M1.MAF_1.perc	reference	22.3	0.2767	0.6774897	0.9776463	0.4883	0.8789431	-?-++?	20624	2	0	544227	25	0	27	0.9792735307177057
Susceptibility	ENSG00000123496	IL13RA2	23	115003975	Susceptibility.M1.MAF_1.perc	reference	0	0.9047	-0.4870321	0.7027214	0.4883	0	??--?-	20178	1	0	506079	31	9	50	0.4516741730550285
Severe	ENSG00000185924	RTN4RL1	17	1934677	Severe.M3.MAF_0.1.perc	reference	0	1	-1.031552	1.4884703	0.4883	0	?--??-	1676	0	0	547446	92	0	92	0.6407857561565306
Susceptibility	ENSG00000018408	WWTR1	3	149517235	Susceptibility.M3.MAF_0.1.perc	reference	0	0.5897	0.2159983	0.3117123	0.4883	0	-?+--+	23434	15	0	563237	258	0	273	0.7713116623399388
Susceptibility	ENSG00000087076	HSD17B14	19	48813018	Susceptibility.M3.MAF_0.1.perc	reference	0	0.931	0.0981786	0.1416805	0.4883	0	+?+---	26537	61	0	590484	1339	0	1400	0.503515142847044
Severe	ENSG00000203791	EEF1AKMT2	10	124748149	Severe.M3.MAF_1.perc	reference	0	0.9118	-0.2227876	0.3214822	0.4883	0	?-+---	4190	9	0	567587	261	0	270	0.6714805174233541
Severe	ENSG00000185924	RTN4RL1	17	1934677	Severe.M3.MAF_1.perc	reference	0	1	-1.031552	1.4884703	0.4883	0	?--??-	1676	0	0	547446	92	0	92	0.6407857561565306
Severe	ENSG00000171136	RLN3	19	14028148	Severe.M3.MAF_1.perc	reference	0	0.5941	-0.200958	0.289946	0.4883	0	?--?--	3243	22	0	175706	1208	1	1232	0.9769337295131552
Severe	ENSG00000105136	ZNF419	19	57487711	Severe.M3.MAF_1.perc	reference	0	0.4558	-0.2352	0.3393533	0.4883	0	+-+---	4522	12	0	569020	803	0	815	0.6677145558987319
Hospitalized	ENSG00000155754	C2CD6	2	201487421	Hospitalized.M3.MAF_1.perc	reference	0	0.6476	-0.0843649	0.1217298	0.4883	0	++-+--	11862	107	0	575928	4667	5	4784	0.8470058099943882
Susceptibility	ENSG00000157703	SVOPL	7	138594285	Susceptibility.M3.MAF_1.perc	reference	0	0.7001	-0.0315353	0.0455045	0.4883	0	+--+-+	27206	534	0	584934	12601	24	13183	0.5174643301011742
Susceptibility	ENSG00000198759	EGFL6	23	13569601	Susceptibility.M3.MAF_1.perc	reference	53.6	0.07131	0.2241346	0.3234532	0.4883	0.2536892	+?+-+-	25233	17	10	538217	241	114	506	0.07493572170259963
Severe	ENSG00000123739	PLA2G12A	4	109709989	Severe.M4.MAF_0.1.perc	reference	50.8	0.107	0.705492	1.0179935	0.4883	2.046119	++-??-	3749	12	0	563336	1546	0	1558	0.3888177998787777
Severe	ENSG00000110665	C11orf21	11	2295628	Severe.M4.MAF_0.1.perc	reference	0	0.7557	-0.2187861	0.3156965	0.4883	0	?-+--+	4187	12	0	567324	1736	0	1748	0.6946723284225989
Severe	ENSG00000197079	KRT35	17	41476689	Severe.M4.MAF_0.1.perc	reference	0	0.4172	0.1394691	0.2012432	0.4883	0	++---+	4474	38	0	566985	4702	1	4742	0.9615511699846762
Severe	ENSG00000196839	ADA	20	44619522	Severe.M4.MAF_0.1.perc	reference	0	0.9099	-0.184656	0.2664298	0.4883	0	+-----	4696	20	0	569811	2370	0	2390	0.6803487533249033
Hospitalized	ENSG00000143321	HDGF	1	156742109	Hospitalized.M4.MAF_0.1.perc	reference	34.3	0.1926	0.3832334	0.5530256	0.4883	0.5237813	?-++--	9380	29	0	580340	2359	1	2390	0.1270816469492231
Susceptibility	ENSG00000078900	TP73	1	3652516	Susceptibility.M4.MAF_0.1.perc	reference	0	0.4084	0.0488868	0.0705358	0.4883	0	-?+--+	27126	225	0	591861	4956	5	5191	0.7747401259026657
Susceptibility	ENSG00000117528	ABCD3	1	94418389	Susceptibility.M4.MAF_0.1.perc	reference	0	0.9029	-0.0682537	0.0984962	0.4883	0	-?----	26914	111	0	591106	2711	2	2826	0.9642333280744231
Susceptibility	ENSG00000159166	LAD1	1	201380833	Susceptibility.M4.MAF_0.1.perc	reference	0	0.8253	0.0554601	0.0800191	0.4883	0	+++-+-	27101	192	0	591805	4062	1	4256	0.9310010960043722
Hospitalized	ENSG00000180881	CAPS2	12	75275979	Hospitalized.M4.MAF_1.perc	reference	0	0.9456	-0.0546699	0.0788956	0.4883	0	?--+-+	12124	200	0	583311	13272	46	13564	0.8009174017859915
Hospitalized	ENSG00000152520	PAN3	13	28138506	Hospitalized.M4.MAF_1.perc	reference	0	0.7566	-0.0614452	0.088658699999999993	0.4883	0	?--+++	11465	170	1	578955	11633	23	11851	0.05512473972090124
Susceptibility	ENSG00000157093	LYZL4	3	42397083	Susceptibility.M4.MAF_1.perc	reference	28.3	0.2228	0.0921341	0.1329315	0.4883	0.0293302	+--+-+	27815	325	0	593514	7562	10	7907	0.948232341519275
Susceptibility	ENSG00000101109	STK4	20	44966479	Susceptibility.M4.MAF_1.perc	reference	28.1	0.2341	-0.1237475	0.1785473	0.4883	0.0486536	-?---+	27126	210	0	591861	5065	2	5279	0.5998152881597342
Severe	ENSG00000142235	LMTK3	19	48485271	Severe.M1.MAF_0.1.perc	reference	0	0.772	-0.5906311	0.8524295	0.4884	0	?-+??-	799	0	0	169331	309	0	309	0.48665295325193786
Hospitalized	ENSG00000019505	SYT13	11	45240302	Hospitalized.M1.MAF_0.1.perc	reference	0	0.9997	-1.0016507	1.4455856	0.4884	0	?---??	5466	0	0	543146	65	0	65	0.8088528619344646
Susceptibility	ENSG00000145757	SPATA9	5	95652181	Susceptibility.M1.MAF_0.1.perc	reference	0	0.7536	-0.2311787	0.3336688	0.4884	0	-?+---	24098	6	0	588802	231	1	239	0.7032683091316694
Susceptibility	ENSG00000242220	TCP10L	21	32497967	Susceptibility.M1.MAF_0.1.perc	reference	60.7	0.03747	0.4779533	0.6897649	0.4884	1.2609758	+?-++-	23275	10	0	573192	243	1	255	0.6388352555288657
Severe	ENSG00000129534	MIS18BP1	14	45203190	Severe.M1.MAF_1.perc	reference	0	0.7917	-0.1627428	0.2348871	0.4884	0	+-++--	4627	12	0	569499	2727	1	2741	0.5249117459315045
Hospitalized	ENSG00000019505	SYT13	11	45240302	Hospitalized.M1.MAF_1.perc	reference	0	0.9997	-1.0016507	1.4455856	0.4884	0	?---??	5466	0	0	543146	65	0	65	0.8088528619344646
Hospitalized	ENSG00000138614	INTS14	15	65578753	Hospitalized.M1.MAF_1.perc	reference	0	0.8987	-0.3213205	0.4637123	0.4884	0	?--+-+	8491	5	0	565910	341	0	346	0.6219186837443803
Susceptibility	ENSG00000053747	LAMA3	18	23689453	Susceptibility.M1.MAF_1.perc	reference	17.6	0.3025	-0.1258982	0.1817147	0.4884	0.038694	-?+---	27126	149	0	591861	3516	0	3665	0.873853206967543
Severe	ENSG00000138101	DTNB	2	25377198	Severe.M3.MAF_0.1.perc	reference	0	0.7773	-0.2284894	0.329764	0.4884	0	+-----	4698	14	0	569812	2873	1	2889	0.4491785333536993
Severe	ENSG00000083750	RRAGB	23	55717749	Severe.M3.MAF_0.1.perc	reference	0	0.9736	-0.7453726	1.075914	0.4884	0	?--??-	2126	0	0	511751	56	18	92	0.5746456391135147
Hospitalized	ENSG00000134684	YARS1	1	32775237	Hospitalized.M3.MAF_0.1.perc	reference	0	0.6045	0.1914466	0.2763344	0.4884	0	?++-?+	10340	17	0	576581	970	0	987	0.47655974981506705
Hospitalized	ENSG00000136155	SCEL	13	77535674	Hospitalized.M3.MAF_0.1.perc	reference	28.6	0.2307	-0.2677569	0.3864327	0.4884	0.2258991	?+-+--	10933	33	0	581343	1655	1	1690	0.9533885988886913
Susceptibility	ENSG00000113600	C9	5	39284140	Susceptibility.M3.MAF_0.1.perc	reference	0	0.4738	-0.0742489	0.1071715	0.4884	0	-?-+-+	26914	93	0	591105	2338	1	2433	0.6853992472074737
Susceptibility	ENSG00000178878	APOLD1	12	12725917	Susceptibility.M3.MAF_0.1.perc	reference	0	0.655	-0.1040378	0.1501698	0.4884	0	-?--?-	23854	16	0	570595	476	0	492	0.4361342365010934
Susceptibility	ENSG00000258806	OR11H7	14	20229402	Susceptibility.M3.MAF_0.1.perc	reference	0	0.9586	-1.0693545	1.5433572	0.4884	0	??-?+?	946	2	0	7656	9	0	11	0.6565952212287727
Susceptibility	ENSG00000140368	PSTPIP1	15	76993359	Susceptibility.M3.MAF_0.1.perc	reference	0	0.5808	-0.0786174	0.1134567	0.4884	0	+?--+-	25805	81	0	578813	1958	4	2047	0.526612240000495
Severe	ENSG00000100815	TRIP11	14	91965991	Severe.M3.MAF_1.perc	reference	25.5	0.2432	0.2241379	0.3234873	0.4884	0.1685447	-++--+	4822	72	0	570319	11721	12	11817	0.4563317328340827
Severe	ENSG00000083750	RRAGB	23	55717749	Severe.M3.MAF_1.perc	reference	0	0.9736	-0.7453726	1.075914	0.4884	0	?--??-	2126	0	0	511751	56	18	92	0.5746456391135147
Hospitalized	ENSG00000115657	ABCB6	2	219209772	Hospitalized.M3.MAF_1.perc	reference	0	0.5939	0.0627177	0.0905143	0.4884	0	-+--+-	12124	193	1	588135	10148	12	10367	0.16766557731034623
Hospitalized	ENSG00000154556	SORBS2	4	185585444	Hospitalized.M3.MAF_1.perc	reference	0	0.9091	-0.1071297	0.154611	0.4884	0	?--+--	11419	51	1	569552	3600	2	3657	0.667758124290655
Hospitalized	ENSG00000251369	ZNF550	19	57535257	Hospitalized.M3.MAF_1.perc	reference	0	0.9878	0.310689	0.4483684	0.4884	0	?+--+-	10850	12	0	568773	378	0	390	0.6198293738080172
Susceptibility	ENSG00000137261	KIAA0319	6	24544104	Susceptibility.M3.MAF_1.perc	reference	0	0.4899	-0.0656319	0.0947294	0.4884	0	---+++	27323	130	0	594546	2825	1	2957	0.4195310107833256
Susceptibility	ENSG00000168003	SLC3A2	11	62856004	Susceptibility.M3.MAF_1.perc	reference	0	0.4554	-0.0521609	0.0752915	0.4884	0	+?---+	26171	182	0	587264	4875	5	5067	0.4780632122986103
Susceptibility	ENSG00000160310	PRMT2	21	46635595	Susceptibility.M3.MAF_1.perc	reference	12.9	0.3317	0.1971267	0.2845018	0.4884	0.068589	-?+--+	24548	30	0	576599	531	0	561	0.124155863730518
Severe	ENSG00000174606	ANGEL2	1	212992182	Severe.M4.MAF_0.1.perc	reference	0	0.6457	-0.148746	0.2146666	0.4884	0	?--+-+	4529	23	0	568407	3447	1	3472	0.4353086191855299
Severe	ENSG00000162949	CAPN13	2	30722771	Severe.M4.MAF_0.1.perc	reference	0	0.6753	-0.1299433	0.1875527	0.4884	0	+-+--+	4883	40	0	570490	4665	1	4707	0.9015307410527476
Severe	ENSG00000103351	CLUAP1	16	3500976	Severe.M4.MAF_0.1.perc	reference	0	0.9568	0.1554363	0.2243239	0.4884	0	-+++--	4704	30	0	567516	3332	2	3366	0.5073420253396957
Hospitalized	ENSG00000198464	ZNF480	19	52297169	Hospitalized.M4.MAF_0.1.perc	reference	12.1	0.3368	-0.1603613	0.2314507	0.4884	0.0502046	?-+---	12032	60	0	571421	3924	1	3986	0.17157155196248786
Susceptibility	ENSG00000179152	TCAIM	3	44338119	Susceptibility.M4.MAF_0.1.perc	reference	30.3	0.2192	-0.1674751	0.2417292	0.4884	0.0924381	-?+-++	27033	133	0	591489	2852	1	2987	0.49557817611294197
Susceptibility	ENSG00000075785	RAB7A	3	128693669	Susceptibility.M4.MAF_0.1.perc	reference	32.6	0.2044	0.6162466	0.889441	0.4884	1.2737737	+?----	24600	20	0	567612	452	0	472	0.7606206090935881
Severe	ENSG00000112667	DNPH1	6	43225629	Severe.M4.MAF_1.perc	reference	13.8	0.3264	0.2468813	0.3563349	0.4884	0.1075608	++--?+	4358	19	0	564349	1672	0	1691	0.6793647976137841
Severe	ENSG00000168071	CCDC88B	11	64340204	Severe.M4.MAF_1.perc	reference	0	0.7611	-0.0656793	0.0948035	0.4884	0	--+--+	4718	187	0	569005	21514	18	21737	0.45235510894565845
Severe	ENSG00000105639	JAK3	19	17824780	Severe.M4.MAF_1.perc	reference	0	0.6909	-0.1178067	0.1700459	0.4884	0	+-+--+	3679	70	0	178235	3283	3	3359	0.37275601278043896
Hospitalized	ENSG00000253313	C1orf210	1	43281877	Hospitalized.M4.MAF_1.perc	reference	0	0.5773	-0.2073649	0.2992569	0.4884	0	--+-+-	11856	18	0	587072	867	5	895	0.6424647610399661
Hospitalized	ENSG00000057019	DCBLD2	3	98795941	Hospitalized.M4.MAF_1.perc	reference	0	0.5916	0.0586667	0.0846707	0.4884	0	-+-+-+	12184	245	1	588228	11369	11	11638	0.2697363968795718
Hospitalized	ENSG00000175548	ALG10B	12	38316762	Hospitalized.M4.MAF_1.perc	reference	75.9	0.002302	-0.2658913	0.3837985	0.4884	0.4322344	?+--+-	10893	221	0	571055	11243	12	11488	0.013453742764268434
Hospitalized	ENSG00000105750	ZNF85	19	20923222	Hospitalized.M4.MAF_1.perc	reference	32.2	0.2065	-0.1156955	0.16698	0.4884	0.044506	?++---	11927	189	1	583122	12474	24	12713	0.8151664780361044
Susceptibility	ENSG00000117410	ATP6V0B	1	43974487	Susceptibility.M4.MAF_1.perc	reference	0	0.8168	-0.0644386	0.0929956	0.4884	0	-?-+-+	25895	124	0	585694	2921	2	3049	0.6808018381474599
Susceptibility	ENSG00000165416	SUGT1	13	52652709	Susceptibility.M4.MAF_1.perc	reference	24.5	0.2583	-0.1110873	0.1603361	0.4884	0.0361392	-?--++	26600	216	0	588887	5582	7	5812	0.5528441968940949
Susceptibility	ENSG00000130150	MOSPD2	23	14873421	Susceptibility.M4.MAF_1.perc	reference	0	0.4599	0.1170084	0.1688835	0.4884	0	+?+---	24754	23	8	536601	337	123	622	0.5768873105391439
Severe	ENSG00000156650	KAT6B	10	74824927	Severe.M1.MAF_0.1.perc	reference	0	0.9585	1.136231	1.6402405	0.4885	0	?+-??-	1944	1	0	553433	42	0	43	0.3870702962206418
Susceptibility	ENSG00000221983	UBA52	19	18571730	Susceptibility.M1.MAF_0.1.perc	reference	0	0.9739	0.9700207	1.4003852	0.4885	0	??+-+?	20778	2	0	518248	17	0	19	0.7471259583087606
Susceptibility	ENSG00000198077	CYP2A7	19	40875439	Susceptibility.M1.MAF_0.1.perc	reference	23.3	0.2659	-0.2592719	0.3742933	0.4885	0.1892236	-?+---	23944	37	0	586336	781	12	842	0.6218935332942379
Susceptibility	ENSG00000180257	ZNF816	19	52949379	Susceptibility.M1.MAF_0.1.perc	reference	0	0.8202	0.1959063	0.2828468	0.4885	0	-?+--+	25122	19	0	586840	317	0	336	0.48814383942412953
Hospitalized	ENSG00000143921	ABCG8	2	43831942	Hospitalized.M1.MAF_1.perc	reference	0	0.8061	-0.1474633	0.2128617	0.4885	0	?----+	11910	28	0	582921	1689	1	1719	0.4914675165574948
Hospitalized	ENSG00000123610	TNFAIP6	2	151357592	Hospitalized.M1.MAF_1.perc	reference	0	0.9654	0.194899	0.2813477	0.4885	0	?+-+--	8392	16	0	565783	451	0	467	0.6740526221136406
Hospitalized	ENSG00000077327	SPAG6	10	22345445	Hospitalized.M1.MAF_1.perc	reference	0	0.9789	-0.3288485	0.4747543	0.4885	0	?-----	9221	6	0	577434	369	0	375	0.9883005195456946
Hospitalized	ENSG00000205126	ACCSL	11	44047981	Hospitalized.M1.MAF_1.perc	reference	0	0.7196	0.2878211	0.4154655	0.4885	0	?+----	7063	8	0	575958	466	1	476	0.3093226316178647
Hospitalized	ENSG00000100281	HMGXB4	22	35257452	Hospitalized.M1.MAF_1.perc	reference	0	0.9751	-0.2723859	0.393196	0.4885	0	?---?-	8551	6	0	563739	604	0	610	0.7546297181115706
Susceptibility	ENSG00000221983	UBA52	19	18571730	Susceptibility.M1.MAF_1.perc	reference	0	0.9739	0.9700207	1.4003852	0.4885	0	??+-+?	20778	2	0	518248	17	0	19	0.7471259583087606
Severe	ENSG00000113240	CLK4	5	178602664	Severe.M3.MAF_0.1.perc	reference	0	0.9985	-0.3322421	0.4796071	0.4885	0	?---?-	3983	3	0	565573	886	0	889	0.777731569047907
Susceptibility	ENSG00000172940	SLC22A13	3	38265812	Susceptibility.M3.MAF_0.1.perc	reference	0	0.8606	-0.0840931	0.1214017	0.4885	0	-?-+--	26955	77	0	591177	1727	1	1806	0.6435107953360674
Susceptibility	ENSG00000140522	RLBP1	15	89209869	Susceptibility.M3.MAF_0.1.perc	reference	0	0.4673	-0.1059767	0.1529991	0.4885	0	+?----	24925	45	0	576884	1098	0	1143	0.8781598621141535
Susceptibility	ENSG00000242220	TCP10L	21	32497967	Susceptibility.M3.MAF_0.1.perc	reference	60.7	0.03738	0.4778814	0.6898599	0.4885	1.2616636	+?-++-	23275	10	0	573192	244	1	256	0.6388352555288657
Severe	ENSG00000176853	FAM91A1	8	123768439	Severe.M3.MAF_1.perc	reference	0	0.9884	-0.320493	0.4626713	0.4885	0	+-+---	4400	7	0	566886	729	0	736	0.4743548678971344
Severe	ENSG00000185291	IL3RA	23	1336616	Severe.M3.MAF_1.perc	reference	0	0.797	-0.345879	0.499305	0.4885	0	+--?+?	2941	10	0	10891	28	0	38	0.8491990506869407
Hospitalized	ENSG00000163013	FBXO41	2	73254682	Hospitalized.M3.MAF_1.perc	reference	1.2	0.3992	-0.118157	0.1705644	0.4885	0.0066874	?+----	10330	58	0	566617	3640	1	3700	0.5500317953165629
Hospitalized	ENSG00000163012	ZSWIM2	2	186827475	Hospitalized.M3.MAF_1.perc	reference	0	0.6607	0.0882282	0.1273821	0.4885	0	?++-+-	11830	91	0	582792	4667	8	4774	0.9837275304273614
Hospitalized	ENSG00000106591	MRPL32	7	42932376	Hospitalized.M3.MAF_1.perc	reference	0	0.7932	0.0976585	0.1409709	0.4885	0	?++---	11315	73	0	581906	4464	8	4553	0.9970035440802785
Susceptibility	ENSG00000032742	IFT88	13	20567138	Susceptibility.M3.MAF_1.perc	reference	0	0.4223	-0.0769825	0.1111313	0.4885	0	-?-++-	26495	83	0	590410	2022	1	2107	0.8857849755985898
Susceptibility	ENSG00000139908	TSSK4	14	24205696	Susceptibility.M3.MAF_1.perc	reference	0	0.6524	0.0482847	0.0697122	0.4885	0	-?++++	25937	239	0	591620	5298	13	5563	0.8351397695368835
Severe	ENSG00000189298	ZKSCAN3	6	28349947	Severe.M4.MAF_0.1.perc	reference	0	0.7615	-0.1688422	0.2437238	0.4885	0	+-++--	4814	23	0	569968	2894	1	2919	0.7595215303239251
Severe	ENSG00000182634	OR10G7	11	124036013	Severe.M4.MAF_0.1.perc	reference	0	0.9176	-0.1788395	0.2581755	0.4885	0	?---?-	4026	9	1	563588	2376	0	2387	0.9393404099859967
Hospitalized	ENSG00000119913	TECTB	10	112283400	Hospitalized.M4.MAF_0.1.perc	reference	17.4	0.3036	0.2049188	0.2958378	0.4885	0.0999087	?++---	11828	46	0	583023	2469	0	2515	0.16705112169171138
Hospitalized	ENSG00000153944	MSI2	17	57255851	Hospitalized.M4.MAF_0.1.perc	reference	33.3	0.1992	-0.3428809	0.4949539	0.4885	0.404329	?++---	8832	25	0	575197	1364	1	1391	0.3453436661480356
Severe	ENSG00000109424	UCP1	4	140559431	Severe.M4.MAF_1.perc	reference	38.9	0.1467	0.134714	0.1944718	0.4885	0.0715994	+-+-+-	4906	47	0	570620	7514	14	7589	0.45746318745637893
Severe	ENSG00000158669	GPAT4	8	41577187	Severe.M4.MAF_1.perc	reference	0	0.7267	-0.2249088	0.3246952	0.4885	0	+---+-	4883	11	0	570490	1349	1	1362	0.6355054303158099
Severe	ENSG00000136925	TSTD2	9	97600080	Severe.M4.MAF_1.perc	reference	0	0.8544	-0.0794332	0.1146842	0.4885	0	--+-+-	4920	85	2	570509	9731	12	9844	0.6601393358445435
Severe	ENSG00000108840	HDAC5	17	44076746	Severe.M4.MAF_1.perc	reference	0	0.7279	0.0945207	0.1364385	0.4885	0	-+---+	4903	85	0	568083	9839	8	9940	0.9609930317197494
Hospitalized	ENSG00000185278	ZBTB37	1	173868082	Hospitalized.M4.MAF_1.perc	reference	39.3	0.1591	0.1956821	0.2824704	0.4885	0.146024	?+-+-+	11517	102	0	569408	3793	1	3897	0.3867743283432854
Hospitalized	ENSG00000254093	PINX1	8	10764961	Hospitalized.M4.MAF_1.perc	reference	0	0.4635	-0.0799802	0.1154754	0.4885	0	?---++	12094	103	0	571519	6134	4	6245	0.6948382462954599
Hospitalized	ENSG00000216937	CCDC7	10	32446140	Hospitalized.M4.MAF_1.perc	reference	51.3	0.0841	0.1963064	0.2833669	0.4885	0.1735877	?++--+	12064	137	0	583217	6134	3	6277	0.141072850856267
Susceptibility	ENSG00000112715	VEGFA	6	43770184	Susceptibility.M4.MAF_1.perc	reference	0	0.7387	-0.0491361	0.0709335	0.4885	0	-+----	27169	223	0	592080	4911	9	5152	0.7793232587905461
Susceptibility	ENSG00000168143	FAM83B	6	54846771	Susceptibility.M4.MAF_1.perc	reference	15.1	0.3179	0.0612847	0.0884807	0.4885	0.0075412	+?-++-	27126	329	0	591861	6947	6	7288	0.9584640811841747
Susceptibility	ENSG00000169059	VCX3A	23	6533618	Susceptibility.M4.MAF_1.perc	reference	0	0.8568	-0.0324279	0.0468148	0.4885	0	+?-++-	24192	297	201	534692	6739	5090	17618	0.974289384325702
Hospitalized	ENSG00000182899	RPL35A	3	197950190	Hospitalized.M1.MAF_0.1.perc	reference	52.9	0.1451	1.215548	1.7554028	0.4886	3.490104	?+-???	5340	1	0	507988	27	0	28	0.4465113890863767
Hospitalized	ENSG00000184117	NIPSNAP1	22	29554808	Hospitalized.M1.MAF_0.1.perc	reference	0	0.9075	0.5751051	0.8304669	0.4886	0	?+--??	7292	2	0	563547	126	0	128	0.6716331863120091
Susceptibility	ENSG00000018625	ATP1A2	1	160115759	Susceptibility.M1.MAF_0.1.perc	reference	0	0.9135	-0.2959506	0.42735069999999997	0.4886	0	-?--+-	23714	6	0	580470	138	0	144	0.8465601463054241
Hospitalized	ENSG00000182899	RPL35A	3	197950190	Hospitalized.M1.MAF_1.perc	reference	52.9	0.1451	1.215548	1.7554028	0.4886	3.490104	?+-???	5340	1	0	507988	27	0	28	0.4465113890863767
Hospitalized	ENSG00000176253	OR4K13	14	20029399	Hospitalized.M1.MAF_1.perc	reference	0	0.581	-0.377116	0.5445631	0.4886	0	?+--+-	6801	6	0	562318	172	0	178	0.9255932944225779
Hospitalized	ENSG00000264424	MYH4	17	10443290	Hospitalized.M1.MAF_1.perc	reference	0	0.4485	-0.1083319	0.1564392	0.4886	0	?-+++-	12025	63	1	583211	3491	5	3566	0.29214090508161894
Hospitalized	ENSG00000184117	NIPSNAP1	22	29554808	Hospitalized.M1.MAF_1.perc	reference	0	0.9075	0.5751051	0.8304669	0.4886	0	?+--??	7292	2	0	563547	126	0	128	0.6716331863120091
Susceptibility	ENSG00000018625	ATP1A2	1	160115759	Susceptibility.M1.MAF_1.perc	reference	0	0.9135	-0.2959506	0.42735069999999997	0.4886	0	-?--+-	23714	6	0	580470	138	0	144	0.8465601463054241
Susceptibility	ENSG00000112303	VNN2	6	132743870	Susceptibility.M1.MAF_1.perc	reference	0	0.6246	0.1085172	0.1566876	0.4886	0	-?++--	26460	51	0	588327	1085	0	1136	0.5332765414264371
Severe	ENSG00000198355	PIM3	22	49960768	Severe.M3.MAF_0.1.perc	reference	0	0.6564	0.9974744	1.4404822	0.4886	0	?+-???	1878	0	0	545317	55	0	55	0.4943970504624087
Hospitalized	ENSG00000157388	CACNA1D	3	53328963	Hospitalized.M3.MAF_0.1.perc	reference	0	0.5678	-0.1221097	0.1763177	0.4886	0	?--+--	11598	46	0	570429	2780	1	2828	0.7738139188844958
Susceptibility	ENSG00000106609	TMEM248	7	66921225	Susceptibility.M3.MAF_0.1.perc	reference	0	0.7357	0.1601184	0.2312157	0.4886	0	-?+-+-	24356	24	0	576785	488	0	512	0.5693988364628396
Susceptibility	ENSG00000125726	CD70	19	6583183	Susceptibility.M3.MAF_0.1.perc	reference	0	0.8752	0.2695524	0.3892154	0.4886	0	??+-+?	22635	11	0	549506	171	0	182	0.18565407251760302
Severe	ENSG00000146670	CDCA5	11	65066300	Severe.M3.MAF_1.perc	reference	0	0.9723	-0.3390719	0.4896433	0.4886	0	--++--	4189	6	0	566830	466	0	472	0.6385110577632677
Severe	ENSG00000198355	PIM3	22	49960768	Severe.M3.MAF_1.perc	reference	0	0.6564	0.9974744	1.4404822	0.4886	0	?+-???	1878	0	0	545317	55	0	55	0.4943970504624087
Hospitalized	ENSG00000088881	EBF4	20	2692874	Hospitalized.M3.MAF_1.perc	reference	54.4	0.06719	0.4383488	0.6330221	0.4886	1.0122404	?-++-+	11321	14	0	559447	1234	1	1250	0.4746279908728863
Hospitalized	ENSG00000124120	TTPAL	20	44475874	Hospitalized.M3.MAF_1.perc	reference	0	0.4504	0.2387511	0.3447139	0.4886	0	?+---+	10681	14	1	566681	530	0	546	0.9928185935561749
Susceptibility	ENSG00000214686	IQCF6	3	51778561	Susceptibility.M3.MAF_1.perc	reference	0	0.4477	-0.2713434	0.3917862	0.4886	0	+?--+-	23587	7	0	573607	150	1	159	0.9008436057629393
Susceptibility	ENSG00000106609	TMEM248	7	66921225	Susceptibility.M3.MAF_1.perc	reference	0	0.7357	0.1601184	0.2312157	0.4886	0	-?+-+-	24356	24	0	576785	488	0	512	0.5693988364628396
Susceptibility	ENSG00000125726	CD70	19	6583183	Susceptibility.M3.MAF_1.perc	reference	0	0.8752	0.2695524	0.3892154	0.4886	0	??+-+?	22635	11	0	549506	171	0	182	0.18565407251760302
Susceptibility	ENSG00000100314	CABP7	22	29720003	Susceptibility.M3.MAF_1.perc	reference	0	0.9294	-0.1213267	0.1752055	0.4886	0	-?----	24227	31	0	574513	875	0	906	0.4813062623347379
Hospitalized	ENSG00000181733	OR2Z1	19	8721634	Hospitalized.M4.MAF_0.1.perc	reference	0	0.6341	0.1357707	0.1960367	0.4886	0	?+++--	12073	47	0	583114	2312	1	2361	0.013186762832770756
Susceptibility	ENSG00000249115	HAUS5	19	35612735	Susceptibility.M4.MAF_0.1.perc	reference	0	0.5469	-0.0535623	0.0773365	0.4886	0	+?---+	26972	184	0	589395	4274	1	4460	0.4284478873414387
Susceptibility	ENSG00000086717	PPEF1	23	18675909	Susceptibility.M4.MAF_0.1.perc	reference	26.3	0.2538	0.3106844	0.448577	0.4886	0.2693318	+?+-+?	23752	18	7	530184	236	102	472	0.4387179209317387
Severe	ENSG00000197381	ADARB1	21	45073853	Severe.M4.MAF_1.perc	reference	0	0.6497	-0.0885539	0.1278823	0.4886	0	+-+-++	4442	79	0	564649	11561	42	11724	0.591231423114901
Severe	ENSG00000186462	NAP1L2	23	73212299	Severe.M4.MAF_1.perc	reference	0	0.9971	-0.2284811	0.3298988	0.4886	0	---?+-	4489	4	4	527746	250	132	526	0.705795798445011
Hospitalized	ENSG00000163273	NPPC	2	231921809	Hospitalized.M4.MAF_1.perc	reference	0	0.9251	0.1170041	0.1689525	0.4886	0	?++-++	9106	34	0	576206	689	1	725	0.22047583734455475
Hospitalized	ENSG00000075420	FNDC3B	3	172039578	Hospitalized.M4.MAF_1.perc	reference	26.5	0.2449	-0.1039967	0.1501688	0.4886	0.0320511	?++---	11671	183	0	581696	8571	4	8762	0.3077877346456193
Hospitalized	ENSG00000137876	RSL24D1	15	55180806	Hospitalized.M4.MAF_1.perc	reference	0	0.8213	-0.1366482	0.1973206	0.4886	0	?--+--	10539	31	0	577663	1958	1	1991	0.3363434164189673
Susceptibility	ENSG00000121749	TBC1D15	12	71839707	Susceptibility.M4.MAF_1.perc	reference	0	0.5077	0.0551599	0.0796545	0.4886	0	+?+-++	27126	210	0	591861	4019	3	4235	0.14991916107417974
Severe	ENSG00000167842	MIS12	17	5486285	Severe.M1.MAF_0.1.perc	reference	0	1	-1.0054518	1.4521761	0.4887	0	?--??-	1676	0	0	547446	131	0	131	0.8587042622592395
Hospitalized	ENSG00000137218	FRS3	6	41770176	Hospitalized.M1.MAF_0.1.perc	reference	6.8	0.3419	0.7922544	1.1442348	0.4887	0.3295032	?-?+?-	6236	3	0	542100	59	0	62	0.4872563833698512
Hospitalized	ENSG00000154723	ATP5PF	21	25716503	Hospitalized.M1.MAF_0.1.perc	reference	0	0.9999	-0.9471349	1.3678614	0.4887	0	?--?+-	6094	1	0	560959	92	0	93	0.4944849161611408
Susceptibility	ENSG00000143674	MAP3K21	1	233327724	Susceptibility.M1.MAF_0.1.perc	reference	0	0.9175	-0.1532295	0.2212854	0.4887	0	+?---?	23272	20	0	570997	550	0	570	0.38222291784641615
Susceptibility	ENSG00000197024	ZNF398	7	149126416	Susceptibility.M1.MAF_0.1.perc	reference	60.4	0.08007	1.0110679	1.4604358	0.4887	3.3067195	??-++?	21019	5	0	548344	82	0	87	0.5802280474297792
Hospitalized	ENSG00000137218	FRS3	6	41770176	Hospitalized.M1.MAF_1.perc	reference	6.8	0.3419	0.7922667	1.1442564	0.4887	0.3296044	?-?+?-	6236	3	0	542101	59	0	62	0.4872563833698512
Hospitalized	ENSG00000132274	TRIM22	11	5689697	Hospitalized.M1.MAF_1.perc	reference	0	0.9216	-0.1747148	0.2523619	0.4887	0	?-----	8071	20	0	580755	849	1	871	0.9180425364185819
Hospitalized	ENSG00000154723	ATP5PF	21	25716503	Hospitalized.M1.MAF_1.perc	reference	0	0.9999	-0.9471349	1.3678614	0.4887	0	?--?+-	6094	1	0	560959	92	0	93	0.4944849161611408
Susceptibility	ENSG00000143674	MAP3K21	1	233327724	Susceptibility.M1.MAF_1.perc	reference	0	0.9175	-0.1532295	0.2212854	0.4887	0	+?---?	23272	20	0	570997	550	0	570	0.38222291784641615
Susceptibility	ENSG00000197024	ZNF398	7	149126416	Susceptibility.M1.MAF_1.perc	reference	60.4	0.08007	1.0110679	1.4604358	0.4887	3.3067195	??-++?	21019	5	0	548344	82	0	87	0.5802280474297792
Susceptibility	ENSG00000107099	DOCK8	9	214854	Susceptibility.M1.MAF_1.perc	reference	0	0.4775	-0.0939194	0.1356526	0.4887	0	-?-+--	25681	62	0	590688	1463	0	1525	0.9566364327694111
Susceptibility	ENSG00000142405	NLRP12	19	53793741	Susceptibility.M1.MAF_1.perc	reference	12.4	0.3346	0.0916418	0.132346	0.4887	0.0134371	-?+-+-	27002	122	0	591365	2183	5	2315	0.7576784459555506
Severe	ENSG00000074755	ZZEF1	17	4004445	Severe.M3.MAF_0.1.perc	reference	47.2	0.09174	0.2390253	0.3452589	0.4887	0.2920093	+-++-+	4822	53	0	570320	8649	4	8710	0.7232178931736268
Susceptibility	ENSG00000103546	SLC6A2	16	55655604	Susceptibility.M3.MAF_0.1.perc	reference	0	0.8778	0.1065592	0.1538941	0.4887	0	-?+---	25591	55	0	584575	1127	0	1182	0.2095685199463437
Susceptibility	ENSG00000189132	FAM47B	23	34942796	Susceptibility.M3.MAF_0.1.perc	reference	0	0.51	0.2435908	0.3518554	0.4887	0	-?+--+	24932	7	1	536151	49	18	94	0.9561406394169697
Severe	ENSG00000135090	TAOK3	12	118149801	Severe.M3.MAF_1.perc	reference	34.2	0.2072	0.5533081	0.7991303	0.4887	0.9151054	?-+-?+	4334	11	0	565261	1137	1	1150	0.648129758242038
Severe	ENSG00000149929	HIRIP3	16	29992330	Severe.M3.MAF_1.perc	reference	0	0.6001	-0.1870641	0.2701637	0.4887	0	+--++-	4217	6	0	564863	987	0	993	0.3549364436105632
Severe	ENSG00000161960	EIF4A1	17	7572824	Severe.M3.MAF_1.perc	reference	0	1	-1.0201357	1.473365	0.4887	0	---??-	2072	0	0	549313	106	0	106	0.7859247534467322
Hospitalized	ENSG00000126822	PLEKHG3	14	64704102	Hospitalized.M3.MAF_1.perc	reference	65.1	0.02194	0.3431003	0.4955826	0.4887	0.6053833	?---++	11415	60	0	581942	3862	4	3930	0.734302190960538
Susceptibility	ENSG00000164893	SLC7A13	8	86214063	Susceptibility.M3.MAF_1.perc	reference	0	0.984	-0.0678406	0.0979845	0.4887	0	-+-+--	27199	112	0	584933	2566	4	2686	0.857085677983598
Susceptibility	ENSG00000182512	GLRX5	14	95533503	Susceptibility.M3.MAF_1.perc	reference	0	0.704	0.1399854	0.2021929	0.4887	0	-?++--	22791	31	0	572610	517	1	550	0.335583455791917
Susceptibility	ENSG00000189132	FAM47B	23	34942796	Susceptibility.M3.MAF_1.perc	reference	0	0.51	0.2435908	0.3518554	0.4887	0	-?+--+	24932	7	1	536151	49	18	94	0.9561406394169697
Severe	ENSG00000172878	METAP1D	2	171999943	Severe.M4.MAF_0.1.perc	reference	0	0.7706	0.2011903	0.2906104	0.4887	0	-+----	4639	23	0	566403	2132	2	2159	0.4781834663373901
Severe	ENSG00000164825	DEFB1	8	6870592	Severe.M4.MAF_0.1.perc	reference	0	0.6362	0.2666565	0.3850941	0.4887	0	-+-++-	4311	10	0	565161	1171	1	1183	0.9075087178531116
Hospitalized	ENSG00000153317	ASAP1	8	130052104	Hospitalized.M4.MAF_0.1.perc	reference	61.1	0.03601	0.2772785	0.4004924	0.4887	0.4317467	?-++-+	12124	86	0	583311	4519	2	4609	0.5840963916225793
Susceptibility	ENSG00000197106	SLC6A17	1	110150494	Susceptibility.M4.MAF_0.1.perc	reference	0	0.8073	0.0506658	0.073182	0.4887	0	+?++--	26424	221	0	587505	4954	2	5179	0.5861596331892154
Susceptibility	ENSG00000156239	N6AMT1	21	28872191	Susceptibility.M4.MAF_0.1.perc	reference	0	0.7476	0.0792952	0.1145137	0.4887	0	-?+--+	26542	88	0	590598	1907	1	1997	0.4859774587198914
Severe	ENSG00000143369	ECM1	1	150508062	Severe.M4.MAF_1.perc	reference	0	0.5867	-0.105666	0.1526302	0.4887	0	?-+-+-	4487	57	1	568623	10710	4	10777	0.8373345898593751
Severe	ENSG00000172728	FUT10	8	33370824	Severe.M4.MAF_1.perc	reference	0	0.966	0.0953374	0.1377001	0.4887	0	-+++++	4883	88	0	570490	12009	30	12157	0.9488780102887657
Hospitalized	ENSG00000071189	SNX13	7	17790761	Hospitalized.M4.MAF_1.perc	reference	0	0.601	-0.0654662	0.0945508	0.4887	0	?--+++	11603	165	0	581421	9101	5	9276	0.2951254047414573
Susceptibility	ENSG00000169777	TAS2R1	5	9627347	Susceptibility.M4.MAF_1.perc	reference	53.1	0.07414	-0.1932603	0.279125	0.4887	0.1642867	-?-++-	26482	59	0	580448	1458	0	1517	0.7148163640889784
Susceptibility	ENSG00000130812	ANGPTL6	19	10092338	Susceptibility.M4.MAF_1.perc	reference	2.9	0.3899	0.0418677	0.0604662	0.4887	0.0017676	+?++--	27079	545	1	591673	12512	15	13089	0.5819936499821579
Susceptibility	ENSG00000120509	PDZD11	23	70286595	Susceptibility.M4.MAF_1.perc	reference	0	0.7145	0.2478043	0.3579003	0.4887	0	-?+-?-	21995	4	2	527511	85	24	141	0.9189509007882423
Hospitalized	ENSG00000136504	KAT7	17	49788648	Hospitalized.M1.MAF_0.1.perc	reference	0	0.9998	-1.0189788	1.4721007	0.4888	0	?---??	5559	0	0	521073	46	0	46	0.24646901134231677
Susceptibility	ENSG00000139194	RBP5	12	7115736	Susceptibility.M1.MAF_0.1.perc	reference	0	0.9751	-0.2198005	0.3175435	0.4888	0	-?----	24412	12	0	564603	245	0	257	0.05369954598759951
Hospitalized	ENSG00000162946	DISC1	1	231626790	Hospitalized.M1.MAF_1.perc	reference	0	0.4777	-0.1913938	0.2764866	0.4888	0	?-+---	10056	14	0	565020	1054	0	1068	0.1025142949826802
Hospitalized	ENSG00000163581	SLC2A2	3	170996347	Hospitalized.M1.MAF_1.perc	reference	22.5	0.2709	-0.4924085	0.7113548	0.4888	0.6038241	?----+	8954	4	0	579297	242	0	246	0.6495080364532354
Susceptibility	ENSG00000125089	SH3TC1	4	8182072	Susceptibility.M1.MAF_1.perc	reference	65.2	0.02147	-0.1804688	0.2607019	0.4888	0.1820014	+?+---	27268	84	0	591870	1583	7	1681	0.9603781717506772
Severe	ENSG00000271079	CTAGE15	7	143571801	Severe.M3.MAF_0.1.perc	reference	0	0.979	0.5176518	0.7477958	0.4888	0	?+-???	3403	4	0	536958	207	2	215	0.681212858911364
Severe	ENSG00000188211	NCR3LG1	11	17351800	Severe.M3.MAF_0.1.perc	reference	0	0.7069	0.3539592	0.511288	0.4888	0	?++++-	3968	9	0	459275	464	0	473	0.66205215860152
Severe	ENSG00000227234	SPANXB1	23	141002594	Severe.M3.MAF_0.1.perc	reference	0	0.9229	0.3852393	0.5565801	0.4888	0	?+-??-	2107	2	1	519607	373	172	721	0.5716141918032784
Hospitalized	ENSG00000179041	RRS1	8	66429014	Hospitalized.M3.MAF_0.1.perc	reference	0	0.6457	-0.1719828	0.2484292	0.4888	0	?--+--	9531	24	0	567511	1421	0	1445	0.2393226568453021
Hospitalized	ENSG00000168904	LRRC28	15	99251362	Hospitalized.M3.MAF_0.1.perc	reference	0	0.7584	0.1680647	0.2428152	0.4888	0	?++--+	10687	24	0	567598	1388	3	1418	0.9203366037479641
Hospitalized	ENSG00000187997	C17orf99	17	78146353	Hospitalized.M3.MAF_0.1.perc	reference	0	0.8737	-0.3343773	0.4830055	0.4888	0	?-+?--	9160	5	0	565712	295	0	300	0.43705586870752516
Susceptibility	ENSG00000183644	HOATZ	11	111514785	Susceptibility.M3.MAF_0.1.perc	reference	0	0.8853	-0.1654065	0.2389315	0.4888	0	+?-+?+	24853	18	0	584766	420	0	438	0.4398885521652124
Susceptibility	ENSG00000142207	URB1	21	32311018	Susceptibility.M3.MAF_0.1.perc	reference	0	0.8738	-0.0484569	0.0699965	0.4888	0	-?-++-	27079	236	0	591673	5538	3	5780	0.2267353072467846
Susceptibility	ENSG00000100068	LRP5L	22	25351418	Susceptibility.M3.MAF_0.1.perc	reference	0	0.6762	0.2337701	0.3377063	0.4888	0	-?+---	24115	14	0	574839	193	1	209	0.8504701800160932
Severe	ENSG00000188613	NANOS1	10	119029714	Severe.M3.MAF_1.perc	reference	0	0.8708	-0.1790335	0.2586315	0.4888	0	?---+-	4071	15	0	563733	1087	2	1106	0.4889699177618763
Severe	ENSG00000185666	SYN3	22	32507820	Severe.M3.MAF_1.perc	reference	0	0.9108	-0.1576326	0.2277071	0.4888	0	?--+--	4606	22	0	569714	3495	2	3521	0.8306366089280974
Hospitalized	ENSG00000184999	SLC22A10	11	63137867	Hospitalized.M3.MAF_1.perc	reference	0	0.4604	-0.1167947	0.168744	0.4888	0	?-+-+-	10403	53	1	581616	2327	3	2388	0.2145514505659253
Susceptibility	ENSG00000104964	TLE5	19	3052910	Susceptibility.M3.MAF_1.perc	reference	40	0.1717	0.5020566	0.7253234	0.4888	0.8117602	+?-?--	23240	11	0	560545	188	0	199	0.8520295221887572
Severe	ENSG00000101144	BMP7	20	57168753	Severe.M4.MAF_0.1.perc	reference	0	0.8586	-0.1597467	0.2307869	0.4888	0	+--+?-	4358	20	0	564343	3380	2	3404	0.5719737517885679
Hospitalized	ENSG00000155265	GOLGA7B	10	97849843	Hospitalized.M4.MAF_0.1.perc	reference	24.7	0.2567	0.3635365	0.5252099	0.4888	0.3636911	?-+--+	9585	14	0	580086	1023	1	1039	0.5133671279687119
Hospitalized	ENSG00000150244	TRIM48	11	55262155	Hospitalized.M4.MAF_0.1.perc	reference	23.6	0.2642	0.208406	0.3010795	0.4888	0.110963	?--+++	10180	24	2	581332	1201	94	1417	0.8387235435337783
Hospitalized	ENSG00000100926	TM9SF1	14	24189149	Hospitalized.M4.MAF_0.1.perc	reference	25	0.255	0.1830173	0.2644035	0.4888	0.0974158	?+--++	10952	77	0	577247	4370	2	4451	0.8706325654084752
Hospitalized	ENSG00000189401	OTUD6A	23	70062457	Hospitalized.M4.MAF_0.1.perc	reference	0	0.6887	0.2665635	0.385101	0.4888	0	?+--?+	9105	4	3	521648	121	54	239	0.7665372950788436
Susceptibility	ENSG00000132664	POLR3F	20	18467389	Susceptibility.M4.MAF_0.1.perc	reference	0	0.6384	0.0857037	0.1238043	0.4888	0	+?++++	26785	81	0	590605	1690	0	1771	0.4275941143294889
Hospitalized	ENSG00000148965	SAA4	11	18231355	Hospitalized.M4.MAF_1.perc	reference	0	0.7094	-0.0821065	0.1186108	0.4888	0	?----+	12076	93	0	583123	6446	15	6569	0.38556340680806167
Hospitalized	ENSG00000161526	SAP30BP	17	75667251	Hospitalized.M4.MAF_1.perc	reference	46.4	0.1137	-0.3412662	0.4930459	0.4888	0.5097121	?--+--	11602	52	0	581420	3176	0	3228	0.9904044779466368
Hospitalized	ENSG00000185105	MYADML2	17	81939645	Hospitalized.M4.MAF_1.perc	reference	0	0.8389	-0.0759164	0.1096663	0.4888	0	?--+++	11511	112	0	569536	7227	7	7353	0.8682665960093112
Susceptibility	ENSG00000186765	FSCN2	17	81528377	Susceptibility.M4.MAF_1.perc	reference	0	0.7022	0.0265767	0.0383919	0.4888	0	-?+---	27340	807	1	591878	18520	22	19373	0.274124286595976
Severe	ENSG00000074657	ZNF532	18	58862600	Severe.M1.MAF_0.1.perc	reference	0	1	0.7221413	1.0434349	0.4889	0	?+?+??	3100	2	0	533792	108	0	110	0.69266009886107
Susceptibility	ENSG00000176658	MYO1D	17	32492522	Susceptibility.M1.MAF_0.1.perc	reference	0	0.9203	-0.1684906	0.2434527	0.4889	0	+?----	26006	16	0	586128	426	0	442	0.5202228517530697
Severe	ENSG00000074657	ZNF532	18	58862600	Severe.M1.MAF_1.perc	reference	0	1	0.7221413	1.0434349	0.4889	0	?+?+??	3100	2	0	533792	108	0	110	0.69266009886107
Severe	ENSG00000160194	NDUFV3	21	42879644	Severe.M1.MAF_1.perc	reference	0	0.7887	-0.2273065	0.3284736	0.4889	0	+-+-+-	4649	15	0	568676	954	0	969	0.5795599364829592
Hospitalized	ENSG00000072195	SPEG	2	219434843	Hospitalized.M1.MAF_1.perc	reference	0	0.9529	0.2470476	0.3569753	0.4889	0	?+++--	9529	13	0	578198	597	0	610	0.059766659998862805
Hospitalized	ENSG00000105889	STEAP1B	7	22419444	Hospitalized.M1.MAF_1.perc	reference	0	0.664	-0.2216626	0.3202826	0.4889	0	--+-?-	8427	9	0	581491	768	1	779	0.721267414160918
Hospitalized	ENSG00000187510	PLEKHG7	12	92702843	Hospitalized.M1.MAF_1.perc	reference	0	0.8944	0.1474683	0.2130823	0.4889	0	?++---	9255	36	1	580561	1128	3	1172	0.8014421617445942
Susceptibility	ENSG00000176658	MYO1D	17	32492522	Susceptibility.M1.MAF_1.perc	reference	0	0.9203	-0.1684906	0.2434527	0.4889	0	+?----	26006	16	0	586128	426	0	442	0.5202228517530697
Severe	ENSG00000135643	KCNMB4	12	70366290	Severe.M3.MAF_0.1.perc	reference	0	1	-1.0109361	1.4606642	0.4889	0	?--??-	1748	0	0	518472	111	0	111	0.9872350826586813
Severe	ENSG00000069345	DNAJA2	16	46955362	Severe.M3.MAF_0.1.perc	reference	0	0.7192	0.3619441	0.522953	0.4889	0	?+-?--	3694	6	0	563569	699	0	705	0.6526288522187011
Severe	ENSG00000006712	PAF1	19	39385629	Severe.M3.MAF_0.1.perc	reference	0	0.4552	0.4284131	0.6190828	0.4889	0	-++??-	2746	3	0	565410	445	0	448	0.4661631605672437
Hospitalized	ENSG00000131584	ACAP3	1	1292390	Hospitalized.M3.MAF_0.1.perc	reference	0	0.4904	0.1667897	0.2410212	0.4889	0	?+--?-	10762	24	0	579541	1448	0	1472	0.5907967469152801
Hospitalized	ENSG00000176994	SMCR8	17	18315293	Hospitalized.M3.MAF_0.1.perc	reference	0	0.482	0.1595379	0.23051	0.4889	0	?+---+	11203	32	0	569108	1498	0	1530	0.44791180496279115
Susceptibility	ENSG00000160886	LY6K	8	142700111	Susceptibility.M3.MAF_0.1.perc	reference	22	0.2788	-0.3661989	0.529175	0.4889	0.271658	-?+-?-	25199	7	0	586952	132	0	139	0.45965298042679326
Susceptibility	ENSG00000273777	CEACAM20	19	44501677	Susceptibility.M3.MAF_0.1.perc	reference	0	0.4558	0.1287167	0.1859941	0.4889	0	+?+--+	26061	38	0	577116	638	0	676	0.7251443847580841
Severe	ENSG00000110169	HPX	11	6431049	Severe.M3.MAF_1.perc	reference	0	0.5977	-0.1701175	0.2457952	0.4889	0	--+---	4651	13	0	567225	2300	1	2315	0.5519166083115066
Severe	ENSG00000135643	KCNMB4	12	70366290	Severe.M3.MAF_1.perc	reference	0	1	-1.0109361	1.4606642	0.4889	0	?--??-	1748	0	0	518472	111	0	111	0.9872350826586813
Severe	ENSG00000221926	TRIM16	17	15627960	Severe.M3.MAF_1.perc	reference	37.4	0.172	0.3444134	0.4977165	0.4889	0.4467359	?-+-+-	4500	12	0	568752	1662	6	1686	0.26836922856056167
Hospitalized	ENSG00000172932	ANKRD13D	11	67289300	Hospitalized.M3.MAF_1.perc	reference	0	0.5297	-0.1533951	0.2216571	0.4889	0	?----+	11827	28	0	583013	1525	0	1553	0.582324215010161
Susceptibility	ENSG00000104381	GDAP1	8	74320613	Susceptibility.M3.MAF_1.perc	reference	0	0.4996	0.1139007	0.1645957	0.4889	0	+?++--	26950	46	0	591163	839	0	885	0.5891827814275146
Susceptibility	ENSG00000105370	LIM2	19	51379909	Susceptibility.M3.MAF_1.perc	reference	40.9	0.1484	0.2512786	0.3630809	0.4889	0.2447265	+?-+--	25724	54	0	575869	1206	0	1260	0.5771828942384483
Severe	ENSG00000015568	RGPD5	2	109792758	Severe.M4.MAF_0.1.perc	reference	0	0.9982	-0.9740036	1.4074624	0.4889	0	?--??-	1734	0	0	556689	144	0	144	0.7827714694916146
Severe	ENSG00000170959	DCDC1	11	30830369	Severe.M4.MAF_0.1.perc	reference	58.9	0.03258	-0.1078853	0.1558893	0.4889	0.0603325	--+-+-	4828	39	0	568023	6549	6	6600	0.4113209403880972
Severe	ENSG00000179889	PDXDC1	16	14974591	Severe.M4.MAF_0.1.perc	reference	0	0.6356	-0.1131797	0.1635235	0.4889	0	+-+--+	4499	43	0	569259	7683	2	7730	0.1945016515395816
Hospitalized	ENSG00000148082	SHC3	9	89005771	Hospitalized.M4.MAF_0.1.perc	reference	0	0.7004	0.1137518	0.164374	0.4889	0	?+++--	11195	58	0	580906	3419	1	3479	0.6560038329143545
Hospitalized	ENSG00000166783	MARF1	16	15594387	Hospitalized.M4.MAF_0.1.perc	reference	0	0.905	-0.0664992	0.0960815	0.4889	0	?-+--+	11789	152	0	580658	9594	5	9756	0.934178866654103
Hospitalized	ENSG00000173868	PHOSPHO1	17	49223366	Hospitalized.M4.MAF_0.1.perc	reference	0	0.6155	0.1345235	0.1943737	0.4889	0	?++++-	11556	45	0	581233	2289	1	2336	0.37798733130795253
Hospitalized	ENSG00000189060	H1-0	22	37805093	Hospitalized.M4.MAF_0.1.perc	reference	0	0.713	0.2657144	0.3839248	0.4889	0	?+----	8213	9	0	563374	521	2	534	0.1013639447857908
Severe	ENSG00000015568	RGPD5	2	109792758	Severe.M4.MAF_1.perc	reference	0	0.9982	-0.9740036	1.4074624	0.4889	0	?--??-	1734	0	0	556689	144	0	144	0.7827714694916146
Hospitalized	ENSG00000164096	C4orf3	4	119296419	Hospitalized.M4.MAF_1.perc	reference	0	0.417	0.0771025	0.1114021	0.4889	0	++----	11878	126	0	573868	6835	9	6979	0.1883584813915554
Susceptibility	ENSG00000119778	ATAD2B	2	23748664	Susceptibility.M4.MAF_1.perc	reference	0	0.7043	0.0471934	0.068195	0.4889	0	--++-+	27803	266	0	596161	5346	2	5616	0.5195138873144087
Susceptibility	ENSG00000203909	DPPA5	6	73353063	Susceptibility.M4.MAF_1.perc	reference	56	0.05862	-0.3208046	0.4635039	0.4889	0.4586074	+?+---	26585	35	0	587952	759	0	794	0.16508198354392525
Susceptibility	ENSG00000120690	ELF1	13	40931924	Susceptibility.M4.MAF_1.perc	reference	0	0.9934	-0.0454751	0.0657153	0.4889	0	-?--+-	25895	261	0	576555	6084	7	6359	0.7623153041653158
Susceptibility	ENSG00000100078	PLA2G3	22	31134807	Susceptibility.M4.MAF_1.perc	reference	22.9	0.2684	0.0783452	0.1132105	0.4889	0.017231	+?-+-+	27268	382	1	591872	7870	8	8270	0.8390982382739831
Severe	ENSG00000155903	RASA2	3	141487027	Severe.M1.MAF_0.1.perc	reference	49.5	0.1144	0.9602475	1.3878102	0.489	3.4405102	?-+-?-	3765	3	0	566287	449	0	452	0.5533443876412828
Severe	ENSG00000243708	PLA2G4B	15	41837775	Severe.M1.MAF_0.1.perc	reference	0	0.584	0.2474274	0.357609	0.489	0	?++---	4443	10	0	566981	1194	0	1204	0.6977293567092064
Hospitalized	ENSG00000081377	CDC14B	9	96490241	Hospitalized.M1.MAF_0.1.perc	reference	0	0.9271	0.4320764	0.6244433	0.489	0	?+--?-	8985	6	0	578192	198	0	204	0.7619645801391568
Susceptibility	ENSG00000174516	PELI3	11	66466327	Susceptibility.M1.MAF_0.1.perc	reference	0	0.995	-0.5116477	0.7394839	0.489	0	??-?--	19819	1	0	533306	51	0	52	0.6595087204966197
Susceptibility	ENSG00000196839	ADA	20	44619522	Susceptibility.M1.MAF_0.1.perc	reference	0	0.9135	-0.1599239	0.2311251	0.489	0	-?----	22793	17	0	578846	534	0	551	0.23623259144040895
Severe	ENSG00000212993	POU5F1B	8	127322183	Severe.M1.MAF_1.perc	reference	0	0.4387	-0.2302791	0.3328194	0.489	0	?+--+-	3018	9	0	567547	1079	0	1088	0.34938915092172396
Severe	ENSG00000128159	TUBGCP6	22	50217689	Severe.M1.MAF_1.perc	reference	0	0.9361	-0.2584908	0.3736127	0.489	0	?-----	4499	16	0	568750	1445	0	1461	0.6565373928255255
Hospitalized	ENSG00000115593	SMYD1	2	88067825	Hospitalized.M1.MAF_1.perc	reference	0	0.9936	-0.4050591	0.5854929	0.489	0	?---+-	8273	7	0	563331	238	0	245	0.8919249409732041
Hospitalized	ENSG00000274290	H2BC6	6	26172059	Hospitalized.M1.MAF_1.perc	reference	0	0.9742	0.1105204	0.1597447	0.489	0	?+-++-	10144	56	0	568982	3151	6	3219	0.737206902391185
Susceptibility	ENSG00000134882	UBAC2	13	99200774	Susceptibility.M1.MAF_1.perc	reference	0	0.8328	0.2093767	0.3026023	0.489	0	+?+---	23572	14	0	566949	285	0	299	0.722811145202979
Severe	ENSG00000090612	ZNF268	12	133181409	Severe.M3.MAF_0.1.perc	reference	0	0.8591	0.2175701	0.3144556	0.489	0	?++--+	4407	15	0	569161	1811	0	1826	0.4061262932564972
Severe	ENSG00000179363	TMEM31	23	103710909	Severe.M3.MAF_0.1.perc	reference	0	0.9806	-0.4278764	0.6183548	0.489	0	?--??-	1999	1	0	518308	27	11	50	0.7656145642365235
Hospitalized	ENSG00000187918	OR51I2	11	5449323	Hospitalized.M3.MAF_0.1.perc	reference	1	0.4005	-0.2428786	0.3510392	0.489	0.01629	?-+-++	8165	10	0	564843	786	1	798	0.850476720976684
Hospitalized	ENSG00000101916	TLR8	23	12906620	Hospitalized.M3.MAF_0.1.perc	reference	0	0.9198	-0.670914	0.969685	0.489	0	?--???	5610	0	0	501448	42	19	80	0.14315726366158743
Susceptibility	ENSG00000140853	NLRC5	16	56989485	Susceptibility.M3.MAF_0.1.perc	reference	0	0.6025	-0.1072284	0.1549602	0.489	0	-?----	26986	48	0	591301	1014	0	1062	0.7520338289716177
Susceptibility	ENSG00000062822	POLD1	19	50384204	Susceptibility.M3.MAF_0.1.perc	reference	0	0.8235	-0.0609899	0.0881533	0.489	0	-?---+	25807	139	0	588201	3484	0	3623	0.6309288060785294
Severe	ENSG00000198624	CCDC69	5	151181052	Severe.M3.MAF_1.perc	reference	0	0.6763	0.2716995	0.39271	0.489	0	-+----	4375	9	1	568442	770	1	783	0.4608445322362043
Severe	ENSG00000125449	ARMC7	17	75109952	Severe.M3.MAF_1.perc	reference	0	0.828	-0.3406917	0.4923951	0.489	0	?--?--	4111	6	0	567178	737	0	743	0.8990942068864509
Hospitalized	ENSG00000070814	TCOF1	5	150357629	Hospitalized.M3.MAF_1.perc	reference	0	0.9565	0.1854605	0.2680704	0.489	0	?++++-	11785	37	0	582673	733	1	772	0.05483671130376171
Hospitalized	ENSG00000149591	TAGLN	11	117199370	Hospitalized.M3.MAF_1.perc	reference	17.3	0.3042	0.3703061	0.5352359	0.489	0.3301312	?-+-+-	10568	14	0	580449	892	0	906	0.574148508975677
Hospitalized	ENSG00000123700	KCNJ2	17	70168673	Hospitalized.M3.MAF_1.perc	reference	0	0.8518	-0.3450902	0.4987404	0.489	0	?---?-	6181	4	0	550711	342	0	346	0.2177743276333038
Hospitalized	ENSG00000105507	CABP5	19	48029383	Hospitalized.M3.MAF_1.perc	reference	30.9	0.2153	-0.3612468	0.5220625	0.489	0.4174844	?-+--+	10154	9	0	569972	632	0	641	0.07535095167704087
Susceptibility	ENSG00000185112	FAM43A	3	194685883	Susceptibility.M3.MAF_1.perc	reference	0	0.6145	-0.1201466	0.1736635	0.489	0	-?----	23724	35	0	572804	750	1	787	0.29711612604245513
Susceptibility	ENSG00000275342	PRAG1	8	8317736	Susceptibility.M3.MAF_1.perc	reference	30	0.2217	-0.1595905	0.2306588	0.489	0.0802432	+?+---	25207	218	39	574105	2785	149	3379	0.9367334930133947
Hospitalized	ENSG00000119777	TMEM214	2	27032910	Hospitalized.M4.MAF_0.1.perc	reference	0	0.5755	0.105463	0.1524365	0.489	0	?+++--	11962	74	0	583101	3655	0	3729	0.6694836753702259
Hospitalized	ENSG00000144395	CCDC150	2	196639554	Hospitalized.M4.MAF_0.1.perc	reference	0	0.4179	0.0726934	0.105064	0.489	0	?++++-	11985	139	0	583217	7439	5	7588	0.5083054420066374
Hospitalized	ENSG00000204267	TAP2	6	32821833	Hospitalized.M4.MAF_0.1.perc	reference	0	0.5482	0.0981857	0.1419189	0.489	0	?++-++	11923	71	0	583116	4316	4	4395	0.7756144824409343
Susceptibility	ENSG00000162004	CCDC78	16	722582	Susceptibility.M4.MAF_0.1.perc	reference	34.5	0.1911	0.1392216	0.2012018	0.489	0.0675492	+?-+--	27126	122	0	591861	2739	1	2863	0.9665986128768073
Susceptibility	ENSG00000103489	XYLT1	16	17101769	Susceptibility.M4.MAF_0.1.perc	reference	0	0.8974	0.039875	0.0576337	0.489	0	-++-+-	27863	356	1	593711	8055	5	8423	0.7693961049761642
Susceptibility	ENSG00000167754	KLK5	19	50943303	Susceptibility.M4.MAF_0.1.perc	reference	4.7	0.3801	0.1055702	0.1525677	0.489	0.0122792	+?+++-	26588	83	0	587943	1746	0	1829	0.7788740399213682
Severe	ENSG00000163935	SFMBT1	3	52903572	Severe.M4.MAF_1.perc	reference	0	0.4835	-0.1258762	0.1819358	0.489	0	-----+	4630	49	0	566264	5262	4	5319	0.9890092744153529
Severe	ENSG00000204209	DAXX	6	33318558	Severe.M4.MAF_1.perc	reference	0	0.5986	-0.1326444	0.1917095	0.489	0	?----+	4625	37	0	567672	4827	1	4866	0.8121090332918032
Severe	ENSG00000156103	MMP16	8	88032011	Severe.M4.MAF_1.perc	reference	0	0.7059	-0.1328211	0.1919675	0.489	0	+---+-	4435	35	0	565815	7475	5	7520	0.5401499422312226
Severe	ENSG00000214042	IFNA7	9	21201469	Severe.M4.MAF_1.perc	reference	0	0.8879	-0.1595944	0.2306638	0.489	0	---?--	4476	21	0	567696	3620	11	3663	0.7304581973504658
Severe	ENSG00000227877	MRLN	10	59736692	Severe.M4.MAF_1.perc	reference	0	0.5036	0.3154637	0.4559682	0.489	0	?+?--?	988	6	0	3658	16	0	22	0.8453893808859855
Severe	ENSG00000197901	SLC22A6	11	62936385	Severe.M4.MAF_1.perc	reference	0	0.8773	-0.1314344	0.1899545	0.489	0	+-+-++	4851	36	1	568151	6756	7	6808	0.7837116152531483
Severe	ENSG00000102032	RENBP	23	153935269	Severe.M4.MAF_1.perc	reference	0	0.6833	-0.1837654	0.2655882	0.489	0	+-+?+-	4296	9	5	525995	886	361	1627	0.6534832979156417
Hospitalized	ENSG00000082482	KCNK2	1	215005775	Hospitalized.M4.MAF_1.perc	reference	56.7	0.0414	0.2511004	0.3628892	0.489	0.3686173	+-+-++	10993	35	0	570261	1998	1	2035	0.48046124380348937
Hospitalized	ENSG00000179256	SMCO3	12	14804650	Hospitalized.M4.MAF_1.perc	reference	0	0.5309	0.089003	0.1286426	0.489	0	?+-+++	11120	100	0	568014	5219	9	5337	0.42000102881485
Hospitalized	ENSG00000159625	DRC7	16	57694793	Hospitalized.M4.MAF_1.perc	reference	13.5	0.328	0.0742212	0.1072761	0.489	0.011757	?+----	12124	377	1	583311	19760	53	20245	1.3944852456649256e-4
Susceptibility	ENSG00000174197	MGA	15	41621224	Susceptibility.M4.MAF_1.perc	reference	27.4	0.2391	-0.0472515	0.0682884	0.489	0.0069531	-?+---	27340	1550	1	591878	35723	84	37443	0.11815281170909274
Hospitalized	ENSG00000188676	IDO2	8	39934614	Hospitalized.M1.MAF_0.1.perc	reference	0	0.5235	-0.3404063	0.492099	0.4891	0	?--+--	8702	6	0	570032	353	0	359	0.9804112565482503
Hospitalized	ENSG00000165637	VDAC2	10	75210154	Hospitalized.M1.MAF_0.1.perc	reference	0	0.9944	0.9623593	1.3912478	0.4891	0	?+-+?-	5928	3	0	550752	46	0	49	0.5051340464792198
Hospitalized	ENSG00000158480	SPATA2	20	49903391	Hospitalized.M1.MAF_0.1.perc	reference	0	0.9996	-1.0170843	1.4703642	0.4891	0	?-?-??	5185	0	0	501913	59	0	59	0.5618770042454595
Hospitalized	ENSG00000101194	SLC17A9	20	62952707	Hospitalized.M1.MAF_0.1.perc	reference	0	0.9235	-0.2324665	0.3360696	0.4891	0	?-----	10685	12	0	580881	798	0	810	0.02352183285992623
Susceptibility	ENSG00000136522	MRPL47	3	179588285	Susceptibility.M1.MAF_0.1.perc	reference	58.5	0.04684	0.426412	0.6163623	0.4891	0.9227342	+?-+--	26278	26	0	589542	565	0	591	0.7894367046201266
Hospitalized	ENSG00000167094	TTC16	9	127716079	Hospitalized.M1.MAF_1.perc	reference	0	0.7311	-0.1602335	0.2316426	0.4891	0	?---+-	11794	38	0	582434	1139	1	1179	0.13659690078316777
Hospitalized	ENSG00000165637	VDAC2	10	75210154	Hospitalized.M1.MAF_1.perc	reference	0	0.9944	0.9623593	1.3912478	0.4891	0	?+-+?-	5928	3	0	550752	46	0	49	0.5051340464792198
Hospitalized	ENSG00000261949	GFY	19	49423749	Hospitalized.M1.MAF_1.perc	reference	0	0.6104	-0.2517413	0.3639155	0.4891	0	?-+---	9516	11	0	469827	371	0	382	0.5606137835883453
Hospitalized	ENSG00000158480	SPATA2	20	49903391	Hospitalized.M1.MAF_1.perc	reference	0	0.9996	-1.0170843	1.4703642	0.4891	0	?-?-??	5185	0	0	501913	59	0	59	0.5618770042454595
Susceptibility	ENSG00000085840	ORC1	1	52372829	Susceptibility.M1.MAF_1.perc	reference	0	0.5245	-0.1671047	0.241558	0.4891	0	-?-++-	26703	25	0	584379	409	0	434	0.5812244380068586
Severe	ENSG00000120910	PPP3CC	8	22440819	Severe.M3.MAF_0.1.perc	reference	64.3	0.03849	0.8941201	1.2924327	0.4891	3.72128	?-+-?-	3610	6	0	562156	1203	1	1211	0.3622771745024024
Severe	ENSG00000185933	CALHM1	10	103453240	Severe.M3.MAF_0.1.perc	reference	0	0.4897	-0.2576238	0.372407	0.4891	0	+---?-	4243	11	0	565810	1566	1	1579	0.6106215319584108
Severe	ENSG00000162337	LRP5	11	68312591	Severe.M3.MAF_0.1.perc	reference	0	0.9984	0.4013044	0.5801096	0.4891	0	?++?+-	3938	4	0	558403	369	0	373	0.8517108597618824
Hospitalized	ENSG00000188340	OR6N2	1	158774222	Hospitalized.M3.MAF_0.1.perc	reference	0	0.8741	-0.4967921	0.7181037	0.4891	0	?--??-	8048	1	0	559740	141	0	142	0.4264674809201178
Hospitalized	ENSG00000132329	RAMP1	2	237858893	Hospitalized.M3.MAF_0.1.perc	reference	0	0.5136	-0.2651193	0.3833045	0.4891	0	?---+-	9464	8	0	568295	584	0	592	0.44912148313344336
Susceptibility	ENSG00000117592	PRDX6	1	173477330	Susceptibility.M3.MAF_0.1.perc	reference	0	0.9691	-0.1758036	0.2541643	0.4891	0	-?----	24063	14	0	585806	433	0	447	0.5764572761306946
Susceptibility	ENSG00000144452	ABCA12	2	214931542	Susceptibility.M3.MAF_0.1.perc	reference	26.5	0.2452	0.1265581	0.1829391	0.4891	0.0496724	+?-+++	27079	156	0	591673	3268	0	3424	0.7267471827737767
Susceptibility	ENSG00000145861	C1QTNF2	5	160347754	Susceptibility.M3.MAF_0.1.perc	reference	0	0.8252	-0.0961801	0.139031	0.4891	0	-?----	25287	54	0	576375	1319	2	1377	0.6180772530872061
Severe	ENSG00000152092	ASTN1	1	176857302	Severe.M3.MAF_1.perc	reference	28.2	0.2336	0.2131724	0.3081966	0.4891	0.1347843	?-+-++	4675	40	0	570237	6315	1	6357	0.6955471478287032
Hospitalized	ENSG00000107521	HPS1	10	98416198	Hospitalized.M3.MAF_1.perc	reference	0	0.4234	-0.0763028	0.1102969	0.4891	0	?--+-+	11963	91	0	583114	7212	3	7309	0.6860449113745466
Hospitalized	ENSG00000196436	NPIPB15	16	74377878	Hospitalized.M3.MAF_1.perc	reference	0	0.6937	-0.1722338	0.2490074	0.4891	0	?--++-	8760	22	0	575276	1162	0	1184	0.6221648189364454
Susceptibility	ENSG00000117592	PRDX6	1	173477330	Susceptibility.M3.MAF_1.perc	reference	0	0.9691	-0.1758036	0.2541643	0.4891	0	-?----	24063	14	0	585806	433	0	447	0.5764572761306946
Susceptibility	ENSG00000121406	ZNF549	19	57527325	Susceptibility.M3.MAF_1.perc	reference	0	0.8299	-0.1003284	0.1450496	0.4891	0	+?-+--	26230	50	0	576902	1249	2	1303	0.5653125156545262
Severe	ENSG00000162670	BRINP3	1	190097658	Severe.M4.MAF_0.1.perc	reference	0	0.8486	-0.1400929	0.2025086	0.4891	0	?-+-?-	3905	43	0	565264	6288	5	6341	0.5698639887673838
Severe	ENSG00000163703	CRELD1	3	9933816	Severe.M4.MAF_0.1.perc	reference	0	0.4482	0.1450766	0.2097085	0.4891	0	+++-+-	4906	32	0	570620	3989	0	4021	0.7937322695590997
Severe	ENSG00000122643	NT5C3A	7	33014114	Severe.M4.MAF_0.1.perc	reference	10.9	0.344	0.3123692	0.4515727	0.4891	0.1953553	?++--+	4453	23	0	568340	2592	0	2615	0.3124466699359825
Severe	ENSG00000152193	OBI1	13	78614289	Severe.M4.MAF_0.1.perc	reference	0	0.8149	-0.1580782	0.2285052	0.4891	0	+---++	4878	27	0	570481	2855	2	2886	0.8242895991249278
Severe	ENSG00000166855	CLPX	15	65148219	Severe.M4.MAF_0.1.perc	reference	0	0.8192	-0.2020832	0.292122	0.4891	0	------	4845	18	0	570450	2736	1	2756	0.004232564671858217
Hospitalized	ENSG00000086712	TXLNG	23	16786432	Hospitalized.M4.MAF_0.1.perc	reference	0	0.9186	0.1747686	0.252656	0.4891	0	+++--+	8625	7	7	528066	383	317	1038	0.8177594034976339
Susceptibility	ENSG00000067334	DNTTIP2	1	93866284	Susceptibility.M4.MAF_0.1.perc	reference	12.4	0.335	-0.1064614	0.1539024	0.4891	0.0216198	+?---+	26576	98	0	589959	2415	3	2519	0.707748742898626
Severe	ENSG00000198824	CHAMP1	13	114314482	Severe.M4.MAF_1.perc	reference	0	0.9234	-0.1246218	0.1801768	0.4891	0	----+-	4979	50	0	570676	4716	4	4774	0.3577328345567987
Severe	ENSG00000186469	GNG2	14	51826195	Severe.M4.MAF_1.perc	reference	14.7	0.3187	0.721777	1.0434963	0.4891	1.0474909	?+-?+-	3803	4	0	563613	485	0	489	0.18248770565469793
Hospitalized	ENSG00000163002	NUP35	2	183117513	Hospitalized.M4.MAF_1.perc	reference	0	0.5577	-0.1054094	0.1523833	0.4891	0	--+---	10811	60	0	583934	3383	1	3445	0.2511806194610162
Hospitalized	ENSG00000142515	KLK3	19	50854915	Hospitalized.M4.MAF_1.perc	reference	0	0.8	0.0994627	0.1437946	0.4891	0	?++++-	11825	73	0	582558	3562	5	3645	0.6468340830645788
Hospitalized	ENSG00000088766	CRLS1	20	6006093	Hospitalized.M4.MAF_1.perc	reference	0	0.5537	-0.1270408	0.1836574	0.4891	0	?----+	9792	36	1	575747	2242	3	2286	0.36028682704977977
Susceptibility	ENSG00000165566	AMER2	13	25161679	Susceptibility.M4.MAF_1.perc	reference	25	0.2547	-0.1001282	0.1447523	0.4891	0.0293445	-?---+	26529	245	0	580636	6086	5	6341	0.561578252859926
Susceptibility	ENSG00000168781	PPIP5K1	15	43533462	Susceptibility.M4.MAF_1.perc	reference	0	0.7459	-0.0660485	0.0954738	0.4891	0	-?-+--	27122	126	1	591737	2793	6	2933	0.7449017085832995
Severe	ENSG00000042429	MED17	11	93784227	Severe.M1.MAF_0.1.perc	reference	32.1	0.2199	0.6922619	1.0010458	0.4892	1.2385999	?-+-?-	3839	2	0	564998	323	0	325	0.6646200589337476
Hospitalized	ENSG00000061676	NCKAP1	2	182909115	Hospitalized.M1.MAF_0.1.perc	reference	0	0.9994	-1.0093138	1.4592785	0.4892	0	?--+??	5932	1	0	519994	57	0	58	0.918835966467902
Hospitalized	ENSG00000163322	ABRAXAS1	4	83459517	Hospitalized.M1.MAF_0.1.perc	reference	0	0.9463	-0.3242834	0.4689434	0.4892	0	?--+--	10976	9	0	566841	377	0	386	0.6563905120285076
Susceptibility	ENSG00000112210	RAB23	6	57186992	Susceptibility.M1.MAF_0.1.perc	reference	0	0.6136	-0.1241287	0.1794779	0.4892	0	-?-+-?	22231	29	0	570299	874	0	903	0.952930711559416
Susceptibility	ENSG00000126803	HSPA2	14	64535905	Susceptibility.M1.MAF_0.1.perc	reference	0	0.8992	-0.4087455	0.5910488	0.4892	0	-?--+?	23511	4	0	558354	64	0	68	0.6527009543447562
Susceptibility	ENSG00000166233	ARIH1	15	72474330	Susceptibility.M1.MAF_0.1.perc	reference	0	0.8895	0.6444619	0.9319282	0.4892	0	??+?-?	19871	4	0	502420	21	0	25	0.4937926774328673
Susceptibility	ENSG00000171360	KRT38	17	41436154	Susceptibility.M1.MAF_0.1.perc	reference	40.3	0.1525	0.3798254	0.5491828	0.4892	0.5684219	+?-+--	24315	29	0	589670	843	0	872	0.2905255043576934
Severe	ENSG00000042429	MED17	11	93784227	Severe.M1.MAF_1.perc	reference	32.1	0.2199	0.6922619	1.0010458	0.4892	1.2385999	?-+-?-	3839	2	0	564998	323	0	325	0.6646200589337476
Hospitalized	ENSG00000061676	NCKAP1	2	182909115	Hospitalized.M1.MAF_1.perc	reference	0	0.9994	-1.0093138	1.4592785	0.4892	0	?--+??	5932	1	0	519994	57	0	58	0.918835966467902
Susceptibility	ENSG00000126803	HSPA2	14	64535905	Susceptibility.M1.MAF_1.perc	reference	0	0.8992	-0.4087455	0.5910488	0.4892	0	-?--+?	23511	4	0	558354	64	0	68	0.6527009543447562
Susceptibility	ENSG00000166233	ARIH1	15	72474330	Susceptibility.M1.MAF_1.perc	reference	0	0.8895	0.6444619	0.9319282	0.4892	0	??+?-?	19871	4	0	502420	21	0	25	0.4937926774328673
Severe	ENSG00000196365	LONP1	19	5691834	Severe.M3.MAF_0.1.perc	reference	24.7	0.2487	0.3639756	0.5262401	0.4892	0.4347575	+-+++-	4805	30	0	569960	3022	2	3056	0.42969291704692936
Hospitalized	ENSG00000123685	BATF3	1	212686417	Hospitalized.M3.MAF_0.1.perc	reference	22	0.2785	0.6616419	0.9566465	0.4892	0.9799349	?+--?+	8228	5	0	574097	120	0	125	0.15679873914322154
Hospitalized	ENSG00000121964	GTDC1	2	143938068	Hospitalized.M3.MAF_0.1.perc	reference	53.3	0.07271	0.3312567	0.4790146	0.4892	0.5380791	?++--+	11645	65	0	570617	3114	1	3181	0.9517980480404719
Hospitalized	ENSG00000107537	PHYH	10	13277796	Hospitalized.M3.MAF_0.1.perc	reference	39	0.1613	0.4011055	0.5800258	0.4892	0.6116509	?--+++	11690	38	0	580557	1995	1	2035	0.36407467125523735
Hospitalized	ENSG00000246922	UBAP1L	15	65092760	Hospitalized.M3.MAF_0.1.perc	reference	0	0.9824	0.285166	0.4122962	0.4892	0	?++++-	11490	13	0	569649	391	0	404	0.5516610713965908
Susceptibility	ENSG00000109272	PF4V1	4	73853296	Susceptibility.M3.MAF_0.1.perc	reference	50	0.1354	0.6513653	0.9417895	0.4892	1.2864165	??-+?-	22892	7	0	576425	179	0	186	0.40371457469126015
Susceptibility	ENSG00000268089	GABRQ	23	152637895	Susceptibility.M3.MAF_0.1.perc	reference	0	0.6609	-0.3053644	0.4415375	0.4892	0	??--??	23382	3	1	520539	54	18	95	0.7193140408414276
Severe	ENSG00000186090	HTR3D	3	184031544	Severe.M3.MAF_1.perc	reference	0	0.8392	0.3405767	0.4924951	0.4892	0	-++---	4161	4	0	565775	534	0	538	0.6281513026598506
Severe	ENSG00000286140	DERPC	16	69118010	Severe.M3.MAF_1.perc	reference	0	0.752	0.5190987	0.7505559	0.4892	0	?+-+??	1924	3	0	13569	6	0	9	0.7779403369955937
Susceptibility	ENSG00000109272	PF4V1	4	73853296	Susceptibility.M3.MAF_1.perc	reference	50	0.1354	0.6513653	0.9417895	0.4892	1.2864165	??-+?-	22892	7	0	576425	179	0	186	0.40371457469126015
Susceptibility	ENSG00000001631	KRIT1	7	92198969	Susceptibility.M3.MAF_1.perc	reference	55.6	0.0611	0.276996	0.4005138	0.4892	0.3631211	+?-+-+	25062	63	0	587342	1798	0	1861	0.6410275724190115
Hospitalized	ENSG00000099998	GGT5	22	24219654	Hospitalized.M4.MAF_0.1.perc	reference	0	0.9659	-0.0952684	0.1377552	0.4892	0	?-----	12064	72	0	583218	4466	1	4540	0.3467146669564004
Susceptibility	ENSG00000135476	ESPL1	12	53268299	Susceptibility.M4.MAF_0.1.perc	reference	0	0.5537	0.0431393	0.0623847	0.4892	0	+?++--	27126	323	0	591861	6744	5	7077	0.8315627909244728
Susceptibility	ENSG00000118898	PPL	16	4882507	Susceptibility.M4.MAF_0.1.perc	reference	0	0.4194	-0.026841	0.0388094	0.4892	0	-+-+-+	28017	772	2	596178	17771	5	18557	0.7121322227753479
Susceptibility	ENSG00000068097	HEATR6	17	60041008	Susceptibility.M4.MAF_0.1.perc	reference	0	0.9115	0.0435409	0.0629607	0.4892	0	+?+---	27126	319	0	591861	6828	2	7151	0.7847382171832895
Susceptibility	ENSG00000172232	AZU1	19	825097	Susceptibility.M4.MAF_0.1.perc	reference	0	0.7131	0.0640582	0.0926258	0.4892	0	+?++-+	27123	137	0	591855	3011	1	3150	0.4128804976983512
Susceptibility	ENSG00000105518	TMEM205	19	11342776	Susceptibility.M4.MAF_0.1.perc	reference	0	0.7554	0.0983571	0.142217	0.4892	0	+?+-+-	26062	60	0	588983	1241	1	1303	0.5124156812317375
Hospitalized	ENSG00000204657	OR2H2	6	29585121	Hospitalized.M4.MAF_1.perc	reference	0	0.6587	0.3056403	0.4419837	0.4892	0	?+?+-?	4351	15	0	16105	60	0	75	0.7611492285692384
Severe	ENSG00000143457	GOLPH3L	1	150646230	Severe.M1.MAF_0.1.perc	reference	0	1	-1.0066424	1.4558619	0.4893	0	?--??-	1875	0	0	547999	112	0	112	0.7275212248965611
Hospitalized	ENSG00000198771	RCSD1	1	167630093	Hospitalized.M1.MAF_0.1.perc	reference	0	0.9483	0.4403088	0.6367816	0.4893	0	?+---?	9205	5	0	554934	210	0	215	0.8760552993888947
Hospitalized	ENSG00000163818	LZTFL1	3	45823316	Hospitalized.M1.MAF_0.1.perc	reference	0	0.8722	-0.5209564	0.7534724	0.4893	0	?-----	8106	3	0	564106	151	0	154	0.5369334416193179
Susceptibility	ENSG00000137364	TPMT	6	18128311	Susceptibility.M1.MAF_0.1.perc	reference	0	0.4244	0.1131486	0.1636587	0.4893	0	+?++--	25868	45	0	590295	955	3	1006	0.4401778016758997
Susceptibility	ENSG00000180549	FUT7	9	137030174	Susceptibility.M1.MAF_0.1.perc	reference	0	0.9425	-0.2573221	0.372144	0.4893	0	-?----	25444	7	0	576643	182	0	189	0.9802926036225583
Susceptibility	ENSG00000090863	GLG1	16	74447427	Susceptibility.M1.MAF_0.1.perc	reference	0	0.8145	0.2427501	0.3511231	0.4893	0	-?+--+	22951	11	0	571200	218	0	229	0.22112741321241458
Severe	ENSG00000143457	GOLPH3L	1	150646230	Severe.M1.MAF_1.perc	reference	0	1	-1.0066424	1.4558619	0.4893	0	?--??-	1875	0	0	547999	112	0	112	0.7275212248965611
Severe	ENSG00000124383	MPHOSPH10	2	71130632	Severe.M1.MAF_1.perc	reference	0	1	-0.7887511	1.1406986	0.4893	0	?---?-	3761	1	0	565003	145	0	146	0.8291297671588453
Hospitalized	ENSG00000198771	RCSD1	1	167630093	Hospitalized.M1.MAF_1.perc	reference	0	0.9483	0.4403088	0.6367816	0.4893	0	?+---?	9205	5	0	554934	210	0	215	0.8760552993888947
Hospitalized	ENSG00000186583	SPATC1	8	144012280	Hospitalized.M1.MAF_1.perc	reference	0	0.4174	-0.1685058	0.2437284	0.4893	0	?-+-++	10739	26	0	580162	1352	1	1380	0.19383458989973418
Hospitalized	ENSG00000179399	GPC5	13	91398621	Hospitalized.M1.MAF_1.perc	reference	0	0.9242	0.2807167	0.4060356	0.4893	0	?+++--	10497	16	0	566453	352	0	368	0.01660564226338432
Hospitalized	ENSG00000105355	PLIN3	19	4838341	Hospitalized.M1.MAF_1.perc	reference	0	0.9992	-0.2755648	0.3985437	0.4893	0	?--+--	10586	13	0	578556	417	1	432	0.6778583522502928
Susceptibility	ENSG00000137364	TPMT	6	18128311	Susceptibility.M1.MAF_1.perc	reference	0	0.4244	0.1131486	0.1636587	0.4893	0	+?++--	25868	45	0	590295	955	3	1006	0.4401778016758997
Susceptibility	ENSG00000180549	FUT7	9	137030174	Susceptibility.M1.MAF_1.perc	reference	0	0.9425	-0.2573221	0.372144	0.4893	0	-?----	25444	7	0	576643	182	0	189	0.9802926036225583
Severe	ENSG00000138356	AOX1	2	200586014	Severe.M3.MAF_0.1.perc	reference	0	0.6965	-0.1640453	0.2372537	0.4893	0	+-+---	4606	27	0	569321	2790	1	2819	0.4251483727040605
Severe	ENSG00000149201	CCDC81	11	86374736	Severe.M3.MAF_0.1.perc	reference	0	0.9573	-0.2193987	0.3173461	0.4893	0	?-+-+-	4764	12	0	570423	1209	0	1221	0.46270167539813944
Severe	ENSG00000099864	PALM	19	708935	Severe.M3.MAF_0.1.perc	reference	0	0.6641	-0.2888371	0.4176957	0.4893	0	--+-?-	4113	2	0	565777	679	0	681	0.28624756075874974
Severe	ENSG00000102104	RS1	23	18639688	Severe.M3.MAF_0.1.perc	reference	0	0.999	-0.7679465	1.1107504	0.4893	0	?--??-	2167	0	0	519068	70	27	124	0.6514386306967566
Hospitalized	ENSG00000101421	CHMP4B	20	33811348	Hospitalized.M3.MAF_0.1.perc	reference	0	0.6936	-0.5627343	0.8138311	0.4893	0	?+-?--	6329	1	0	512516	86	0	87	0.7253545680970725
Hospitalized	ENSG00000205702	CYP2D7	22	42140203	Hospitalized.M3.MAF_0.1.perc	reference	0	0.5769	-0.559495	0.8091801	0.4893	0	?-+?-?	3392	6	0	16886	18	0	24	0.17186028818714635
Hospitalized	ENSG00000175718	RBMXL3	23	115189410	Hospitalized.M3.MAF_0.1.perc	reference	44.9	0.1061	0.3236359	0.4680696	0.4893	0.5040283	++++--	9817	10	7	531607	98	50	222	0.9249067128612024
Susceptibility	ENSG00000142945	KIF2C	1	44739818	Susceptibility.M3.MAF_0.1.perc	reference	0	0.9737	-0.0760263	0.1099498	0.4893	0	-?----	24480	83	0	577352	2242	1	2327	0.21210392932901936
Susceptibility	ENSG00000131504	DIAPH1	5	141515016	Susceptibility.M3.MAF_0.1.perc	reference	7.4	0.3693	0.0979968	0.1417248	0.4893	0.016123	--++++	26104	125	0	594855	2739	3	2870	0.16569834049013454
Susceptibility	ENSG00000176783	RUFY1	5	179550554	Susceptibility.M3.MAF_0.1.perc	reference	0	0.9449	-0.0746287	0.1079243	0.4893	0	-?-+--	26317	95	0	579881	2270	0	2365	0.3560711046295079
Severe	ENSG00000158234	FAIM	3	138608606	Severe.M3.MAF_1.perc	reference	0	0.9549	-0.3129703	0.4526146	0.4893	0	?-+---	3699	4	0	564607	796	0	800	0.6083078176598699
Hospitalized	ENSG00000163412	EIF4E3	3	71675414	Hospitalized.M3.MAF_1.perc	reference	0	0.8325	0.2325753	0.3363448	0.4893	0	?+--+-	9409	13	0	565456	584	0	597	0.971716849735976
Hospitalized	ENSG00000137825	ITPKA	15	41493393	Hospitalized.M3.MAF_1.perc	reference	0	0.9568	0.3237562	0.468274	0.4893	0	?++?+-	7360	7	0	562310	378	0	385	0.05446725939325048
Hospitalized	ENSG00000214575	CPEB1	15	82543201	Hospitalized.M3.MAF_1.perc	reference	0	0.9576	-0.2471624	0.3575045	0.4893	0	?--+--	9790	16	0	581007	306	0	322	0.34729572896649114
Hospitalized	ENSG00000101421	CHMP4B	20	33811348	Hospitalized.M3.MAF_1.perc	reference	0	0.6936	-0.5627343	0.8138311	0.4893	0	?+-?--	6329	1	0	512516	86	0	87	0.7253545680970725
Hospitalized	ENSG00000100197	CYP2D6	22	42126499	Hospitalized.M3.MAF_1.perc	reference	0	0.6349	0.0970355	0.1403357	0.4893	0	?+++++	11532	61	5	582029	3849	75	4070	0.8371012395730335
Susceptibility	ENSG00000235098	ANKRD65	1	1418420	Susceptibility.M3.MAF_1.perc	reference	2.5	0.3921	0.1445125	0.2089919	0.4893	0.011074	-?+---	25989	37	0	588595	653	0	690	0.27745180537752157
Susceptibility	ENSG00000074603	DPP8	15	65442463	Susceptibility.M3.MAF_1.perc	reference	0	0.7744	0.0919937	0.1330402	0.4893	0	+?+---	26258	67	0	579570	1391	0	1458	0.0017893983884940002
Severe	ENSG00000185220	PGBD2	1	248906196	Severe.M4.MAF_0.1.perc	reference	0	0.4093	-0.140866	0.2037292	0.4893	0	?-++++	4477	27	0	568478	4559	3	4592	0.39891729402116693
Severe	ENSG00000206127	GOLGA8O	15	32441914	Severe.M4.MAF_0.1.perc	reference	44.4	0.1657	0.4022883	0.5818334	0.4893	0.4420606	?-+??-	2860	11	1	451992	1183	24	1244	0.8066082614937846
Severe	ENSG00000101638	ST8SIA5	18	46667821	Severe.M4.MAF_0.1.perc	reference	0	0.9982	-0.1811342	0.2619645	0.4893	0	?-----	4353	16	0	567970	2597	1	2615	0.42834257343400506
Severe	ENSG00000254004	ZNF260	19	36510687	Severe.M4.MAF_0.1.perc	reference	0	0.5885	-0.1923303	0.2781782	0.4893	0	--++--	4549	18	0	567044	2196	2	2218	0.7593668487547365
Hospitalized	ENSG00000076356	PLXNA2	1	208022242	Hospitalized.M4.MAF_0.1.perc	reference	0	0.7136	0.0589027	0.0851845	0.4893	0	?+----	12124	211	0	583311	11301	2	11516	0.8599018422965398
Hospitalized	ENSG00000112078	KCTD20	6	36442767	Hospitalized.M4.MAF_0.1.perc	reference	0	0.7436	-0.1357869	0.1963765	0.4893	0	?-----	12064	41	0	583218	2048	0	2089	0.9256828246625681
Hospitalized	ENSG00000146352	CLVS2	6	122996235	Hospitalized.M4.MAF_0.1.perc	reference	0	0.6118	-0.1824788	0.2639134	0.4893	0	?-+++-	10431	26	0	564075	1031	0	1057	0.5733965531344253
Hospitalized	ENSG00000151465	CDC123	10	12195965	Hospitalized.M4.MAF_0.1.perc	reference	0	0.6757	-0.1682357	0.2433456	0.4893	0	?---+-	11444	23	0	569717	1453	0	1476	0.3268367370652984
Hospitalized	ENSG00000184524	CEND1	11	787115	Hospitalized.M4.MAF_0.1.perc	reference	3.4	0.3758	0.278733	0.4031205	0.4893	0.0625607	?+-+?-	9258	16	0	563419	772	1	790	0.6462444133172713
Hospitalized	ENSG00000108528	SLC25A11	17	4937130	Hospitalized.M4.MAF_0.1.perc	reference	50.6	0.08828	0.4922018	0.7118714	0.4893	1.1662164	?++-+-	10786	28	0	578804	1331	0	1359	0.3853119471040781
Hospitalized	ENSG00000166510	CCDC68	18	54901509	Hospitalized.M4.MAF_0.1.perc	reference	0	0.7864	0.1582548	0.228909	0.4893	0	?++--+	11456	31	0	582049	1578	0	1609	0.7603254502058875
Hospitalized	ENSG00000238210	ETDA	23	135252061	Hospitalized.M4.MAF_0.1.perc	reference	0	1	-0.769874	1.1135535	0.4893	0	?-????	534	0	0	682	0	1	2	0.4893
Susceptibility	ENSG00000110975	SYT10	12	33374238	Susceptibility.M4.MAF_0.1.perc	reference	45.6	0.1181	0.1885288	0.2726639	0.4893	0.1441581	-?+++-	26052	145	0	586997	3297	1	3444	0.27400568431706945
Susceptibility	ENSG00000073861	TBX21	17	47733236	Susceptibility.M4.MAF_0.1.perc	reference	8.1	0.3648	0.0947142	0.136994	0.4893	0.016613	++++--	27632	163	0	594386	3604	2	3771	0.5323568006028582
Severe	ENSG00000164002	EXO5	1	40508741	Severe.M4.MAF_1.perc	reference	0	0.6217	-0.1573517	0.2276011	0.4893	0	?-+++-	4741	23	0	570309	2608	5	2641	0.7947489621340428
Severe	ENSG00000182326	C1S	12	6988259	Severe.M4.MAF_1.perc	reference	0	0.6761	-0.0892445	0.1290704	0.4893	0	+-+-+-	4906	82	0	570620	10932	24	11062	0.40800658295147557
Severe	ENSG00000130167	TSPAN16	19	11296139	Severe.M4.MAF_1.perc	reference	0	0.9265	0.2140424	0.3095962	0.4893	0	?++---	4250	19	0	567662	1430	2	1453	0.34062429506165764
Hospitalized	ENSG00000145826	LECT2	5	135922279	Hospitalized.M4.MAF_1.perc	reference	0	0.7873	-0.1246313	0.1802446	0.4893	0	?-----	11658	41	0	570672	2287	2	2332	0.5225206635894688
Hospitalized	ENSG00000104375	STK3	8	98371228	Hospitalized.M4.MAF_1.perc	reference	0	0.4972	0.0719283	0.1040272	0.4893	0	-+----	12137	151	1	588040	7788	23	7987	0.47524256157366235
Hospitalized	ENSG00000007174	DNAH9	17	11598470	Hospitalized.M4.MAF_1.perc	reference	0	0.6795	0.0270532	0.0391262	0.4893	0	?+--+-	12124	1149	0	583311	58930	65	60209	0.5138599816260834
Hospitalized	ENSG00000238210	ETDA	23	135252061	Hospitalized.M4.MAF_1.perc	reference	0	1	-0.769874	1.1135535	0.4893	0	?-????	534	0	0	682	0	1	2	0.4893
Susceptibility	ENSG00000139117	CPNE8	12	38646822	Susceptibility.M4.MAF_1.perc	reference	0	0.6391	0.0639176	0.0924358	0.4893	0	+?++--	26235	141	0	577610	3111	1	3254	0.4744984099160061
Susceptibility	ENSG00000125820	NKX2-2	20	21511017	Susceptibility.M4.MAF_1.perc	reference	0	0.8953	0.0730433	0.1056388	0.4893	0	+?++++	26422	116	0	587503	2160	2	2280	0.4131477222331612
Susceptibility	ENSG00000100243	CYB5R3	22	42617840	Susceptibility.M4.MAF_1.perc	reference	0	0.63	-0.0457185	0.0661184	0.4893	0	-?-+-+	26646	254	0	590246	6173	3	6433	0.3129008336660799
Severe	ENSG00000181408	UTS2R	17	82371400	Severe.M1.MAF_0.1.perc	reference	0	0.9953	-0.3531564	0.5109419	0.4894	0	?--?--	3481	4	0	561224	756	0	760	0.3575085542917321
Severe	ENSG00000101892	ATP1B4	23	120362085	Severe.M1.MAF_0.1.perc	reference	0	0.9996	-0.7567638	1.0946852	0.4894	0	?--??-	1822	0	0	520028	53	20	93	0.27365118174518976
Susceptibility	ENSG00000163728	TTC14	3	180602163	Susceptibility.M1.MAF_0.1.perc	reference	0	0.7149	0.1202216	0.1739355	0.4894	0	+?+---	24930	41	0	587457	896	0	937	0.050732039574536675
Susceptibility	ENSG00000277556	OR13C5	9	104598457	Susceptibility.M1.MAF_0.1.perc	reference	0	0.6779	0.3151718	0.4559057	0.4894	0	-?+-??	22172	4	0	567635	80	0	84	0.6000443463065541
Susceptibility	ENSG00000100796	PPP4R3A	14	91457508	Susceptibility.M1.MAF_0.1.perc	reference	0	0.4907	0.4397031	0.6360259	0.4894	0	-?+-??	21444	2	0	558021	41	0	43	0.3934341038413558
Severe	ENSG00000204544	MUC21	6	30983718	Severe.M1.MAF_1.perc	reference	0	0.9883	-0.3255704	0.4709462	0.4894	0	?-----	4086	7	0	567159	538	1	547	0.915206091267678
Severe	ENSG00000101892	ATP1B4	23	120362085	Severe.M1.MAF_1.perc	reference	0	0.9996	-0.7567638	1.0946852	0.4894	0	?--??-	1822	0	0	520028	53	20	93	0.27365118174518976
Hospitalized	ENSG00000256162	SMLR1	6	130827406	Hospitalized.M1.MAF_1.perc	reference	16.7	0.3079	0.2622337	0.3793703	0.4894	0.1715388	?+--++	9362	49	0	461793	2389	2	2442	0.07609042528031716
Hospitalized	ENSG00000149489	ROM1	11	62611722	Hospitalized.M1.MAF_1.perc	reference	9.4	0.3526	0.1719014	0.2487016	0.4894	0.0375015	?+-+-+	11084	35	0	580096	1522	1	1559	0.9157307161516236
Hospitalized	ENSG00000141027	NCOR1	17	16029157	Hospitalized.M1.MAF_1.perc	reference	0	0.5928	-0.394732	0.5710524	0.4894	0	?--+-+	6654	3	0	551226	253	0	256	0.4255424851289673
Susceptibility	ENSG00000205339	IPO7	11	9384652	Susceptibility.M1.MAF_1.perc	reference	0	0.8898	-0.2217291	0.3207287	0.4894	0	-?----	23484	11	0	572511	225	0	236	0.9502546995003252
Susceptibility	ENSG00000103852	TTC23	15	99136323	Susceptibility.M1.MAF_1.perc	reference	0	0.8282	0.1069832	0.1547694	0.4894	0	+?++--	26707	51	0	591165	949	1	1002	0.9593135367316648
Severe	ENSG00000027697	IFNGR1	6	137197485	Severe.M3.MAF_0.1.perc	reference	0	0.8549	0.4207794	0.608645	0.4894	0	?+-?+-	3523	5	0	563859	458	0	463	0.8576397875084154
Hospitalized	ENSG00000085999	RAD54L	1	46246461	Hospitalized.M3.MAF_0.1.perc	reference	0	0.9483	-0.1098178	0.1588521	0.4894	0	?---+-	11888	58	0	583117	3325	2	3387	0.3815911042336114
Hospitalized	ENSG00000166856	GPR182	12	56994492	Hospitalized.M3.MAF_0.1.perc	reference	0	0.9345	0.2094687	0.3030469	0.4894	0	?++++-	10625	17	0	582101	884	0	901	0.5595752359487691
Hospitalized	ENSG00000185989	RASA3	13	113977783	Hospitalized.M3.MAF_0.1.perc	reference	0	0.951	0.1284352	0.1858078	0.4894	0	?+-+-+	11880	52	0	582936	2248	1	2302	0.9890120936533504
Susceptibility	ENSG00000229972	IQCF3	3	51826883	Susceptibility.M3.MAF_0.1.perc	reference	0	0.4778	-0.4297077	0.6216762	0.4894	0	-?--?+	23876	3	0	567785	51	0	54	0.7417686923649967
Susceptibility	ENSG00000167139	TBC1D21	15	73873564	Susceptibility.M3.MAF_0.1.perc	reference	0	0.859	-0.097561899999999993	0.1411285	0.4894	0	-?--+-	24831	51	0	579338	1232	0	1283	0.9155548219978148
Susceptibility	ENSG00000239704	CDRT4	17	15436015	Susceptibility.M3.MAF_0.1.perc	reference	0	0.7485	0.3710609	0.5368141	0.4894	0	-?+-??	22739	5	0	557376	85	0	90	0.689846332674585
Susceptibility	ENSG00000077721	UBE2A	23	119574536	Susceptibility.M3.MAF_0.1.perc	reference	0	1	-0.5016068	0.7256968	0.4894	0	??-???	19568	1	0	502299	26	12	51	0.9464863709527077
Severe	ENSG00000188800	TMCO2	1	40245947	Severe.M3.MAF_1.perc	reference	0	0.9869	-0.2781654	0.4023645	0.4894	0	?-+-?-	3894	3	0	566326	985	0	988	0.5036527211734003
Severe	ENSG00000124782	RREB1	6	7107597	Severe.M3.MAF_1.perc	reference	0	0.9483	-0.1127365	0.1630694	0.4894	0	--+-+-	4958	48	0	570549	7054	6	7114	0.09269245234290972
Severe	ENSG00000170962	PDGFD	11	103907189	Severe.M3.MAF_1.perc	reference	0	0.9996	-0.2504976	0.3623382	0.4894	0	?-----	4288	8	0	566508	1305	0	1313	0.5070466626930054
Severe	ENSG00000104133	SPG11	15	44562696	Severe.M3.MAF_1.perc	reference	66.2	0.01122	0.2815791	0.4073613	0.4894	0.5493709	+-+--+	4822	79	0	570320	8292	5	8381	0.8368905258264052
Hospitalized	ENSG00000112499	SLC22A2	6	160171061	Hospitalized.M3.MAF_1.perc	reference	59.2	0.04388	0.3078302	0.4453181	0.4894	0.4649729	?-+-++	11666	60	0	570257	4044	3	4110	0.8815812884428772
Hospitalized	ENSG00000123095	BHLHE41	12	26120030	Hospitalized.M3.MAF_1.perc	reference	2.2	0.3941	0.1854621	0.2683005	0.4894	0.0098596	?+++-+	10075	26	0	564289	1086	0	1112	0.9779992168811751
Susceptibility	ENSG00000134343	ANO3	11	26188842	Susceptibility.M3.MAF_1.perc	reference	0	0.9064	0.0328442	0.0475147	0.4894	0	+?+-+-	26529	494	3	580635	11212	49	11810	0.401011800563816
Susceptibility	ENSG00000077721	UBE2A	23	119574536	Susceptibility.M3.MAF_1.perc	reference	0	1	-0.5016068	0.7256968	0.4894	0	??-???	19568	1	0	502299	26	12	51	0.9464863709527077
Severe	ENSG00000187097	ENTPD5	14	73958010	Severe.M4.MAF_0.1.perc	reference	0	0.8204	-0.1783271	0.2579606	0.4894	0	?--+--	4614	20	0	570068	2788	0	2808	0.35720589534952385
Hospitalized	ENSG00000167971	CASKIN1	16	2177180	Hospitalized.M4.MAF_0.1.perc	reference	22	0.2747	-0.1172035	0.1695555	0.4894	0.0374391	?+--+-	11603	178	0	581421	10344	6	10534	0.4607025583471744
Susceptibility	ENSG00000132581	SDF2	17	28648346	Susceptibility.M4.MAF_0.1.perc	reference	0	0.6729	-0.1065778	0.1541818	0.4894	0	-?----	24869	43	0	576592	1114	0	1157	0.6233768100537391
Susceptibility	ENSG00000197870	PRB3	12	11265924	Susceptibility.M4.MAF_1.perc	reference	3.7	0.3856	0.0496979	0.0718872	0.4894	0.0021445	-?+++-	25407	311	5	590533	6682	50	7103	0.6314234052911726
Severe	ENSG00000243709	LEFTY1	1	225886282	Severe.M1.MAF_0.1.perc	reference	0	0.9722	0.7292689	1.05528	0.4895	0	?+----	2044	1	0	552454	161	1	164	0.913148929726588
Severe	ENSG00000151292	CSNK1G3	5	123512099	Severe.M1.MAF_0.1.perc	reference	0	0.9647	-0.6354194	0.9194809	0.4895	0	?--?--	3293	1	0	530884	137	0	138	0.7212003647713607
Severe	ENSG00000136944	LMX1B	9	126613928	Severe.M1.MAF_0.1.perc	reference	0	0.7771	-0.8529462	1.2343203	0.4895	0	?-?-??	3371	1	0	502188	42	0	43	0.7988722274547655
Severe	ENSG00000172927	MYEOV	11	69294151	Severe.M1.MAF_0.1.perc	reference	0	0.6432	0.5181678	0.749848	0.4895	0	?++??-	3472	5	0	560417	229	0	234	0.8433289482916941
Severe	ENSG00000074527	NTN4	12	95657807	Severe.M1.MAF_0.1.perc	reference	0	0.3947	-0.5299179	0.7666907	0.4895	0	?-+??-	3957	0	0	563067	124	0	124	0.5821181764173029
Severe	ENSG00000183765	CHEK2	22	28687743	Severe.M1.MAF_0.1.perc	reference	0	0.9555	0.3144702	0.4550351	0.4895	0	?+-?--	4320	7	0	568306	876	2	887	0.8868821981478279
Hospitalized	ENSG00000143365	RORC	1	151806071	Hospitalized.M1.MAF_0.1.perc	reference	0	0.9854	-0.5132981	0.7427496	0.4895	0	?--??-	6817	1	0	540321	160	0	161	0.6803518229823622
Hospitalized	ENSG00000091656	ZFHX4	8	76681239	Hospitalized.M1.MAF_0.1.perc	reference	0	0.9698	-0.4241384	0.6136916	0.4895	0	?--+?-	7861	4	0	561826	244	0	248	0.1775305494261111
Hospitalized	ENSG00000133101	CCNA1	13	36431520	Hospitalized.M1.MAF_0.1.perc	reference	0	0.6667	0.6656279	0.9631634	0.4895	0	?+-?--	6149	1	0	549284	58	0	59	0.6218374484344443
Severe	ENSG00000151292	CSNK1G3	5	123512099	Severe.M1.MAF_1.perc	reference	0	0.9647	-0.6354194	0.9194809	0.4895	0	?--?--	3293	1	0	530884	137	0	138	0.7212003647713607
Severe	ENSG00000172927	MYEOV	11	69294151	Severe.M1.MAF_1.perc	reference	0	0.6432	0.5181678	0.749848	0.4895	0	?++??-	3472	5	0	560417	229	0	234	0.8433289482916941
Severe	ENSG00000074527	NTN4	12	95657807	Severe.M1.MAF_1.perc	reference	0	0.3947	-0.5299179	0.7666907	0.4895	0	?-+??-	3957	0	0	563067	124	0	124	0.5821181764173029
Hospitalized	ENSG00000091656	ZFHX4	8	76681239	Hospitalized.M1.MAF_1.perc	reference	0	0.9698	-0.4240399	0.6136056	0.4895	0	?--+?-	7861	4	0	561826	245	0	249	0.1775305494261111
Susceptibility	ENSG00000136819	C9orf78	9	129827290	Susceptibility.M1.MAF_1.perc	reference	20.6	0.2865	0.3040124	0.4398554	0.4895	0.1877807	-?--?+	23443	14	0	577756	216	0	230	0.5633727999650816
Hospitalized	ENSG00000162543	UBXN10	1	20186096	Hospitalized.M3.MAF_0.1.perc	reference	0	0.6533	0.2604011	0.3767481	0.4895	0	?+----	11224	19	0	567151	492	0	511	0.3067447513381699
Hospitalized	ENSG00000169026	SLC49A3	4	681829	Hospitalized.M3.MAF_0.1.perc	reference	0	0.9709	0.1296494	0.1876017	0.4895	0	-+--+-	11636	39	0	587219	1963	1	2004	0.8480684161433276
Hospitalized	ENSG00000154639	CXADR	21	17513043	Hospitalized.M3.MAF_0.1.perc	reference	0	0.9496	0.2903563	0.4201564	0.4895	0	?+--++	8845	12	0	565867	454	0	466	0.23483561289489924
Susceptibility	ENSG00000138400	MDH1B	2	206737763	Susceptibility.M3.MAF_0.1.perc	reference	15	0.3189	0.1635571	0.2366471	0.4895	0.0618613	-?+++-	25915	70	0	590482	1524	1	1596	0.8772723458925396
Severe	ENSG00000116497	S100PBP	1	32816767	Severe.M3.MAF_1.perc	reference	71.7	0.01415	0.8927286	1.291712	0.4895	3.0522833	?-++?-	4125	8	0	567103	669	0	677	0.42582870662179195
Severe	ENSG00000196505	GDAP2	1	117863485	Severe.M3.MAF_1.perc	reference	0	0.8317	-0.1895238	0.2742289	0.4895	0	?-+-?-	4081	12	0	566054	2827	2	2843	0.4318668764514107
Severe	ENSG00000169435	RASSF6	4	73571550	Severe.M3.MAF_1.perc	reference	0	0.7651	-0.0591521	0.0855857	0.4895	0	--+--+	4818	40	0	570306	6687	5	6737	0.4825187824126241
Severe	ENSG00000112299	VNN1	6	132680849	Severe.M3.MAF_1.perc	reference	10.3	0.3496	0.3052218	0.4416294	0.4895	0.186655	-++-+-	4767	18	0	567852	2179	1	2199	0.7735266357515499
Severe	ENSG00000106077	ABHD11	7	73736094	Severe.M3.MAF_1.perc	reference	0	0.8297	0.1875189	0.2713311	0.4895	0	++-?-+	4174	17	0	553703	2963	0	2980	0.8287371014411136
Severe	ENSG00000164733	CTSB	8	11842524	Severe.M3.MAF_1.perc	reference	0.1	0.4052	-0.1223225	0.1769922	0.4895	0.0013765	?-++-+	4675	36	0	570238	6708	9	6762	0.7221177366584306
Severe	ENSG00000136842	TMOD1	9	97501180	Severe.M3.MAF_1.perc	reference	0	0.6689	0.192258	0.2781632	0.4895	0	?+++--	4011	7	0	564614	906	1	915	0.11147337242620661
Severe	ENSG00000111254	AKAP3	12	4615508	Severe.M3.MAF_1.perc	reference	0	0.9716	-0.1516011	0.2193397	0.4895	0	------	4298	19	0	566193	3740	2	3763	0.0035659491254519463
Hospitalized	ENSG00000174371	EXO1	1	241847967	Hospitalized.M3.MAF_1.perc	reference	0	0.4602	0.0551984	0.0798752	0.4895	0	+++---	12154	242	1	576436	12713	10	12977	0.6383003214493178
Hospitalized	ENSG00000133943	DGLUCY	14	91060333	Hospitalized.M3.MAF_1.perc	reference	0	0.988	-0.1477547	0.2137763	0.4895	0	?--++-	10027	27	0	580989	1894	2	1925	0.5053656010474658
Hospitalized	ENSG00000167862	MRPL58	17	75012670	Hospitalized.M3.MAF_1.perc	reference	22.3	0.2725	0.3338459	0.4830136	0.4895	0.3261367	?+---+	10976	86	1	578259	3396	2	3488	0.21579758954454956
Hospitalized	ENSG00000276043	UHRF1	19	4903080	Hospitalized.M3.MAF_1.perc	reference	0	0.5198	0.5138633	0.7434589	0.4895	0	?+-+-?	8953	8	0	549233	28	0	36	0.9938745090324078
Hospitalized	ENSG00000123815	COQ8B	19	40691514	Hospitalized.M3.MAF_1.perc	reference	25.5	0.2515	0.1788456	0.2588037	0.4895	0.1002524	?-++-+	11880	156	0	582936	8763	17	8953	0.4519056228210923
Susceptibility	ENSG00000148841	ITPRIP	10	104309698	Susceptibility.M3.MAF_1.perc	reference	5.5	0.3755	-0.0746206	0.1079789	0.4895	0.0096954	-?-+-+	24268	283	2	576713	7523	25	7860	0.1873845474291646
Susceptibility	ENSG00000170348	TMED10	14	75131469	Susceptibility.M3.MAF_1.perc	reference	0	0.7419	0.1054859	0.152631	0.4895	0	-?+---	25250	51	0	586037	1218	0	1269	0.6369528464189085
Hospitalized	ENSG00000163218	PGLYRP4	1	153330120	Hospitalized.M4.MAF_0.1.perc	reference	0	0.7918	-0.1210802	0.1751798	0.4895	0	?----+	12058	41	0	583204	2708	1	2751	0.2579782644315182
Hospitalized	ENSG00000253148	RGS21	1	192316992	Hospitalized.M4.MAF_0.1.perc	reference	38.5	0.1642	0.4738589	0.6856851	0.4895	0.8209637	?-++--	7940	14	0	565855	947	1	963	0.3375498965930742
Hospitalized	ENSG00000185056	C5orf47	5	173973779	Hospitalized.M4.MAF_0.1.perc	reference	0	0.5399	0.1530611	0.221479	0.4895	0	?+-+-+	9135	29	0	564096	1754	0	1783	0.20834397808911964
Hospitalized	ENSG00000139890	REM2	14	22883222	Hospitalized.M4.MAF_0.1.perc	reference	0	0.6873	0.1240433	0.179482	0.4895	0	-+++-+	11591	52	1	586512	2467	1	2523	0.9729001084911776
Hospitalized	ENSG00000140873	ADAMTS18	16	77247813	Hospitalized.M4.MAF_0.1.perc	reference	14.2	0.3236	0.106809	0.1545374	0.4895	0.0267079	-++++-	12184	177	0	588227	9685	6	9874	0.40246700145089037
Hospitalized	ENSG00000130684	ZNF337	20	25673195	Hospitalized.M4.MAF_0.1.perc	reference	0	0.7257	-0.0869446	0.1257993	0.4895	0	?-++--	12124	94	1	583311	5421	2	5521	0.33625552757490684
Hospitalized	ENSG00000100124	ANKRD54	22	37830855	Hospitalized.M4.MAF_0.1.perc	reference	0	0.7075	-0.1479411	0.214085	0.4895	0	?----+	10403	26	0	576538	1870	3	1902	0.4477067094310666
Severe	ENSG00000116668	SWT1	1	185157080	Severe.M4.MAF_1.perc	reference	24.9	0.2623	0.2510834	0.3633441	0.4895	0.1512679	?-++?+	4415	26	0	568294	2326	1	2354	0.5730874115921459
Severe	ENSG00000158201	ABHD3	18	21650901	Severe.M4.MAF_1.perc	reference	21.3	0.2732	0.1864246	0.2697512	0.4895	0.0943168	--+--+	4728	41	0	568682	4406	3	4453	0.1637121313767745
Hospitalized	ENSG00000173557	FAM166C	2	26562585	Hospitalized.M4.MAF_1.perc	reference	0	0.7461	0.1142537	0.1653284	0.4895	0	?-++++	11572	60	0	581596	2537	2	2601	0.627227104305014
Hospitalized	ENSG00000172399	MYOZ2	4	119135832	Hospitalized.M4.MAF_1.perc	reference	0	0.4691	-0.1615783	0.2337858	0.4895	0	?-++-+	10531	26	0	567219	1481	3	1513	0.15555081383499866
Hospitalized	ENSG00000106460	TMEM106B	7	12211270	Hospitalized.M4.MAF_1.perc	reference	0	0.76	0.1992819	0.2883419	0.4895	0	?+--?-	9820	24	0	576906	846	3	876	0.1861949295428758
Hospitalized	ENSG00000253729	PRKDC	8	47773111	Hospitalized.M4.MAF_1.perc	reference	4.2	0.3896	0.0442012	0.063957	0.4895	0.0021407	+++---	12184	583	2	588228	33278	36	33937	0.8640760932505882
Hospitalized	ENSG00000054793	ATP9A	20	51596514	Hospitalized.M4.MAF_1.perc	reference	12.9	0.332	0.128263	0.1855864	0.4895	0.0336115	?+-+--	12124	143	0	583311	5978	2	6125	0.4805847496594735
Susceptibility	ENSG00000172150	OR1A2	17	3197519	Susceptibility.M4.MAF_1.perc	reference	3.6	0.3862	0.0915352	0.1324338	0.4895	0.0063953	-?+-++	25985	95	0	579444	1995	1	2092	0.779296894834943
Severe	ENSG00000136098	NEK3	13	52132639	Severe.M1.MAF_0.1.perc	reference	0	0.6169	0.3672138	0.5314502	0.4896	0	?++?--	3884	5	0	567093	379	0	384	0.9470387105679323
Severe	ENSG00000100294	MCAT	22	43132209	Severe.M1.MAF_0.1.perc	reference	37.7	0.1859	0.8207918	1.1879111	0.4896	1.9840636	?-+-?-	3665	3	0	561443	329	0	332	0.38356700518007797
Hospitalized	ENSG00000152763	DNAI4	1	66812885	Hospitalized.M1.MAF_0.1.perc	reference	0	0.7671	0.1703825	0.2466166	0.4896	0	?+----	10923	23	0	581673	1319	0	1342	0.5266813276104972
Hospitalized	ENSG00000146021	KLHL3	5	137617500	Hospitalized.M1.MAF_0.1.perc	reference	0	0.9649	0.6076163	0.8793029	0.4896	0	?+-+?-	6391	5	0	548183	74	0	79	0.974822803883636
Hospitalized	ENSG00000150594	ADRA2A	10	111077029	Hospitalized.M1.MAF_0.1.perc	reference	0	0.9928	-0.6907662	0.9996596	0.4896	0	?--??-	7017	1	0	558707	86	0	87	0.5206042834162122
Susceptibility	ENSG00000138641	HERC3	4	88592434	Susceptibility.M1.MAF_0.1.perc	reference	32.8	0.2157	0.5048219	0.7305762	0.4896	0.7780665	+?+--?	23200	13	0	582030	253	0	266	0.17262743694882896
Susceptibility	ENSG00000138131	LOXL4	10	98247690	Susceptibility.M1.MAF_0.1.perc	reference	0	0.8455	0.1300557	0.1882349	0.4896	0	+?+---	25901	36	0	588335	733	0	769	0.7762793498677772
Susceptibility	ENSG00000182264	IZUMO1	19	48740852	Susceptibility.M1.MAF_0.1.perc	reference	0	0.819	-0.1696588	0.245567	0.4896	0	+?----	24421	16	0	586419	433	0	449	0.2398034822392077
Susceptibility	ENSG00000101162	TUBB1	20	59019429	Susceptibility.M1.MAF_0.1.perc	reference	0	0.7984	-0.1667063	0.2412744	0.4896	0	-?-+-+	24705	17	0	588069	447	0	464	0.555424369046623
Hospitalized	ENSG00000150594	ADRA2A	10	111077029	Hospitalized.M1.MAF_1.perc	reference	0	0.9928	-0.6907662	0.9996596	0.4896	0	?--??-	7017	1	0	558707	86	0	87	0.5206042834162122
Hospitalized	ENSG00000186919	ZACN	17	76071961	Hospitalized.M1.MAF_1.perc	reference	0	0.697	-0.1532259	0.2217791	0.4896	0	?-----	11940	41	0	583028	1527	0	1568	0.4380755501965589
Severe	ENSG00000091010	POU4F3	5	146338839	Severe.M3.MAF_0.1.perc	reference	0	0.8715	0.5455828	0.7896936	0.4896	0	?+-??-	3000	3	0	517871	337	0	340	0.6438713329485273
Severe	ENSG00000197696	NMB	15	84655129	Severe.M3.MAF_0.1.perc	reference	0	0.7873	-0.4678653	0.6770836	0.4896	0	------	3728	2	0	561494	267	0	269	0.8539478874955345
Severe	ENSG00000186185	KIF18B	17	44924709	Severe.M3.MAF_0.1.perc	reference	21.3	0.279	0.5501585	0.7962386	0.4896	0.7305967	?-+---	4552	7	0	561903	280	0	287	0.09700344379326463
Hospitalized	ENSG00000171189	GRIK1	21	29536933	Hospitalized.M3.MAF_0.1.perc	reference	38.2	0.1668	0.3764274	0.5447731	0.4896	0.5542073	?++++-	10824	37	0	580448	2987	2	3028	0.17908323557022346
Severe	ENSG00000136888	ATP6V1G1	9	114587706	Severe.M3.MAF_1.perc	reference	0	0.9832	-0.5144044	0.7445312	0.4896	0	?-?-?-	3240	1	0	512048	349	0	350	0.20901673530726933
Severe	ENSG00000129473	BCL2L2	14	23298790	Severe.M3.MAF_1.perc	reference	0	0.8549	0.358143	0.5183881	0.4896	0	?+----	2208	4	0	551441	958	0	962	0.011275954473504076
Severe	ENSG00000244362	KRTAP19-7	21	30560875	Severe.M3.MAF_1.perc	reference	0	0.6802	0.9140155	1.3229278	0.4896	0	?+?--?	1692	0	0	530805	21	0	21	0.06840724775758743
Hospitalized	ENSG00000124610	H1-1	6	26017032	Hospitalized.M3.MAF_1.perc	reference	0	0.8194	-0.1556204	0.2252198	0.4896	0	?--+?+	11070	24	0	568641	1484	0	1508	0.7896556213764201
Severe	ENSG00000177174	OR14C36	1	248348775	Severe.M4.MAF_0.1.perc	reference	0	0.7642	-0.2288093	0.3311341	0.4896	0	?-+-?+	3925	11	0	564169	1758	1	1771	0.9822036891007189
Severe	ENSG00000221886	ZBED8	5	160393148	Severe.M4.MAF_0.1.perc	reference	0	0.996	0.1484932	0.2149031	0.4896	0	+++--+	4275	32	2	562831	3552	1	3590	0.7450824502585537
Severe	ENSG00000175548	ALG10B	12	38316762	Severe.M4.MAF_0.1.perc	reference	0	0.9618	0.1599864	0.2315418	0.4896	0	-++---	4588	31	0	568505	3195	0	3226	0.023520095020670786
Hospitalized	ENSG00000168002	POLR2G	11	62761565	Hospitalized.M4.MAF_0.1.perc	reference	2.4	0.3927	0.2358026	0.3412447	0.4896	0.0326222	?+++--	11043	16	0	567915	821	0	837	0.2283468245222861
Susceptibility	ENSG00000114378	HYAL1	3	50299890	Susceptibility.M4.MAF_0.1.perc	reference	0	0.9523	-0.0677075	0.0979876	0.4896	0	-?-+--	25820	113	0	585394	2786	0	2899	0.7786155249597836
Severe	ENSG00000137500	CCDC90B	11	83259097	Severe.M4.MAF_1.perc	reference	0	0.7191	-0.0923421	0.1336366	0.4896	0	----+-	4980	89	0	570679	12843	30	12992	0.42480106276036916
Severe	ENSG00000188596	CFAP54	12	96489571	Severe.M4.MAF_1.perc	reference	0	0.8468	-0.0555554	0.0804092	0.4896	0	---+++	5048	133	1	570756	13607	5	13752	0.6414433596194105
Hospitalized	ENSG00000170180	GYPA	4	144109303	Hospitalized.M4.MAF_1.perc	reference	6.5	0.3603	0.1690101	0.244587	0.4896	0.0516606	?++-?+	8468	73	0	577395	6143	15	6246	0.03326145706982083
Hospitalized	ENSG00000151883	PARP8	5	50665899	Hospitalized.M4.MAF_1.perc	reference	53.3	0.05755	0.1892249	0.2738742	0.4896	0.1965561	--++++	12025	111	1	588035	5607	5	5730	0.6477729373729939
Susceptibility	ENSG00000152661	GJA1	6	121435595	Susceptibility.M4.MAF_1.perc	reference	10.6	0.3454	-0.0737603	0.1067553	0.4896	0.0115367	+?--++	25523	348	0	576046	9604	1	9954	0.006337962188971945
Severe	ENSG00000164109	MAD2L1	4	120055623	Severe.M1.MAF_0.1.perc	reference	0	0.9487	1.0780609	1.5607417	0.4897	0	?+???-	1617	0	0	539291	64	0	64	0.5339540297679812
Severe	ENSG00000173575	CHD2	15	92900189	Severe.M1.MAF_0.1.perc	reference	0	0.924	-0.3299176	0.4776127	0.4897	0	?--+?-	1872	3	0	559071	1040	0	1043	0.48759226821797275
Severe	ENSG00000100393	EP300	22	41092592	Severe.M1.MAF_0.1.perc	reference	0	0.9437	1.009948	1.4620253	0.4897	0	?+--??	1814	0	0	549891	80	0	80	0.7133100810101536
Severe	ENSG00000162843	WDR64	1	241652278	Severe.M1.MAF_1.perc	reference	27.2	0.2486	0.2218953	0.3212097	0.4897	0.119207	?-+?++	4350	31	0	568737	2580	1	2613	0.7633707200182365
Severe	ENSG00000164109	MAD2L1	4	120055623	Severe.M1.MAF_1.perc	reference	0	0.9487	1.0780609	1.5607417	0.4897	0	?+???-	1617	0	0	539291	64	0	64	0.5339540297679812
Severe	ENSG00000100393	EP300	22	41092592	Severe.M1.MAF_1.perc	reference	0	0.9437	1.009948	1.4620253	0.4897	0	?+--??	1814	0	0	549891	80	0	80	0.7133100810101536
Hospitalized	ENSG00000197498	RPF2	6	110982015	Hospitalized.M1.MAF_1.perc	reference	0	0.9136	-0.247743	0.3586693	0.4897	0	?-----	9527	14	0	564431	577	0	591	0.6979468797867423
Hospitalized	ENSG00000172057	ORMDL3	17	39921041	Hospitalized.M1.MAF_1.perc	reference	0	0.9988	-1.031664	1.493582	0.4897	0	?---??	5938	1	0	523647	36	0	37	0.29231976362913425
Severe	ENSG00000146285	SCML4	6	107702154	Severe.M3.MAF_0.1.perc	reference	0	0.9433	0.337463	0.4885751	0.4897	0	?+----	3779	7	0	565212	720	0	727	0.38197791237005374
Severe	ENSG00000161960	EIF4A1	17	7572824	Severe.M3.MAF_0.1.perc	reference	0	0.9998	-1.0187848	1.4749734	0.4897	0	?--??-	1864	0	0	549061	104	0	104	0.7859247534467322
Hospitalized	ENSG00000118257	NRP2	2	205681990	Hospitalized.M3.MAF_0.1.perc	reference	0	0.4071	-0.1249969	0.1809495	0.4897	0	?-++--	11718	43	0	570765	2451	1	2496	0.7959013054898282
Hospitalized	ENSG00000183378	OVCH2	11	7689437	Hospitalized.M3.MAF_0.1.perc	reference	0	0.5959	-0.200864	0.2907537	0.4897	0	?-+---	11200	16	0	581645	802	0	818	0.4462748882924791
Hospitalized	ENSG00000184012	TMPRSS2	21	41464300	Hospitalized.M3.MAF_0.1.perc	reference	17	0.3065	0.2771175	0.4011192	0.4897	0.1795075	?-+++-	10901	24	0	568761	1456	0	1480	0.5899241826661813
Susceptibility	ENSG00000137960	GIPC2	1	77979542	Susceptibility.M3.MAF_0.1.perc	reference	0	0.4945	-0.1063317	0.153916	0.4897	0	+?----	26518	48	0	580626	1012	1	1062	0.38365763244706225
Susceptibility	ENSG00000254737	OR10G4	11	124012997	Susceptibility.M3.MAF_0.1.perc	reference	0	0.5024	0.1102831	0.1596629	0.4897	0	+?+---	23440	46	0	575483	1048	1	1096	0.9091557460752995
Susceptibility	ENSG00000074590	NUAK1	12	106063345	Susceptibility.M3.MAF_0.1.perc	reference	0	0.9717	-0.0981525	0.1420989	0.4897	0	+?----	26163	56	0	577415	1203	0	1259	0.8553295990377738
Severe	ENSG00000081154	PCNP	3	101574180	Severe.M3.MAF_1.perc	reference	52	0.09983	0.8230313	1.1915252	0.4897	2.7168585	?++?--	3880	3	0	563922	136	1	141	0.31138960299968377
Severe	ENSG00000213215	OR2F1	7	143954844	Severe.M3.MAF_1.perc	reference	0	0.8771	0.4349902	0.6297192	0.4897	0	?++?+?	2408	4	0	50528	68	0	72	0.785047490863306
Severe	ENSG00000117868	ESYT2	7	158730995	Severe.M3.MAF_1.perc	reference	0	0.8154	-0.1524195	0.2206353	0.4897	0	?-++-+	4487	26	0	568623	3970	4	4004	0.8917565061656946
Susceptibility	ENSG00000189171	S100A13	1	153618787	Susceptibility.M3.MAF_1.perc	reference	0	0.4506	-0.2210971	0.3200811	0.4897	0	+?---+	24118	9	0	536414	234	0	243	0.6902408202756636
Susceptibility	ENSG00000179299	NSUN7	4	40749925	Susceptibility.M3.MAF_1.perc	reference	0	0.6938	-0.078407	0.1134991	0.4897	0	+?-+-+	26955	83	0	591172	1917	0	2000	0.6875510875361908
Severe	ENSG00000137673	MMP7	11	102520508	Severe.M4.MAF_0.1.perc	reference	0	0.5985	0.2226726	0.3223826	0.4897	0	-++?--	4332	17	0	566966	1467	1	1486	0.004215369190890576
Severe	ENSG00000012061	ERCC1	19	45407334	Severe.M4.MAF_0.1.perc	reference	46.4	0.1134	0.5567574	0.8059566	0.4897	1.3936379	+-+-?+	4355	13	0	564344	1957	0	1970	0.14608803121143446
Severe	ENSG00000133454	MYO18B	22	25742144	Severe.M4.MAF_0.1.perc	reference	0	0.805	0.1015864	0.14706	0.4897	0	++-++-	3777	105	0	178424	6062	6	6179	0.8358587305156426
Hospitalized	ENSG00000181830	SLC35C1	11	45804072	Hospitalized.M4.MAF_0.1.perc	reference	42.4	0.1571	0.3576303	0.5177231	0.4897	0.4598517	?+-+?+	10657	49	0	566771	1914	1	1965	0.4707401806480823
Hospitalized	ENSG00000108561	C1QBP	17	5432777	Hospitalized.M4.MAF_0.1.perc	reference	0	0.5662	-0.18212420000000001	0.2636721	0.4897	0	?----+	11230	21	0	578471	1074	0	1095	0.5321786594209831
Hospitalized	ENSG00000198862	LTN1	21	28928144	Hospitalized.M4.MAF_0.1.perc	reference	0	0.8292	0.0839599	0.1215502	0.4897	0	?++-++	12064	117	0	583218	5803	3	5926	0.5837271398916736
Susceptibility	ENSG00000212724	KRTAP2-3	17	41059240	Susceptibility.M4.MAF_0.1.perc	reference	0	0.6612	0.1386059	0.2006716	0.4897	0	+?+-+-	23339	27	1	567000	590	3	625	0.029077625401350022
Susceptibility	ENSG00000130203	APOE	19	44905791	Susceptibility.M4.MAF_0.1.perc	reference	0	0.8922	-0.0577274	0.0835622	0.4897	0	+?---+	26801	149	0	588711	3868	0	4017	0.8842553905584538
Severe	ENSG00000271383	NBPF19	1	149475338	Severe.M4.MAF_1.perc	reference	0	0.9696	-0.1607452	0.2327124	0.4897	0	?-+-??	2017	22	2	3209	113	6	151	0.9657306334953546
Severe	ENSG00000114331	ACAP2	3	195274745	Severe.M4.MAF_1.perc	reference	0	0.5641	0.1584714	0.2294042	0.4897	0	+-+-+-	4844	30	0	570448	2834	3	2870	0.31321854609432964
Severe	ENSG00000233816	IFNA13	9	21367424	Severe.M4.MAF_1.perc	reference	0	0.8033	-0.2970658	0.4300406	0.4897	0	?--+?-	3915	4	0	562263	715	1	721	0.3821140441905094
Severe	ENSG00000178372	CALML5	10	5498697	Severe.M4.MAF_1.perc	reference	0	0.6654	-0.1280621	0.1853902	0.4897	0	?--?--	4041	38	0	563367	7758	23	7842	0.3785920695390135
Severe	ENSG00000110786	PTPN5	11	18727928	Severe.M4.MAF_1.perc	reference	0	0.5843	-0.1084504	0.1569957	0.4897	0	+-+-+-	4718	52	0	569005	6723	9	6793	0.31301365102988277
Severe	ENSG00000103723	AP3B2	15	82659281	Severe.M4.MAF_1.perc	reference	0	0.6999	-0.1070583	0.154974	0.4897	0	--+-++	4883	54	1	570490	6432	11	6510	0.5828749525531971
Severe	ENSG00000161980	POLR3K	16	46407	Severe.M4.MAF_1.perc	reference	0	0.9685	-0.3148919	0.4558888	0.4897	0	+---?-	4234	8	0	563841	688	0	696	0.7894205764621791
Severe	ENSG00000083828	ZNF586	19	57769655	Severe.M4.MAF_1.perc	reference	23.2	0.2598	0.2233085	0.3232687	0.4897	0.1495212	--+-+-	4881	43	0	570443	5212	7	5269	0.6676782579018737
Hospitalized	ENSG00000097033	SH3GLB1	1	86704570	Hospitalized.M4.MAF_1.perc	reference	0	0.7171	-0.1018932	0.1475144	0.4897	0	-----+	10862	59	0	585114	3779	4	3846	0.6957782178859613
Severe	ENSG00000174501	ANKRD36C	2	95836919	Severe.M1.MAF_0.1.perc	reference	0	0.9294	-0.3450687	0.4996114	0.4898	0	?--??-	3681	6	0	457677	607	0	613	0.5136828215168056
Severe	ENSG00000140519	RHCG	15	89471398	Severe.M1.MAF_0.1.perc	reference	0	0.8375	0.377017	0.5458898	0.4898	0	?+-?+-	3719	3	0	563332	322	0	325	0.81895378873926
Severe	ENSG00000180305	WFDC10A	20	45629739	Severe.M1.MAF_0.1.perc	reference	0	0.9991	-1.2744821	1.8453981	0.4898	0	?--?--	2123	0	0	553278	25	0	25	0.676323907737487
Hospitalized	ENSG00000152092	ASTN1	1	176857302	Hospitalized.M1.MAF_0.1.perc	reference	12.5	0.3341	0.6734235	0.975055	0.4898	0.7900293	?+----	6927	2	0	556332	85	0	87	0.1823325639913318
Hospitalized	ENSG00000139668	WDFY2	13	51584455	Hospitalized.M1.MAF_0.1.perc	reference	0	0.9033	0.5080463	0.7356864	0.4898	0	?+---+	7012	3	0	563968	101	1	106	0.2952484398575798
Severe	ENSG00000148290	SURF1	9	133351758	Severe.M1.MAF_1.perc	reference	33.2	0.2132	0.4164908	0.6030651	0.4898	0.5141067	?++-?-	4269	15	0	567670	1524	0	1539	0.9119222562449472
Severe	ENSG00000140519	RHCG	15	89471398	Severe.M1.MAF_1.perc	reference	0	0.8375	0.377017	0.5458898	0.4898	0	?+-?+-	3719	3	0	563332	322	0	325	0.81895378873926
Hospitalized	ENSG00000152092	ASTN1	1	176857302	Hospitalized.M1.MAF_1.perc	reference	12.5	0.3341	0.6734235	0.975055	0.4898	0.7900293	?+----	6927	2	0	556332	85	0	87	0.1823325639913318
Hospitalized	ENSG00000139668	WDFY2	13	51584455	Hospitalized.M1.MAF_1.perc	reference	0	0.9033	0.5080463	0.7356864	0.4898	0	?+---+	7012	3	0	563968	101	1	106	0.2952484398575798
Susceptibility	ENSG00000005075	POLR2J	7	102473118	Susceptibility.M1.MAF_1.perc	reference	0	0.7673	0.180356	0.26115	0.4898	0	-?++--	22236	15	0	563631	288	1	305	0.7962148748607283
Severe	ENSG00000145416	MARCHF1	4	163524298	Severe.M3.MAF_0.1.perc	reference	0	0.9088	-0.2842544	0.4116083	0.4898	0	?----+	4157	7	0	567368	920	0	927	0.76020632050036685
Severe	ENSG00000119321	FKBP15	9	113161006	Severe.M3.MAF_0.1.perc	reference	0	0.62	0.2451667	0.3550093	0.4898	0	-++-+-	4883	16	0	570490	774	0	790	0.5848990676114529
Hospitalized	ENSG00000127481	UBR4	1	19074510	Hospitalized.M3.MAF_0.1.perc	reference	28.3	0.2327	-0.1252755	0.1813868	0.4898	0.049422	?+----	12124	140	0	583311	8416	2	8560	0.2170064751132362
Susceptibility	ENSG00000203666	EFCAB2	1	244969705	Susceptibility.M3.MAF_0.1.perc	reference	0	0.6387	-0.1288319	0.186528	0.4898	0	+?-+--	25796	26	0	591043	730	0	756	0.6967171850260825
Susceptibility	ENSG00000254986	DPP3	11	66480013	Susceptibility.M3.MAF_0.1.perc	reference	50.7	0.0874	0.2204449	0.3191987	0.4898	0.2176205	-?-+--	26951	148	0	591166	3664	3	3818	0.658731073218189
Severe	ENSG00000108262	GIT1	17	29573475	Severe.M3.MAF_1.perc	reference	33.2	0.2001	-0.5189228	0.7513915	0.4898	0.9702767	---?-+	4072	12	0	564034	1708	3	1726	0.4729956787182604
Hospitalized	ENSG00000090539	CHRD	3	184380073	Hospitalized.M3.MAF_1.perc	reference	0	0.9857	-0.0926621	0.1341603	0.4898	0	----+-	11765	77	0	587418	4905	1	4984	0.6199903819650603
Hospitalized	ENSG00000131437	KIF3A	5	132692628	Hospitalized.M3.MAF_1.perc	reference	0	0.8492	0.2119095	0.30686600000000003	0.4898	0	?++-+-	10536	19	0	565044	812	1	833	0.2780255666365412
Hospitalized	ENSG00000182261	NLRP10	11	7957537	Hospitalized.M3.MAF_1.perc	reference	0	0.9235	-0.256571	0.371529	0.4898	0	?-++--	11551	20	0	570245	411	0	431	0.934241994619408
Susceptibility	ENSG00000198858	R3HDM4	19	896503	Susceptibility.M3.MAF_1.perc	reference	0	0.5028	-0.233296	0.3378064	0.4898	0	-?-+?-	25081	9	0	573138	224	0	233	0.6238079509849423
Susceptibility	ENSG00000196172	ZNF681	19	23739195	Susceptibility.M3.MAF_1.perc	reference	34.4	0.1922	-0.2420109	0.3504354	0.4898	0.2036345	-?-++-	26490	38	0	590297	1080	1	1120	0.3397466976344339
Severe	ENSG00000178385	PLEKHM3	2	207821288	Severe.M4.MAF_0.1.perc	reference	0	0.4901	0.1585811	0.2296135	0.4898	0	+++-++	4762	35	0	568957	3072	1	3109	0.17832466587806087
Severe	ENSG00000186222	BLOC1S4	4	6716174	Severe.M4.MAF_0.1.perc	reference	0	0.7134	-0.3099617	0.4488404	0.4898	0	+--+?-	4257	5	0	563617	897	0	902	0.8179887733293221
Hospitalized	ENSG00000111704	NANOG	12	7787794	Hospitalized.M4.MAF_0.1.perc	reference	0	0.609	0.1623051	0.2349853	0.4898	0	?+--++	8869	30	0	575490	1616	1	1648	0.19256601018812267
Hospitalized	ENSG00000129317	PUS7L	12	43718992	Hospitalized.M4.MAF_0.1.perc	reference	0	0.4325	-0.0934048	0.1352435	0.4898	0	?-++--	11643	75	1	570818	4449	2	4530	0.4886527705893731
Hospitalized	ENSG00000198077	CYP2A7	19	40875439	Hospitalized.M4.MAF_0.1.perc	reference	27.9	0.2357	-0.1765891	0.2557154	0.4898	0.0985946	?-++--	11828	73	1	583023	5294	64	5497	0.7819833208687452
Susceptibility	ENSG00000250423	KIAA1210	23	119078635	Susceptibility.M4.MAF_0.1.perc	reference	0	0.7013	-0.0717095	0.1038346	0.4898	0	-?----	24754	37	20	536602	774	369	1589	0.6360425622646417
Severe	ENSG00000136286	MYO1G	7	44962662	Severe.M4.MAF_1.perc	reference	0	0.6683	-0.0834408	0.1208267	0.4898	0	--++-+	4851	90	0	568154	11201	4	11299	0.23133222975340514
Severe	ENSG00000203867	RBM20	10	110644336	Severe.M4.MAF_1.perc	reference	0	0.5205	-0.0594054	0.0860196	0.4898	0	--+--+	4828	134	1	568024	17428	24	17612	0.49889697849052206
Severe	ENSG00000136044	APPL2	12	105173297	Severe.M4.MAF_1.perc	reference	0	0.8693	-0.0668053	0.0967322	0.4898	0	+-+-++	4973	139	0	570702	20343	17	20516	0.6475134898062391
Severe	ENSG00000108984	MAP2K6	17	69414697	Severe.M4.MAF_1.perc	reference	0	0.8483	0.2161939	0.3130505	0.4898	0	-++---	4564	18	0	568180	1712	2	1734	0.05955957503549732
Hospitalized	ENSG00000154227	CERS3	15	100400395	Hospitalized.M4.MAF_1.perc	reference	0	0.9816	-0.1153203	0.1669606	0.4898	0	?--++-	12094	66	0	571518	2152	3	2224	0.8516833089769549
Hospitalized	ENSG00000067992	PDK3	23	24465270	Hospitalized.M4.MAF_1.perc	reference	0	0.8856	-0.2736223	0.3961631	0.4898	0	?-----	10258	6	3	526323	191	72	347	0.9940625917821306
Susceptibility	ENSG00000136144	RCBTB1	13	49531946	Susceptibility.M4.MAF_1.perc	reference	32.8	0.203	-0.1245708	0.1803715	0.4898	0.0550355	-?+-+-	27268	629	1	591870	13929	34	14628	0.597486759273313
Susceptibility	ENSG00000101216	GMEB2	20	63587602	Susceptibility.M4.MAF_1.perc	reference	0	0.8145	-0.0616506	0.0892665	0.4898	0	-?-+--	26578	139	0	589971	3236	0	3375	0.5104318469343786
Severe	ENSG00000213123	DYNLT2B	3	196291219	Severe.M1.MAF_0.1.perc	reference	0	0.9864	0.9733329	1.4095148	0.4899	0	?+-??-	1705	1	0	517248	111	0	112	0.4166998031843743
Severe	ENSG00000051128	HOMER3	19	18929201	Severe.M1.MAF_0.1.perc	reference	0	1	-0.9817456	1.4219118	0.4899	0	?-????	1562	0	0	530113	145	0	145	0.5162033892005224
Hospitalized	ENSG00000081052	COL4A4	2	227002714	Hospitalized.M1.MAF_0.1.perc	reference	0	0.4958	-0.2186413	0.3166525	0.4899	0	?--+++	8839	11	0	567391	869	0	880	0.0767146796340454
Hospitalized	ENSG00000198814	GK	23	30653359	Hospitalized.M1.MAF_0.1.perc	reference	0	1	-1.0243391	1.4834198	0.4899	0	?---?-	5566	0	0	519242	42	8	58	0.3912343402438232
Severe	ENSG00000051128	HOMER3	19	18929201	Severe.M1.MAF_1.perc	reference	0	1	-0.9817456	1.4219118	0.4899	0	?-????	1562	0	0	530113	145	0	145	0.5162033892005224
Severe	ENSG00000267631	CGB1	19	49035569	Severe.M1.MAF_1.perc	reference	0	0.7046	0.4106561	0.5947676	0.4899	0	?++??-	2284	4	0	560492	229	0	233	0.871236566414562
Hospitalized	ENSG00000198814	GK	23	30653359	Hospitalized.M1.MAF_1.perc	reference	0	1	-1.0243391	1.4834198	0.4899	0	?---?-	5566	0	0	519242	42	8	58	0.3912343402438232
Severe	ENSG00000215912	TTC34	1	2635976	Severe.M3.MAF_0.1.perc	reference	19.6	0.2896	0.3830364	0.5547945	0.4899	0.3138061	?+++--	4524	9	0	566355	457	0	466	0.8301054410018425
Severe	ENSG00000162552	WNT4	1	22117313	Severe.M3.MAF_0.1.perc	reference	0	0.9802	-0.3615408	0.5235716	0.4899	0	?-+?--	3808	4	0	552799	773	0	777	0.6139136775388314
Severe	ENSG00000184814	PRR23B	3	139019031	Severe.M3.MAF_0.1.perc	reference	0	0.6224	0.4860254	0.7038947	0.4899	0	?++-?-	3541	2	0	560939	286	0	288	0.6791145130403815
Severe	ENSG00000213123	DYNLT2B	3	196291219	Severe.M3.MAF_0.1.perc	reference	0	0.9864	0.9733329	1.4095148	0.4899	0	?+-??-	1705	1	0	517248	111	0	112	0.4166998031843743
Hospitalized	ENSG00000226887	ERVMER34-1	4	52722618	Hospitalized.M3.MAF_0.1.perc	reference	0	0.9794	-0.643032	0.9313685	0.4899	0	?--+-?	7905	6	0	433911	41	0	47	0.19536210516993732
Hospitalized	ENSG00000107897	ACBD5	10	27168135	Hospitalized.M3.MAF_0.1.perc	reference	0	0.9516	-0.1724111	0.2497146	0.4899	0	?-++--	11405	19	0	582646	1365	0	1384	0.9888008110631928
Susceptibility	ENSG00000171503	ETFDH	4	158672125	Susceptibility.M3.MAF_0.1.perc	reference	38.1	0.1674	-0.2191986	0.3174451	0.4899	0.1852513	+?+-+-	26792	93	0	589988	2020	0	2113	0.6182973728113408
Susceptibility	ENSG00000273111	LYPD4	19	41837074	Susceptibility.M3.MAF_0.1.perc	reference	0	0.8947	0.1703373	0.2466714	0.4899	0	-?++--	24859	19	0	574716	328	1	349	0.6921575127487352
Severe	ENSG00000051382	PIK3CB	3	138652698	Severe.M3.MAF_1.perc	reference	0	0.6675	0.2068751	0.2996485	0.4899	0	?++---	4341	13	0	558385	1509	0	1522	0.4499313936073294
Severe	ENSG00000028839	TBPL1	6	133952170	Severe.M3.MAF_1.perc	reference	0	0.9982	-0.7113297	1.0302878	0.4899	0	?--?--	3768	1	0	534596	73	0	74	0.7566639282062092
Severe	ENSG00000014919	COX15	10	99710868	Severe.M4.MAF_0.1.perc	reference	0	0.7618	-0.1779478	0.2577055	0.4899	0	+-+---	4395	23	0	567576	2610	0	2633	0.576555345206722
Hospitalized	ENSG00000144674	GOLGA4	3	37243177	Hospitalized.M4.MAF_0.1.perc	reference	0	0.988	-0.0628258	0.0909998	0.4899	0	-----+	12184	183	1	588228	10465	3	10656	0.4350073419207882
Susceptibility	ENSG00000144118	RALB	2	120240064	Susceptibility.M4.MAF_0.1.perc	reference	0	0.6894	-0.1360323	0.1970073	0.4899	0	+?----	24804	26	0	576499	701	0	727	0.6331783837177697
Susceptibility	ENSG00000107560	RAB11FIP2	10	118004916	Susceptibility.M4.MAF_0.1.perc	reference	0	0.8146	-0.0656725	0.0951109	0.4899	0	+?---+	26873	116	0	589003	2906	0	3022	0.6419800380431557
Susceptibility	ENSG00000157379	DHRS1	14	24290598	Susceptibility.M4.MAF_0.1.perc	reference	45.3	0.1204	0.1835003	0.2657436	0.4899	0.1357472	-?-+-+	27293	101	0	591690	2106	0	2207	0.7737466948215991
Severe	ENSG00000187664	HAPLN4	19	19254756	Severe.M4.MAF_1.perc	reference	0	0.7189	-0.1623111	0.2350554	0.4899	0	+-+---	4413	21	0	564512	3156	0	3177	0.6543685688039738
Severe	ENSG00000213889	PPM1N	19	45488777	Severe.M4.MAF_1.perc	reference	0	0.9694	0.1687494	0.2444082	0.4899	0	+++-+-	3679	30	0	178235	2161	4	2199	0.8596375320273388
Hospitalized	ENSG00000116062	MSH6	2	47695530	Hospitalized.M4.MAF_1.perc	reference	0	0.8163	-0.0393855	0.0570449	0.4899	0	---+-+	12184	423	0	588228	27732	51	28257	0.5611421609318954
Hospitalized	ENSG00000198563	DDX39B	6	31530219	Hospitalized.M4.MAF_1.perc	reference	4	0.3837	-0.2774791	0.4018487	0.4899	0.0568866	?--+--	8171	9	0	564849	726	2	739	0.42609127383535583
Hospitalized	ENSG00000170899	GSTA4	6	52977948	Hospitalized.M4.MAF_1.perc	reference	0	0.8738	-0.1129935	0.1636296	0.4899	0	?---++	11800	64	0	582162	2968	4	3040	0.5229787778228299
Hospitalized	ENSG00000055208	TAB2	6	149218641	Hospitalized.M4.MAF_1.perc	reference	0	0.73	-0.1138672	0.1649056	0.4899	0	--+++-	10974	55	0	584526	3037	6	3104	0.49487065110292855
Susceptibility	ENSG00000182261	NLRP10	11	7957537	Susceptibility.M4.MAF_1.perc	reference	0	0.8818	-0.0574181	0.08315	0.4899	0	+?--+-	26529	173	0	580636	3439	3	3618	0.6255992992461763
Susceptibility	ENSG00000159398	CES5A	16	55846154	Susceptibility.M4.MAF_1.perc	reference	0	0.5433	-0.0318173	0.0460791	0.4899	0	-?-+--	27126	545	1	591861	12587	19	13172	0.8046534257964367
Severe	ENSG00000166153	DEPDC4	12	100203669	Severe.M1.MAF_0.1.perc	reference	27.4	0.2474	0.6213246	0.9000433	0.49	0.9930527	?-+?+-	3812	3	0	566206	505	0	508	0.9357761801488156
Hospitalized	ENSG00000167916	KRT24	17	40697991	Hospitalized.M1.MAF_0.1.perc	reference	0	0.4811	0.1968137	0.285128	0.49	0	?++--+	11192	22	0	581194	995	1	1019	0.6769346654254593
Hospitalized	ENSG00000203880	PCMTD2	20	64255695	Hospitalized.M1.MAF_0.1.perc	reference	0	0.9635	-0.4092877	0.5929081	0.49	0	?--??-	7694	1	0	561815	216	0	217	0.6435326430827002
Susceptibility	ENSG00000182585	EPGN	4	74308470	Susceptibility.M1.MAF_0.1.perc	reference	0	0.9313	0.1941187	0.2811906	0.49	0	-?++--	24843	18	0	583160	356	0	374	0.5695674688294399
Susceptibility	ENSG00000140990	NDUFB10	16	1959538	Susceptibility.M1.MAF_0.1.perc	reference	0	0.4772	0.155298	0.2249756	0.49	0	-?++-?	21644	24	0	562772	535	0	559	0.6052573221907135
Severe	ENSG00000105171	POP4	19	29606283	Severe.M1.MAF_1.perc	reference	0	0.8583	-0.3560507	0.5157595	0.49	0	------	4396	4	0	553803	712	0	716	0.6530657471008897
Hospitalized	ENSG00000203880	PCMTD2	20	64255695	Hospitalized.M1.MAF_1.perc	reference	0	0.9635	-0.4092877	0.5929081	0.49	0	?--??-	7694	1	0	561815	216	0	217	0.6435326430827002
Severe	ENSG00000162989	KCNJ3	2	154697855	Severe.M3.MAF_0.1.perc	reference	0	0.9818	-0.9769693	1.4153558	0.49	0	?--???	3054	1	0	550096	129	0	130	0.7218355293908036
Severe	ENSG00000171224	FAM241B	10	69630247	Severe.M3.MAF_0.1.perc	reference	0	0.97	-0.4617361	0.6688253	0.49	0	?--??-	3342	2	0	562531	403	1	407	0.3808816079521659
Severe	ENSG00000054803	CBLN4	20	55997357	Severe.M3.MAF_0.1.perc	reference	0	0.9995	-1.0085428	1.460887	0.49	0	?--???	1621	0	0	538268	118	0	118	0.7919231514367711
Hospitalized	ENSG00000066455	GOLGA5	14	92794305	Hospitalized.M3.MAF_0.1.perc	reference	0	0.7536	0.1729115	0.2504579	0.49	0	?+----	10752	24	0	567142	1250	0	1274	0.06613206108237397
Hospitalized	ENSG00000141384	TAF4B	18	26226445	Hospitalized.M3.MAF_0.1.perc	reference	0.9	0.4011	0.1984563	0.2874838	0.49	0.0108339	?+--++	7845	19	0	567718	1150	0	1169	0.7088305821334518
Susceptibility	ENSG00000224531	SMIM13	6	11093834	Susceptibility.M3.MAF_0.1.perc	reference	0	0.8905	-0.5478315	0.7936008	0.49	0	-?--??	22016	1	0	559125	35	0	36	0.4754143896245489
Susceptibility	ENSG00000176383	B3GNT4	12	122203681	Susceptibility.M3.MAF_0.1.perc	reference	47.2	0.1085	0.1963769	0.2844869	0.49	0.1684466	+?-++-	27120	112	0	591854	2567	1	2681	0.7500137978610592
Susceptibility	ENSG00000182687	GALR2	17	76074781	Susceptibility.M3.MAF_0.1.perc	reference	0	0.6892	0.1195427	0.1731602	0.49	0	-?++--	25487	40	0	579938	798	1	840	0.7773461204409048
Severe	ENSG00000162989	KCNJ3	2	154697855	Severe.M3.MAF_1.perc	reference	0	0.9818	-0.9769693	1.4153558	0.49	0	?--???	3054	1	0	550096	129	0	130	0.7218355293908036
Severe	ENSG00000064651	SLC12A2	5	128083766	Severe.M3.MAF_1.perc	reference	0	0.9876	-0.1735516	0.2513927	0.49	0	?---+-	4528	20	0	567469	2675	3	2701	0.4953700104032015
Severe	ENSG00000067182	TNFRSF1A	12	6328757	Severe.M3.MAF_1.perc	reference	0	0.9132	0.4848898	0.7023657	0.49	0	?+-??-	3537	3	0	519805	134	0	137	0.08041660581820308
Severe	ENSG00000054803	CBLN4	20	55997357	Severe.M3.MAF_1.perc	reference	0	0.9995	-1.0085428	1.460887	0.49	0	?--???	1621	0	0	538268	118	0	118	0.7919231514367711
Susceptibility	ENSG00000224531	SMIM13	6	11093834	Susceptibility.M3.MAF_1.perc	reference	0	0.8905	-0.5478315	0.7936008	0.49	0	-?--??	22016	1	0	559125	35	0	36	0.4754143896245489
Severe	ENSG00000130518	IQCN	19	18257097	Severe.M4.MAF_0.1.perc	reference	53.5	0.0566	0.2832789	0.4103453	0.49	0.4682721	-++-++	3679	61	0	178235	3356	2	3421	0.39804119004891375
Severe	ENSG00000204611	ZNF616	19	52113091	Severe.M4.MAF_0.1.perc	reference	41.7	0.127	0.270059	0.3911967	0.49	0.3175694	+-++--	4607	32	0	566133	4026	1	4060	0.9464984036186913
Severe	ENSG00000187175	KRTAP12-1	21	44681576	Severe.M4.MAF_0.1.perc	reference	0	0.9228	-0.4088809	0.5923213	0.49	0	+--?--	4241	2	0	567120	517	0	519	0.8064225678201722
Hospitalized	ENSG00000174840	PDE12	3	57556274	Hospitalized.M4.MAF_0.1.perc	reference	60.3	0.03926	0.3197494	0.4631805	0.49	0.5443668	?-+-+-	11461	44	0	579132	2395	4	2447	0.6737565359200897
Susceptibility	ENSG00000143537	ADAM15	1	155050566	Susceptibility.M4.MAF_0.1.perc	reference	0	0.6695	-0.0404428	0.0585913	0.49	0	-?----	27247	326	0	591506	7743	6	8081	0.9204877057586616
Susceptibility	ENSG00000163138	PACRGL	4	20696282	Susceptibility.M4.MAF_0.1.perc	reference	40.1	0.1537	0.2000549	0.2897731	0.49	0.159222	+?-+-+	26921	112	0	591181	2919	3	3037	0.35823623466048593
Severe	ENSG00000117407	ARTN	1	43933320	Severe.M4.MAF_1.perc	reference	0	0.5423	0.2136556	0.3094722	0.49	0	?+-+--	3976	15	0	562451	1860	1	1877	0.01862990787262565
Severe	ENSG00000143224	PPOX	1	161166056	Severe.M4.MAF_1.perc	reference	0	0.927	-0.1604557	0.2324236	0.49	0	?--+-+	4314	24	0	568783	3144	0	3168	0.5742937680975385
Severe	ENSG00000168309	FAM107A	3	58564117	Severe.M4.MAF_1.perc	reference	0	0.8237	-0.2366051	0.3427482	0.49	0	?-+---	4614	12	0	570066	2086	1	2100	0.4219564904261212
Severe	ENSG00000138675	FGF5	4	80266599	Severe.M4.MAF_1.perc	reference	0	0.978	-0.1138331	0.1649173	0.49	0	+--+--	4903	49	0	570618	6635	5	6694	0.8265319431067718
Hospitalized	ENSG00000147912	FBXO10	9	37510892	Hospitalized.M4.MAF_1.perc	reference	0	0.534	0.0607248	0.0879636	0.49	0	?+----	12124	200	0	583311	10972	7	11186	0.3526385333715145
Hospitalized	ENSG00000120075	HOXB5	17	48591257	Hospitalized.M4.MAF_1.perc	reference	0	0.6984	-0.1472801	0.21332980000000001	0.49	0	?-+---	9471	35	0	575490	1701	0	1736	0.658111969393032
Susceptibility	ENSG00000010803	SCMH1	1	41027200	Susceptibility.M4.MAF_1.perc	reference	54.4	0.06687	0.11117	0.1610419	0.49	0.0567516	+?+-++	27268	515	0	591872	11616	20	12171	0.5473325413544552
Susceptibility	ENSG00000123500	COL10A1	6	116118909	Susceptibility.M4.MAF_1.perc	reference	0	0.5041	0.0291366	0.0422086	0.49	0	-?+-+-	26671	660	0	580647	15221	52	15985	0.8728918643048502
Susceptibility	ENSG00000198125	MB	22	35606764	Susceptibility.M4.MAF_1.perc	reference	0	0.8732	-0.1145361	0.1659083	0.49	0	+?-+--	25206	39	0	574105	955	0	994	0.7067908086276029
Hospitalized	ENSG00000173253	DMRT2	9	1049858	Hospitalized.M1.MAF_0.1.perc	reference	52.7	0.07623	1.1349796	1.644515	0.4901	4.8024349	?-+-+-	8042	5	0	564586	222	0	227	0.027877674460209088
Susceptibility	ENSG00000136731	UGGT1	2	128091200	Susceptibility.M1.MAF_0.1.perc	reference	0	0.9588	0.1978831	0.2866923	0.4901	0	-?++--	26224	20	0	578460	326	0	346	0.7392468906846654
Susceptibility	ENSG00000205403	CFI	4	109740694	Susceptibility.M1.MAF_0.1.perc	reference	0	0.7367	-0.2022175	0.292984	0.4901	0	-?-+--	26402	12	0	590038	296	0	308	0.6216841499708498
Severe	ENSG00000172731	LRRC20	10	70298970	Severe.M1.MAF_1.perc	reference	0	0.9976	0.2885139	0.4180327	0.4901	0	?+-+--	4328	11	0	565351	1831	0	1842	0.5968615457234854
Hospitalized	ENSG00000173253	DMRT2	9	1049858	Hospitalized.M1.MAF_1.perc	reference	52.7	0.07623	1.1349796	1.644515	0.4901	4.8024349	?-+-+-	8042	5	0	564586	222	0	227	0.027877674460209088
Hospitalized	ENSG00000125879	OTOR	20	16748358	Hospitalized.M1.MAF_1.perc	reference	0	0.8984	0.7406121	1.0731524	0.4901	0	?+-+?-	6120	1	0	561001	44	0	45	0.39026279774569594
Susceptibility	ENSG00000177414	UBE2U	1	64203627	Susceptibility.M1.MAF_1.perc	reference	2	0.395	0.1451592	0.2103108	0.4901	0.0104267	+?+---	24757	35	0	576306	713	2	752	0.7283006311926516
Susceptibility	ENSG00000145247	OCIAD2	4	48885019	Susceptibility.M1.MAF_1.perc	reference	32.8	0.2024	0.1948984	0.2823901	0.4901	0.1198214	+?+-++	24938	36	0	586846	570	0	606	0.9138990698451173
Susceptibility	ENSG00000118322	ATP10B	5	160563120	Susceptibility.M1.MAF_1.perc	reference	0	0.8521	-0.0556025	0.0805718	0.4901	0	-?-+--	24867	178	0	578595	3976	3	4160	0.8268747288102222
Susceptibility	ENSG00000167716	WDR81	17	1716523	Susceptibility.M1.MAF_1.perc	reference	42.8	0.1362	0.4231382	0.6130466	0.4901	0.7703907	-?+-++	24983	44	0	588205	684	0	728	0.1921562347211071
Susceptibility	ENSG00000180772	AGTR2	23	116170744	Susceptibility.M1.MAF_1.perc	reference	0	0.9784	-0.1987316	0.2879692	0.4901	0	-?----	25071	11	0	535124	35	32	110	0.796371055555869
Severe	ENSG00000173193	PARP14	3	122680839	Severe.M3.MAF_0.1.perc	reference	6.1	0.3721	0.3293793	0.4772228	0.4901	0.1424562	?++--+	4484	11	0	568612	1469	0	1480	0.14626660281282766
Hospitalized	ENSG00000169131	ZNF354A	5	178711512	Hospitalized.M3.MAF_0.1.perc	reference	0	0.9869	-0.4095868	0.5934143	0.4901	0	?--?--	8018	2	0	565529	212	0	214	0.2866769279646199
Severe	ENSG00000178828	RNF186	1	19814029	Severe.M3.MAF_1.perc	reference	39.8	0.1899	0.6051765	0.8768917	0.4901	1.1058694	?-+??+	4200	16	0	567148	2452	2	2472	0.5599157401236329
Severe	ENSG00000196873	CBWD3	9	68232003	Severe.M3.MAF_1.perc	reference	36.6	0.2067	0.4110972	0.5957166	0.4901	0.4642908	?-+??+	3768	12	0	561178	2469	3	2487	0.0871402687251062
Hospitalized	ENSG00000170819	BFSP2	3	133400056	Hospitalized.M3.MAF_1.perc	reference	27.3	0.2393	0.3046691	0.4414754	0.4901	0.2637415	?++--+	9163	21	0	554208	667	1	690	0.04689960471797988
Susceptibility	ENSG00000188076	SCGB1C1	11	193078	Susceptibility.M3.MAF_1.perc	reference	0	0.9528	0.1765727	0.2558667	0.4901	0	-?++--	22963	19	0	583009	372	1	393	0.6345356589971871
Susceptibility	ENSG00000189299	FOXR2	23	55623400	Susceptibility.M3.MAF_1.perc	reference	0	0.9649	-0.2643961	0.3831329	0.4901	0	??--?-	21048	3	0	519661	45	24	96	0.15754899233804365
Severe	ENSG00000186579	DEFB106A	8	7825139	Severe.M4.MAF_0.1.perc	reference	0	0.8389	0.4314343	0.6251612	0.4901	0	?+-??-	3090	2	0	559226	372	1	376	0.028658844101478995
Severe	ENSG00000137094	DNAJB5	9	34989641	Severe.M4.MAF_0.1.perc	reference	0	0.972	-0.236291	0.3424067	0.4901	0	?-+---	4124	13	0	563091	2764	0	2777	0.5097587937103167
Severe	ENSG00000102977	ACD	16	67657512	Severe.M4.MAF_0.1.perc	reference	0	0.8537	-0.1584668	0.2296278	0.4901	0	---+-+	4613	18	0	568151	3704	4	3730	0.6986306675861921
Hospitalized	ENSG00000163584	RPL22L1	3	170864875	Hospitalized.M4.MAF_0.1.perc	reference	3	0.3893	-0.2170034	0.3144243	0.4901	0.038202	?-+---	10078	17	0	580090	1194	1	1213	0.4575543073254566
Susceptibility	ENSG00000175175	PPM1E	17	58755854	Susceptibility.M4.MAF_0.1.perc	reference	24.5	0.2581	0.120222	0.1741781	0.4901	0.0409506	-?++--	26098	144	0	588356	2992	2	3140	0.8220839784715656
Susceptibility	ENSG00000131100	ATP6V1E1	22	17592136	Susceptibility.M4.MAF_0.1.perc	reference	0	0.4752	-0.100736	0.1459618	0.4901	0	-?----	24866	49	0	586766	1220	0	1269	0.8293084876851158
Severe	ENSG00000132694	ARHGEF11	1	156934840	Severe.M4.MAF_1.perc	reference	0	0.7752	0.0701642	0.1016743	0.4901	0	?+++-+	4675	129	1	570238	15124	21	15297	0.949203173617946
Severe	ENSG00000134759	ELP2	18	36129444	Severe.M4.MAF_1.perc	reference	10.8	0.3464	-0.1334983	0.1934251	0.4901	0.032729	+-+---	4981	60	0	570679	12937	32	13061	0.09911641525400522
Hospitalized	ENSG00000079215	SLC1A3	5	36596588	Hospitalized.M4.MAF_1.perc	reference	17.5	0.3032	-0.1517514	0.2198721	0.4901	0.0538187	?+----	11150	85	0	579806	3920	3	4011	0.9821598271386525
Susceptibility	ENSG00000172403	SYNPO2	4	118850688	Susceptibility.M4.MAF_1.perc	reference	0	0.8345	0.0347671	0.0503773	0.4901	0	+-+-+-	27052	490	4	582470	10586	9	11102	0.4205869138492471
Susceptibility	ENSG00000160584	SIK3	11	116843402	Susceptibility.M4.MAF_1.perc	reference	11.8	0.3383	-0.0487806	0.0706878	0.4901	0.0042638	+?---+	27268	473	0	591872	10272	5	10755	0.8793511871841855
Susceptibility	ENSG00000244509	APOBEC3C	22	39014257	Susceptibility.M4.MAF_1.perc	reference	38.3	0.1656	0.2108558	0.3054998	0.4901	0.166859	-?+++-	26438	89	0	589409	1787	1	1878	0.46743415096388613
Severe	ENSG00000242715	CCDC169	13	36222008	Severe.M1.MAF_0.1.perc	reference	0	0.9679	-0.520763	0.7547674	0.4902	0	?--??-	3342	1	0	562530	298	0	299	0.46102517477035126
Severe	ENSG00000100814	CCNB1IP1	14	20311368	Severe.M1.MAF_0.1.perc	reference	0	0.9999	-1.0119822	1.4667189	0.4902	0	?--??-	2110	0	0	559712	113	0	113	0.33749425829761526
Severe	ENSG00000129028	THAP10	15	70881342	Severe.M1.MAF_0.1.perc	reference	0	0.9316	0.548939	0.7955036	0.4902	0	?+--+-	4110	4	0	563341	205	0	209	0.061176223278642645
Hospitalized	ENSG00000197763	TXNRD3	3	126571779	Hospitalized.M1.MAF_0.1.perc	reference	0	0.5448	-0.3501602	0.5074525	0.4902	0	?----+	8035	4	0	469735	284	0	288	0.08955817774178199
Hospitalized	ENSG00000131899	LLGL1	17	18225635	Hospitalized.M1.MAF_0.1.perc	reference	0	0.9227	-0.3415793	0.4950499	0.4902	0	?--+?-	9915	8	0	565968	289	0	297	0.5504246814618773
Susceptibility	ENSG00000160062	ZBTB8A	1	32539427	Susceptibility.M1.MAF_0.1.perc	reference	0	0.9661	-0.3956501	0.5733516	0.4902	0	??--??	21833	3	0	548066	81	0	84	0.8703282155631766
Susceptibility	ENSG00000163803	PLB1	2	28457145	Susceptibility.M1.MAF_0.1.perc	reference	48	0.1033	0.1930692	0.2798387	0.4902	0.1682667	+?--++	27126	112	0	591861	2550	0	2662	0.43892809469148064
Susceptibility	ENSG00000198569	SLC34A3	9	137230757	Susceptibility.M1.MAF_0.1.perc	reference	0	0.4947	0.0912895	0.1323042	0.4902	0	-?++-+	27125	72	0	591837	1439	0	1511	0.514265544472572
Severe	ENSG00000167604	NFKBID	19	35887653	Severe.M1.MAF_1.perc	reference	0	0.4112	1.0296464	1.492424	0.4902	0	?-+?--	2142	0	0	555561	66	0	66	0.9554577316033737
Hospitalized	ENSG00000136014	USP44	12	95516560	Hospitalized.M1.MAF_1.perc	reference	0	0.7733	-0.2199896	0.3188087	0.4902	0	?-+-+-	8562	13	0	581408	702	0	715	0.48312193438109635
Hospitalized	ENSG00000131899	LLGL1	17	18225635	Hospitalized.M1.MAF_1.perc	reference	0	0.9227	-0.3415784	0.4950497	0.4902	0	?--+?-	9915	9	0	565968	289	0	298	0.5504246814618773
Hospitalized	ENSG00000171451	DSEL	18	67506587	Hospitalized.M1.MAF_1.perc	reference	0	0.9578	0.262965	0.3810867	0.4902	0	?++-+-	7446	11	0	563289	431	1	444	0.8291730507374853
Susceptibility	ENSG00000160062	ZBTB8A	1	32539427	Susceptibility.M1.MAF_1.perc	reference	0	0.9661	-0.3956501	0.5733516	0.4902	0	??--??	21833	3	0	548066	81	0	84	0.8703282155631766
Severe	ENSG00000111245	MYL2	12	110910819	Severe.M3.MAF_0.1.perc	reference	0	0.9965	-0.30278	0.4388666	0.4902	0	+-----	3953	4	0	555115	997	0	1001	0.8037909985114129
Severe	ENSG00000103852	TTC23	15	99136323	Severe.M3.MAF_0.1.perc	reference	0	0.9102	0.2494608	0.3615364	0.4902	0	-++?+-	4468	9	0	568880	1101	1	1112	0.20489208483718704
Hospitalized	ENSG00000143294	PRCC	1	156750610	Hospitalized.M3.MAF_0.1.perc	reference	0	0.9418	-0.2210122	0.3203102	0.4902	0	?-----	8306	9	0	562287	878	0	887	0.025305295930081243
Hospitalized	ENSG00000136634	IL10	1	206767602	Hospitalized.M3.MAF_0.1.perc	reference	0	0.7635	-0.4363403	0.6323334	0.4902	0	?--++-	7327	4	0	522864	132	0	136	0.5016158108009164
Hospitalized	ENSG00000154269	ENPP3	6	131628442	Hospitalized.M3.MAF_0.1.perc	reference	0	0.6101	0.1207661	0.1750426	0.4902	0	?++--+	12064	51	0	583217	2726	2	2781	0.06293281973414377
Susceptibility	ENSG00000135317	SNX14	6	85505496	Susceptibility.M3.MAF_0.1.perc	reference	10.2	0.348	-0.1242714	0.1801106	0.4902	0.0302819	-?+---	26867	105	0	590905	2267	0	2372	0.5820365036929035
Susceptibility	ENSG00000151632	AKR1C2	10	4987400	Susceptibility.M3.MAF_0.1.perc	reference	0	0.7895	-0.1251751	0.1814043	0.4902	0	-?---+	25339	30	0	589256	766	2	800	0.9946506700722236
Severe	ENSG00000037637	FBXO42	1	16246840	Severe.M3.MAF_1.perc	reference	0	0.8918	-0.2686891	0.3894398	0.4902	0	?-++--	4329	9	0	565358	1050	2	1063	0.3377741119343616
Severe	ENSG00000111245	MYL2	12	110910819	Severe.M3.MAF_1.perc	reference	0	0.9965	-0.30278	0.4388666	0.4902	0	+-----	3953	4	0	555115	997	0	1001	0.8037909985114129
Severe	ENSG00000197620	EOLA1	23	149540355	Severe.M3.MAF_1.perc	reference	0	0.9379	-0.791969	1.1476987	0.4902	0	?--???	1583	0	0	507966	77	40	157	0.7193055150500905
Hospitalized	ENSG00000136634	IL10	1	206767602	Hospitalized.M3.MAF_1.perc	reference	0	0.7635	-0.4363403	0.6323334	0.4902	0	?--++-	7327	4	0	522864	132	0	136	0.5016158108009164
Hospitalized	ENSG00000147697	GSDMC	8	129748196	Hospitalized.M3.MAF_1.perc	reference	0	0.7266	0.1290592	0.1870241	0.4902	0	-++-+-	10474	54	0	586667	1323	3	1383	0.1111440741082294
Hospitalized	ENSG00000110057	UNC93B1	11	67991100	Hospitalized.M3.MAF_1.perc	reference	0	0.7782	-0.1503022	0.2178378	0.4902	0	?--++-	10927	23	0	581332	1933	0	1956	0.96063618093214
Susceptibility	ENSG00000239388	ASB14	3	57268342	Susceptibility.M3.MAF_1.perc	reference	0	0.9864	-0.0968545	0.1403806	0.4902	0	+?--+-	27126	62	0	591860	1383	0	1445	0.455499847508581
Susceptibility	ENSG00000183747	ACSM2A	16	20451461	Susceptibility.M3.MAF_1.perc	reference	0	0.9202	0.031794	0.0460807	0.4902	0	-?+---	25940	521	0	591630	12319	38	12916	0.5424406418904331
Severe	ENSG00000188316	ENO4	10	116849499	Severe.M4.MAF_0.1.perc	reference	0	0.4577	-0.1369423	0.1984579	0.4902	0	---+-+	4851	37	0	568154	4786	0	4823	0.6715945016364164
Severe	ENSG00000160014	CALM3	19	46601074	Severe.M4.MAF_0.1.perc	reference	0	1	-1.0028898	1.4535827	0.4902	0	?--??-	1786	0	0	548751	101	0	101	0.5713369877960037
Hospitalized	ENSG00000044090	CUL7	6	43037617	Hospitalized.M4.MAF_0.1.perc	reference	25.9	0.2489	0.1052073	0.1524894	0.4902	0.0330387	?++---	12064	270	0	583218	14422	4	14700	0.44268467594012445
Susceptibility	ENSG00000111850	SMIM8	6	87322583	Susceptibility.M4.MAF_0.1.perc	reference	0	0.7685	0.0825543	0.119658	0.4902	0	+?+++-	24975	84	0	574157	1863	3	1953	0.4627965392024785
Susceptibility	ENSG00000125779	PANK2	20	3888839	Susceptibility.M4.MAF_0.1.perc	reference	39.9	0.1551	0.1564587	0.2267528	0.4902	0.0949148	-?+++-	27125	166	0	591861	3200	0	3366	0.5690501974548274
Severe	ENSG00000171206	TRIM8	10	102644479	Severe.M4.MAF_1.perc	reference	0	0.6918	0.144478	0.2093914	0.4902	0	+++---	4826	43	0	568017	4156	1	4201	0.34809569989361944
Susceptibility	ENSG00000116035	VAX2	2	70900576	Susceptibility.M4.MAF_1.perc	reference	0	0.6202	0.0339731	0.0492419	0.4902	0	+-+---	26379	479	4	578993	10928	32	11479	0.5956697511056163
Susceptibility	ENSG00000168883	USP39	2	85602856	Susceptibility.M4.MAF_1.perc	reference	0	0.6392	0.0461212	0.0668498	0.4902	0	+?+-++	25940	264	1	591631	6009	4	6283	0.19349313382469185
Susceptibility	ENSG00000101638	ST8SIA5	18	46667821	Susceptibility.M4.MAF_1.perc	reference	0	0.9613	0.0571406	0.0828209	0.4902	0	-?++--	25981	177	1	578746	3967	1	4148	0.9243053715044705
Susceptibility	ENSG00000159917	ZNF235	19	44228729	Susceptibility.M4.MAF_1.perc	reference	0	0.5779	-0.0398047	0.0576869	0.4902	0	+?----	26157	326	1	580128	8047	12	8399	0.030544619589603958
Severe	ENSG00000188984	AADACL3	1	12716110	Severe.M1.MAF_0.1.perc	reference	41.5	0.1628	0.9906222	1.435948	0.4903	2.9780817	?-+-?-	3285	3	0	562235	279	0	282	0.5740830442716318
Severe	ENSG00000168763	CNNM3	2	96816245	Severe.M1.MAF_0.1.perc	reference	0	0.9573	0.6311953	0.9148976	0.4903	0	?+-??-	2286	2	0	560503	200	0	202	0.13787812756581447
Severe	ENSG00000145649	GZMA	5	55102646	Severe.M1.MAF_0.1.perc	reference	0	0.4929	0.3387414	0.4910915	0.4903	0	?+-?-+	3774	7	0	565795	716	0	723	0.8589976472608551
Hospitalized	ENSG00000181982	CCDC149	4	24806117	Hospitalized.M1.MAF_0.1.perc	reference	60.6	0.0545	0.7441932	1.078826	0.4903	2.4845593	?-++?-	7678	5	0	566785	183	0	188	0.621946568706565
Susceptibility	ENSG00000085999	RAD54L	1	46246461	Susceptibility.M1.MAF_0.1.perc	reference	0	0.5056	-0.1181737	0.1712999	0.4903	0	+?-+-+	26774	41	0	590546	919	0	960	0.06076569905088154
Severe	ENSG00000188984	AADACL3	1	12716110	Severe.M1.MAF_1.perc	reference	41.5	0.1628	0.9906222	1.435948	0.4903	2.9780817	?-+-?-	3285	3	0	562235	279	0	282	0.5740830442716318
Severe	ENSG00000078246	TULP3	12	2877223	Severe.M1.MAF_1.perc	reference	0	0.9407	0.2662467	0.3859499	0.4903	0	?+++?-	4222	10	0	566901	1111	0	1121	0.6579527471867584
Susceptibility	ENSG00000204140	CLPSL1	6	35781019	Susceptibility.M1.MAF_1.perc	reference	26	0.2587	-0.2566534	0.3720393	0.4903	0.1281761	??--?+	23865	14	0	576848	414	0	428	0.5851759428357767
Severe	ENSG00000114854	TNNC1	3	52451100	Severe.M3.MAF_0.1.perc	reference	32.1	0.2295	1.1014665	1.5968581	0.4903	2.8815458	?-+??-	2110	0	0	559711	224	0	224	0.3115075553954125
Severe	ENSG00000172409	CLP1	11	57648188	Severe.M3.MAF_0.1.perc	reference	0	0.9971	-0.3310846	0.4799015	0.4903	0	?--+?-	4006	6	0	552438	846	0	852	0.771455676606782
Severe	ENSG00000170703	TTLL6	17	48762235	Severe.M3.MAF_0.1.perc	reference	0	0.9751	0.2208493	0.3201835	0.4903	0	?+++--	4152	15	0	568193	1859	1	1876	0.7784380325918111
Susceptibility	ENSG00000204007	GLT6D1	9	135623648	Susceptibility.M3.MAF_0.1.perc	reference	0	0.7594	0.1977437	0.2866541	0.4903	0	-?++--	25037	23	0	579279	354	0	377	0.8674105385863113
Susceptibility	ENSG00000234906	APOC2	19	44946035	Susceptibility.M3.MAF_0.1.perc	reference	0	0.5897	0.3322396	0.4816049	0.4903	0	-?-+-+	22764	5	0	571033	107	0	112	0.690877413227531
Severe	ENSG00000132768	DPH2	1	43970000	Severe.M3.MAF_1.perc	reference	0	0.8255	-0.2134534	0.3094533	0.4903	0	?--?--	4320	9	0	568306	1879	1	1890	0.3926807064463302
Severe	ENSG00000060138	YBX3	12	10699089	Severe.M3.MAF_1.perc	reference	0	0.6702	-0.1803893	0.2615133	0.4903	0	+--+--	4438	24	0	566330	1641	2	1669	0.8647569010659217
Hospitalized	ENSG00000204655	MOG	6	29657002	Hospitalized.M3.MAF_1.perc	reference	0	0.5297	0.188878	0.2738181	0.4903	0	?+--?+	9406	24	1	576720	880	5	916	0.31039410718615923
Severe	ENSG00000167346	MMP26	11	4704927	Severe.M4.MAF_0.1.perc	reference	0	0.9103	-0.2751704	0.3988748	0.4903	0	---?+-	4053	8	0	563960	958	1	968	0.8055604059125017
Susceptibility	ENSG00000005206	SPPL2B	19	2328615	Susceptibility.M4.MAF_0.1.perc	reference	52.1	0.0798	-0.1557388	0.2257501	0.4903	0.1125627	-?+--+	27126	237	0	591861	4936	2	5177	0.7753144510666102
Severe	ENSG00000105053	VRK3	19	49976468	Severe.M4.MAF_1.perc	reference	30.6	0.2056	0.2309566	0.3347854	0.4903	0.1831114	+-+-+-	4883	42	0	570490	5752	6	5806	0.48104921416724056
Severe	ENSG00000101856	PGRMC1	23	119236245	Severe.M4.MAF_1.perc	reference	0	0.9185	0.2746539	0.3981191	0.4903	0	++-??-	3744	5	4	520041	143	54	264	0.7474663708876854
Hospitalized	ENSG00000173673	HES3	1	6244179	Hospitalized.M4.MAF_1.perc	reference	37.8	0.1852	0.3161388	0.4582572	0.4903	0.3244257	?+-+?-	8746	20	0	574578	1309	1	1331	0.2197480235132299
Severe	ENSG00000122224	LY9	1	160796074	Severe.M1.MAF_0.1.perc	reference	0	0.6257	-0.3261966	0.4729885	0.4904	0	?-+-?-	4217	6	0	567387	851	0	857	0.7719908524404664
Severe	ENSG00000034053	APBA2	15	28884483	Severe.M1.MAF_0.1.perc	reference	0	0.9996	0.966059	1.4005896	0.4904	0	++--?-	2019	2	0	551165	90	1	94	0.8586615206735546
Severe	ENSG00000196388	INCA1	17	4988130	Severe.M1.MAF_0.1.perc	reference	0	0.9883	-0.6386406	0.9259484	0.4904	0	?--?--	3575	2	0	565245	170	0	172	0.6908043513045956
Severe	ENSG00000108561	C1QBP	17	5432777	Severe.M1.MAF_0.1.perc	reference	0	1	-1.0039171	1.4555905	0.4904	0	?-???-	2154	0	0	541225	115	0	115	0.5134537636846007
Hospitalized	ENSG00000221878	PSG7	19	42924132	Hospitalized.M1.MAF_0.1.perc	reference	0	0.4952	-0.2115588	0.3067815	0.4904	0	?---+-	9704	10	1	567219	857	20	909	0.8277752150751914
Hospitalized	ENSG00000189299	FOXR2	23	55623400	Hospitalized.M1.MAF_0.1.perc	reference	0	1	-0.4832972	0.7007158	0.4904	0	?-????	6957	1	0	500992	24	17	59	0.16758169537907439
Susceptibility	ENSG00000130957	FBP2	9	94558720	Susceptibility.M1.MAF_0.1.perc	reference	0	0.3985	0.252865	0.3666825	0.4904	0	-?+-?-	23060	8	0	573329	146	0	154	0.6076442318781529
Susceptibility	ENSG00000170855	TRIAP1	12	120443964	Susceptibility.M1.MAF_0.1.perc	reference	0	0.9183	-0.5125852	0.7431771	0.4904	0	??--??	20891	1	0	549598	48	0	49	0.20001647525196406
Susceptibility	ENSG00000231924	PSG1	19	42866464	Susceptibility.M1.MAF_0.1.perc	reference	5.2	0.3774	-0.1606839	0.2329697	0.4904	0.0318645	-?---+	25432	32	0	589610	786	12	842	0.9854342309246437
Susceptibility	ENSG00000131831	RAI2	23	17800049	Susceptibility.M1.MAF_0.1.perc	reference	0	0.9413	-0.6644253	0.9633687	0.4904	0	??-??-	19502	0	0	501140	9	7	23	0.03598541232819836
Severe	ENSG00000126878	AIF1L	9	131096476	Severe.M1.MAF_1.perc	reference	0	0.9217	0.1847815	0.2678991	0.4904	0	?+-??-	3113	17	0	548210	3252	1	3271	0.0777870249201967
Severe	ENSG00000034053	APBA2	15	28884483	Severe.M1.MAF_1.perc	reference	0	0.9996	0.966059	1.4005896	0.4904	0	++--?-	2019	2	0	551165	90	1	94	0.8586615206735546
Severe	ENSG00000138600	SPPL2A	15	50702266	Severe.M1.MAF_1.perc	reference	0	0.9996	-0.5173236	0.7501625	0.4904	0	?---?-	2237	1	0	561473	344	0	345	0.4142505597315213
Severe	ENSG00000108561	C1QBP	17	5432777	Severe.M1.MAF_1.perc	reference	0	1	-1.0039171	1.4555905	0.4904	0	?-???-	2154	0	0	541225	115	0	115	0.5134537636846007
Hospitalized	ENSG00000120210	INSL6	9	5123880	Hospitalized.M1.MAF_1.perc	reference	0	0.8467	-0.1788093	0.2592878	0.4904	0	?-----	10722	18	0	582371	1028	2	1050	0.680964836226853
Susceptibility	ENSG00000170855	TRIAP1	12	120443964	Susceptibility.M1.MAF_1.perc	reference	0	0.9183	-0.5125852	0.7431771	0.4904	0	??--??	20891	1	0	549598	48	0	49	0.20001647525196406
Susceptibility	ENSG00000131831	RAI2	23	17800049	Susceptibility.M1.MAF_1.perc	reference	0	0.9413	-0.6644253	0.9633687	0.4904	0	??-??-	19502	0	0	501140	9	7	23	0.03598541232819836
Severe	ENSG00000188672	RHCE	1	25362249	Severe.M3.MAF_0.1.perc	reference	0	0.9966	0.4367949	0.6333808	0.4904	0	?++++-	2262	6	0	553921	366	3	378	0.3379761093364367
Severe	ENSG00000188389	PDCD1	2	241849884	Severe.M3.MAF_0.1.perc	reference	0	0.6655	0.9836806	1.4264178	0.4904	0	?--++-	2204	2	0	562247	68	0	70	0.4843579903474385
Severe	ENSG00000157578	LCA5L	21	39405728	Severe.M3.MAF_0.1.perc	reference	0	0.923	-0.2231197	0.3235303	0.4904	0	+-+---	4746	10	0	569962	1516	2	1530	0.35122317871595277
Severe	ENSG00000184792	OSBP2	22	30693782	Severe.M3.MAF_0.1.perc	reference	0	0.5737	-0.1733355	0.2513048	0.4904	0	--++-+	4822	24	0	570320	2706	0	2730	0.3971330019070437
Severe	ENSG00000130021	PUDP	23	6667865	Severe.M3.MAF_0.1.perc	reference	0	0.9997	-0.7945603	1.152165	0.4904	0	?--??-	1637	0	0	517080	166	67	300	0.3759113048729298
Hospitalized	ENSG00000091651	ORC6	16	46689643	Hospitalized.M3.MAF_0.1.perc	reference	35.4	0.185	0.6430196	0.9323876	0.4904	1.5424435	?++--+	9029	22	0	575261	1090	1	1114	0.6582978427690751
Susceptibility	ENSG00000162493	PDPN	1	13583465	Susceptibility.M3.MAF_0.1.perc	reference	0	0.8774	0.1744866	0.252971	0.4904	0	-?++-?	25019	20	0	586341	390	0	410	0.9694652374484994
Susceptibility	ENSG00000198815	FOXJ3	1	42176539	Susceptibility.M3.MAF_0.1.perc	reference	0	0.8026	0.1537085	0.2228535	0.4904	0	-?+---	22886	20	0	561344	412	0	432	0.49826366437835506
Severe	ENSG00000132357	CARD6	5	40841308	Severe.M3.MAF_1.perc	reference	0	0.5761	-0.1923404	0.2788671	0.4904	0	+--?+-	4832	20	0	569601	1449	2	1473	0.5545465159546261
Hospitalized	ENSG00000164649	CDCA7L	7	21900899	Hospitalized.M3.MAF_1.perc	reference	0	0.9354	-0.175571	0.2545459	0.4904	0	?-+---	10630	21	0	582105	1328	0	1349	0.4876305948435481
Hospitalized	ENSG00000157741	UBN2	7	139230356	Hospitalized.M3.MAF_1.perc	reference	0	0.5735	-0.091872	0.1331967	0.4904	0	?--+--	11768	81	0	570822	4691	0	4772	0.5259390092381983
Susceptibility	ENSG00000169291	SHE	1	154469772	Susceptibility.M3.MAF_1.perc	reference	0	0.9487	-0.0768248	0.1113834	0.4904	0	+?----	25888	141	0	578374	3662	1	3805	0.5980242517180078
Susceptibility	ENSG00000164647	STEAP1	7	90154456	Susceptibility.M3.MAF_1.perc	reference	0	0.7153	-0.130374	0.1890303	0.4904	0	+?---+	26383	32	0	588019	643	0	675	0.7660178863735618
Susceptibility	ENSG00000244754	N4BP2L2	13	32432417	Susceptibility.M3.MAF_1.perc	reference	31.7	0.2099	-0.1545524	0.2241136	0.4904	0.0741643	+?+---	27002	68	0	591364	1247	1	1317	0.8548285934292097
Severe	ENSG00000088256	GNA11	19	3094362	Severe.M4.MAF_0.1.perc	reference	0	0.8974	-0.3372504	0.489032	0.4904	0	?-+?+-	3588	6	0	563053	850	0	856	0.7015107423000747
Hospitalized	ENSG00000173905	GOLIM4	3	168008689	Hospitalized.M4.MAF_0.1.perc	reference	0.6	0.4027	-0.0898758	0.1303272	0.4904	0.0014811	?-+--+	12064	80	0	583218	4498	2	4582	0.4161717474647691
Susceptibility	ENSG00000157470	FAM81A	15	59372693	Susceptibility.M4.MAF_0.1.perc	reference	0	0.7331	-0.0854639	0.1239288	0.4904	0	-?-+--	25895	69	0	576555	1788	2	1861	0.436915126168953
Susceptibility	ENSG00000124302	CHST8	19	33621953	Susceptibility.M4.MAF_0.1.perc	reference	0	0.8279	-0.0751729	0.1089953	0.4904	0	-?-++-	26522	91	0	589750	2208	1	2301	0.8150456170560201
Severe	ENSG00000167969	ECI1	16	2239402	Severe.M4.MAF_1.perc	reference	0	0.9262	-0.0865679	0.1255278	0.4904	0	+-+-++	4857	85	0	570171	12179	17	12298	0.7750721823089859
Hospitalized	ENSG00000167562	ZNF701	19	52555457	Hospitalized.M4.MAF_1.perc	reference	0	0.6387	-0.0694468	0.1007025	0.4904	0	?---++	12094	137	0	571519	8182	9	8337	0.4574592158456952
Susceptibility	ENSG00000238243	OR2W3	1	247895587	Susceptibility.M4.MAF_1.perc	reference	0	0.6942	-0.0385908	0.0559613	0.4904	0	-+---+	27206	374	1	584935	9734	11	10132	0.05738583632223026
Susceptibility	ENSG00000189357	SPATA31D4	9	81928514	Susceptibility.M4.MAF_1.perc	reference	0	0.8916	-0.1345586	0.1951262	0.4904	0	-?----	22722	25	1	559233	672	60	819	0.5715319728163634
Hospitalized	ENSG00000165970	SLC6A5	11	20599594	Hospitalized.M1.MAF_0.1.perc	reference	0	0.9788	-0.2585867	0.3750145	0.4905	0	?-+++-	9596	9	0	578090	640	0	649	0.9424552950358916
Hospitalized	ENSG00000166783	MARF1	16	15594387	Hospitalized.M1.MAF_0.1.perc	reference	0	0.9697	-0.49926	0.7241396	0.4905	0	?--??-	5943	1	0	558895	172	0	173	0.934178866654103
Susceptibility	ENSG00000090932	DLL3	19	39498895	Susceptibility.M1.MAF_0.1.perc	reference	0	0.534	0.1209128	0.1753464	0.4905	0	+?++--	25377	44	0	573869	951	0	995	0.4601902944809961
Severe	ENSG00000109881	CCDC34	11	27330827	Severe.M1.MAF_1.perc	reference	0	0.9496	-0.2492576	0.3614757	0.4905	0	?-+-?-	4176	9	0	566585	1357	0	1366	0.14721792683070076
Severe	ENSG00000094631	HDAC6	23	48801377	Severe.M1.MAF_1.perc	reference	0	0.9316	0.6111155	0.8863486	0.4905	0	?+-???	1583	1	1	507988	337	150	640	0.8387545461547108
Hospitalized	ENSG00000075073	TACR2	10	69403903	Hospitalized.M1.MAF_1.perc	reference	0	0.6687	0.2867798	0.4159048	0.4905	0	?+--+-	10989	12	0	569709	391	0	403	0.263889032023946
Susceptibility	ENSG00000147408	CSGALNACT1	8	19404161	Susceptibility.M1.MAF_1.perc	reference	0	0.6908	0.1293261	0.1875532	0.4905	0	-?++--	24580	41	0	575529	584	1	627	0.18770409722392187
Susceptibility	ENSG00000196778	OR52K1	11	4482646	Susceptibility.M1.MAF_1.perc	reference	0	0.6612	-0.2006957	0.2910502	0.4905	0	-?++--	24002	17	0	577646	263	0	280	0.5820400963156261
Susceptibility	ENSG00000090932	DLL3	19	39498895	Susceptibility.M1.MAF_1.perc	reference	0	0.534	0.1209128	0.1753464	0.4905	0	+?++--	25377	44	0	573869	951	0	995	0.4601902944809961
Severe	ENSG00000115641	FHL2	2	105357712	Severe.M3.MAF_0.1.perc	reference	48.8	0.1184	0.4405601	0.6388892	0.4905	0.7460041	?--+?+	4260	10	0	567707	1511	2	1525	0.9425420809773033
Severe	ENSG00000186522	SEPTIN10	2	109542799	Severe.M3.MAF_0.1.perc	reference	0	0.4933	-0.176707	0.2562682	0.4905	0	?-+---	4412	20	0	565061	2613	1	2635	0.591091958546632
Severe	ENSG00000130787	HIP1R	12	122834453	Severe.M3.MAF_0.1.perc	reference	0	0.5153	0.1541647	0.2235851	0.4905	0	?+++-+	4675	30	0	570238	4176	1	4208	0.6984345513253195
Hospitalized	ENSG00000168061	SAC3D1	11	65040901	Hospitalized.M3.MAF_0.1.perc	reference	0	0.8566	0.2656587	0.3852448	0.4905	0	?+--?-	8800	15	0	574489	494	2	513	0.09317411855851758
Hospitalized	ENSG00000197599	CCDC154	16	1434383	Hospitalized.M3.MAF_0.1.perc	reference	0	0.5067	-0.2053872	0.2979031	0.4905	0	?---+-	9628	14	0	580200	961	0	975	0.6122853232487511
Hospitalized	ENSG00000267534	S1PR2	19	10221433	Hospitalized.M3.MAF_0.1.perc	reference	0	0.9392	0.783532	1.1363986	0.4905	0	?+-??-	7155	2	0	548031	55	0	57	0.8928186110933505
Susceptibility	ENSG00000170324	FRMPD2	10	48153088	Susceptibility.M3.MAF_0.1.perc	reference	29.6	0.2244	0.1648687	0.2390956	0.4905	0.088306	+?-+++	27126	79	0	591861	1638	3	1723	0.7785670382685164
Hospitalized	ENSG00000071564	TCF3	19	1609290	Hospitalized.M3.MAF_1.perc	reference	0	0.5114	-0.0701078	0.1016791	0.4905	0	?-----	12124	141	0	583311	7974	7	8129	0.1567139132148839
Susceptibility	ENSG00000066294	CD84	1	160541095	Susceptibility.M3.MAF_1.perc	reference	0	0.8639	-0.1079627	0.1565778	0.4905	0	+?-+--	23070	39	0	585297	1055	1	1096	0.25348228003083173
Susceptibility	ENSG00000150625	GPM6A	4	175632934	Susceptibility.M3.MAF_1.perc	reference	41.9	0.1419	0.7303755	1.0591977	0.4905	2.1994119	-?-+-+	22258	7	0	564058	197	0	204	0.40072136397164587
Susceptibility	ENSG00000112624	BICRAL	6	42746958	Susceptibility.M3.MAF_1.perc	reference	32.5	0.205	0.1728663	0.2506828	0.4905	0.1015682	+?+---	26428	126	0	589406	2781	2	2911	0.16037902852465447
Susceptibility	ENSG00000147799	ARHGAP39	8	144529179	Susceptibility.M3.MAF_1.perc	reference	0	0.5029	-0.074431	0.1079433	0.4905	0	-?-+--	26574	92	0	589968	2374	0	2466	0.0729033206609069
Severe	ENSG00000204614	TRIM40	6	30136124	Severe.M4.MAF_0.1.perc	reference	0	0.6636	-0.1924384	0.2790998	0.4905	0	?--+-+	4369	16	0	568755	2415	1	2433	0.9934049160258018
Severe	ENSG00000214787	MS4A4E	11	60200270	Severe.M4.MAF_0.1.perc	reference	0.4	0.39	-0.3496976	0.5071886	0.4905	0.0075903	?-++?-	2532	2	0	458059	646	0	648	0.7062836837470886
Severe	ENSG00000204991	SPIRE2	16	89818179	Severe.M4.MAF_0.1.perc	reference	0	0.883	-0.1118468	0.16222	0.4905	0	--++--	4782	51	0	570112	7187	6	7250	0.6497183676913898
Severe	ENSG00000151532	VTI1A	10	112446998	Severe.M4.MAF_1.perc	reference	0	0.9938	-0.179906	0.2609221	0.4905	0	--+---	4473	15	0	566984	2352	0	2367	0.5041632453801151
Severe	ENSG00000186810	CXCR3	23	71615916	Severe.M4.MAF_1.perc	reference	0	0.5361	0.2610922	0.3786319	0.4905	0	?++?--	3945	5	4	525404	153	85	336	0.9089977385196186
Hospitalized	ENSG00000172315	TP53RK	20	46684365	Hospitalized.M4.MAF_1.perc	reference	53.9	0.06977	0.3186274	0.4621522	0.4905	0.4510568	?++---	10014	43	0	565649	2108	1	2153	0.3552681557117885
Severe	ENSG00000103353	UBFD1	16	23557721	Severe.M1.MAF_0.1.perc	reference	0	0.9704	-1.0367381	1.5038868	0.4906	0	?-???-	1617	0	0	539291	105	0	105	0.360334431777232
Hospitalized	ENSG00000122694	GLIPR2	9	36136536	Hospitalized.M1.MAF_0.1.perc	reference	0	0.9981	-0.3874551	0.5620003	0.4906	0	?--??-	5576	2	0	531808	311	1	315	0.9485793864802735
Susceptibility	ENSG00000135930	EIF4E2	2	232550674	Susceptibility.M1.MAF_0.1.perc	reference	0	0.9149	-0.5263487	0.7634635	0.4906	0	??---?	21039	1	0	550352	45	0	46	0.06272546107133574
Hospitalized	ENSG00000161133	USP41	22	20350578	Hospitalized.M1.MAF_1.perc	reference	0	0.599	-0.2644498	0.383629	0.4906	0	?--??-	7180	5	0	575656	554	0	559	0.7081765599334847
Susceptibility	ENSG00000135930	EIF4E2	2	232550674	Susceptibility.M1.MAF_1.perc	reference	0	0.9149	-0.5263487	0.7634635	0.4906	0	??---?	21039	1	0	550352	45	0	46	0.06272546107133574
Susceptibility	ENSG00000155115	GTF3C6	6	110958706	Susceptibility.M1.MAF_1.perc	reference	0	0.8473	-0.2319794	0.3365278	0.4906	0	??--+-	23260	9	0	576713	222	0	231	0.2553525654858735
Susceptibility	ENSG00000108255	CRYBA1	17	29246859	Susceptibility.M1.MAF_1.perc	reference	0	0.7847	0.1826716	0.2649812	0.4906	0	-?+--?	23347	16	0	581939	400	0	416	0.8253158821949391
Severe	ENSG00000173467	AGR3	7	16859412	Severe.M3.MAF_0.1.perc	reference	29	0.2175	0.470415	0.6823906	0.4906	0.766923	+-++--	4638	8	0	568483	741	1	751	0.8140231113155747
Hospitalized	ENSG00000198429	ZNF69	19	11887782	Hospitalized.M3.MAF_0.1.perc	reference	0	0.8918	-0.2131802	0.3092638	0.4906	0	?-+-?+	9901	13	0	577943	916	0	929	0.5612115865853635
Susceptibility	ENSG00000168118	RAB4A	1	229271062	Susceptibility.M3.MAF_0.1.perc	reference	0	0.8093	-0.1741904	0.2527047	0.4906	0	-?---+	24729	18	0	543128	393	0	411	0.5104816338809566
Susceptibility	ENSG00000178662	CSRNP3	2	165469647	Susceptibility.M3.MAF_0.1.perc	reference	0	0.472	0.1248776	0.1811605	0.4906	0	+?+--?	24780	39	0	571541	794	0	833	0.21031998710213906
Hospitalized	ENSG00000123064	DDX54	12	113157173	Hospitalized.M3.MAF_1.perc	reference	5.7	0.3742	-0.0941356	0.136557	0.4906	0.0093161	?---+-	12124	108	0	583311	6581	3	6695	0.4423170349005504
Hospitalized	ENSG00000104980	TIMM44	19	7926718	Hospitalized.M3.MAF_1.perc	reference	37.6	0.1703	0.2004366	0.2907378	0.4906	0.1532502	?---++	11335	112	0	570040	6832	14	6972	0.2032578678087912
Susceptibility	ENSG00000168916	ZNF608	5	124636913	Susceptibility.M3.MAF_1.perc	reference	24.5	0.2583	-0.1323141	0.1919497	0.4906	0.0501973	+?--+-	26098	126	0	588356	3378	0	3504	0.4520989042988426
Severe	ENSG00000137880	GCHFR	15	40764068	Severe.M4.MAF_0.1.perc	reference	0	0.9968	-0.3074968	0.4460488	0.4906	0	?-----	4368	3	0	568754	972	0	975	0.6500149116681807
Severe	ENSG00000167676	PLIN4	19	4502180	Severe.M4.MAF_0.1.perc	reference	0	0.8444	0.1259455	0.1827113	0.4906	0	+++++-	3702	56	1	178365	3387	29	3503	0.8133157476245807
Severe	ENSG00000124334	IL9R	23	155997581	Severe.M4.MAF_0.1.perc	reference	0	0.5163	-0.301579	0.4375035	0.4906	0	---?-?	2762	16	0	9402	26	0	42	0.25620201919041297
Hospitalized	ENSG00000163586	FABP1	2	88122982	Hospitalized.M4.MAF_0.1.perc	reference	63.7	0.04103	0.6523706	0.9462752	0.4906	1.7565202	?-+-?-	9871	21	0	564298	887	0	908	0.3859192683121759
Hospitalized	ENSG00000135916	ITM2C	2	230864639	Hospitalized.M4.MAF_0.1.perc	reference	0	0.9112	-0.1177577	0.1708218	0.4906	0	?---++	11439	44	0	581226	2748	1	2794	0.3366281528169503
Hospitalized	ENSG00000103174	NAGPA	16	5024844	Hospitalized.M4.MAF_0.1.perc	reference	0	0.8278	0.0857584	0.1244029	0.4906	0	?++---	12064	102	0	583218	5478	3	5586	0.9929441231345095
Susceptibility	ENSG00000120210	INSL6	9	5123880	Susceptibility.M4.MAF_0.1.perc	reference	0	0.6056	-0.0693311	0.100572	0.4906	0	-?----	26242	104	0	577671	2632	2	2740	0.7426832667896439
Severe	ENSG00000137880	GCHFR	15	40764068	Severe.M4.MAF_1.perc	reference	0	0.9968	-0.3074968	0.4460488	0.4906	0	?-----	4368	3	0	568754	972	0	975	0.6500149116681807
Hospitalized	ENSG00000236032	OR5H14	3	98147479	Hospitalized.M4.MAF_1.perc	reference	0	0.4978	-0.1035611	0.1502368	0.4906	0	?-++--	10740	56	1	570863	3457	11	3537	0.8627924503046918
Hospitalized	ENSG00000156958	GALK2	15	49155656	Hospitalized.M4.MAF_1.perc	reference	0	0.7969	-0.0862624	0.1251236	0.4906	0	?--++-	12124	114	0	583311	4850	8	4980	0.48530783964442814
Susceptibility	ENSG00000152086	TUBA3E	2	130191745	Susceptibility.M4.MAF_1.perc	reference	0	0.7078	0.0359035	0.052086	0.4906	0	++++-+	26617	435	1	595929	9779	7	10230	0.6873127766677214
Susceptibility	ENSG00000103485	QPRT	16	29663279	Susceptibility.M4.MAF_1.perc	reference	0	0.4648	0.0744591	0.1080117	0.4906	0	-?+++-	25336	109	0	589520	2171	2	2284	0.8081075233804552
Severe	ENSG00000165209	STRBP	9	123109500	Severe.M1.MAF_0.1.perc	reference	0	0.7415	1.1610201	1.6844193	0.4907	0	?-+??-	1711	0	0	528289	33	0	33	0.7084242841974343
Hospitalized	ENSG00000036530	CYP46A1	14	99684298	Hospitalized.M1.MAF_0.1.perc	reference	0	1	-1.0178818	1.4770654	0.4907	0	?-????	5157	0	0	499833	50	0	50	0.8457472638537475
Susceptibility	ENSG00000173744	AGFG1	2	227472152	Susceptibility.M1.MAF_0.1.perc	reference	0	0.8558	0.6324726	0.9177472	0.4907	0	-?+???	21139	2	0	548711	36	0	38	0.33929051258371307
Susceptibility	ENSG00000113300	CNOT6	5	180494379	Susceptibility.M1.MAF_0.1.perc	reference	0	0.9938	-0.5067987	0.7353334	0.4907	0	-?--??	22300	1	0	570685	54	0	55	0.500290565480134
Susceptibility	ENSG00000106636	YKT6	7	44200959	Susceptibility.M1.MAF_0.1.perc	reference	34.1	0.2193	1.1362853	1.6487855	0.4907	2.8754038	??+-+?	21297	3	0	520879	9	0	12	0.6117159115990249
Severe	ENSG00000165209	STRBP	9	123109500	Severe.M1.MAF_1.perc	reference	0	0.7415	1.1610201	1.6844193	0.4907	0	?-+??-	1711	0	0	528289	33	0	33	0.7084242841974343
Hospitalized	ENSG00000036530	CYP46A1	14	99684298	Hospitalized.M1.MAF_1.perc	reference	0	1	-1.0178818	1.4770654	0.4907	0	?-????	5157	0	0	499833	50	0	50	0.8457472638537475
Hospitalized	ENSG00000131471	AOC3	17	42851184	Hospitalized.M1.MAF_1.perc	reference	0	0.5426	0.1646967	0.238966	0.4907	0	?++-++	11508	32	0	582314	1325	0	1357	0.19393349611467992
Susceptibility	ENSG00000173744	AGFG1	2	227472152	Susceptibility.M1.MAF_1.perc	reference	0	0.8558	0.6324726	0.9177472	0.4907	0	-?+???	21139	2	0	548711	36	0	38	0.33929051258371307
Susceptibility	ENSG00000113300	CNOT6	5	180494379	Susceptibility.M1.MAF_1.perc	reference	0	0.9938	-0.5067987	0.7353334	0.4907	0	-?--??	22300	1	0	570685	54	0	55	0.500290565480134
Susceptibility	ENSG00000106636	YKT6	7	44200959	Susceptibility.M1.MAF_1.perc	reference	34.1	0.2193	1.1362853	1.6487855	0.4907	2.8754038	??+-+?	21297	3	0	520879	9	0	12	0.6117159115990249
Severe	ENSG00000163661	PTX3	3	157436850	Severe.M3.MAF_0.1.perc	reference	0	0.5263	-0.3203222	0.4647507	0.4907	0	?-+-?-	4338	3	0	565712	652	0	655	0.5044588058179428
Hospitalized	ENSG00000115423	DNAH6	2	84516455	Hospitalized.M3.MAF_0.1.perc	reference	0	0.7062	-0.0783813	0.1137166	0.4907	0	---+--	12184	119	0	588228	5523	6	5654	0.47372028877355893
Hospitalized	ENSG00000120437	ACAT2	6	159762045	Hospitalized.M3.MAF_0.1.perc	reference	0	0.5284	-0.196271	0.284785	0.4907	0	?---++	11080	15	0	580230	884	0	899	0.6290887668989675
Hospitalized	ENSG00000140479	PCSK6	15	101289784	Hospitalized.M3.MAF_0.1.perc	reference	0	0.6464	0.139913	0.2029891	0.4907	0	?+-+--	11459	34	0	570116	2051	1	2087	0.46470496793641636
Susceptibility	ENSG00000080503	SMARCA2	9	1980290	Susceptibility.M3.MAF_0.1.perc	reference	0	0.8788	0.0754744	0.1095171	0.4907	0	-?++-+	26624	108	0	580459	2143	1	2253	0.20021357868827427
Susceptibility	ENSG00000132003	ZSWIM4	19	13795460	Susceptibility.M3.MAF_0.1.perc	reference	0	0.4961	-0.0745702	0.1082088	0.4907	0	+?---+	26529	93	0	580636	2263	0	2356	0.6340667321304793
Severe	ENSG00000113845	TIMMDC1	3	119498547	Severe.M3.MAF_1.perc	reference	0	0.9636	-0.2395627	0.3476165	0.4907	0	?-----	3991	8	0	568034	1324	2	1336	0.5492375224181378
Severe	ENSG00000004864	SLC25A13	7	96120220	Severe.M3.MAF_1.perc	reference	0	0.9016	-0.2019671	0.2930474	0.4907	0	?-+--+	4672	11	0	570218	2691	1	2704	0.22077647153242955
Hospitalized	ENSG00000163482	STK36	2	218672069	Hospitalized.M3.MAF_1.perc	reference	0	0.526	0.0928386	0.1347049	0.4907	0	?+-+--	11885	88	1	582651	4028	2	4122	0.31198946517916737
Hospitalized	ENSG00000135409	AMHR2	12	53423855	Hospitalized.M3.MAF_1.perc	reference	0	0.4282	0.2354555	0.3416446	0.4907	0	?+-?--	11117	25	0	579146	551	0	576	0.7566168287908479
Hospitalized	ENSG00000076770	MBNL3	23	132369317	Hospitalized.M3.MAF_1.perc	reference	0	0.9043	-0.2400477	0.3483402	0.4907	0	?---?-	8690	3	3	521673	386	199	793	0.7405181460942851
Susceptibility	ENSG00000125459	MSTO1	1	155610205	Susceptibility.M3.MAF_1.perc	reference	0	0.7338	-0.0558932	0.0810915	0.4907	0	-?-+-+	24848	160	0	587930	4026	2	4190	0.6588807350176263
Susceptibility	ENSG00000011465	DCN	12	91140484	Susceptibility.M3.MAF_1.perc	reference	46.8	0.1111	0.2188815	0.3175995	0.4907	0.1986573	+?+---	25694	54	0	587846	1063	2	1121	0.9139327900712525
Severe	ENSG00000104611	SH2D4A	8	19313693	Severe.M4.MAF_0.1.perc	reference	0	0.4844	0.1474982	0.2140109	0.4907	0	++----	4820	30	0	570312	4122	1	4154	0.1800249434686209
Severe	ENSG00000182162	P2RY8	23	1462581	Severe.M4.MAF_0.1.perc	reference	0	1	-1.1518498	1.6713508	0.4907	0	?-????	1472	0	0	2011	4	0	4	0.6081990239343388
Hospitalized	ENSG00000164933	SLC25A32	8	103398635	Hospitalized.M4.MAF_0.1.perc	reference	0	0.8534	-0.1490772	0.2162822	0.4907	0	?----+	11897	30	0	571044	1690	2	1724	0.6443526266687266
Hospitalized	ENSG00000183617	MRPL54	19	3762682	Hospitalized.M4.MAF_0.1.perc	reference	0	0.9196	0.1993646	0.2893007	0.4907	0	?+----	9685	23	0	563256	1042	0	1065	0.5644579708900492
Severe	ENSG00000164077	MON1A	3	49907160	Severe.M4.MAF_1.perc	reference	0	0.952	-0.1035492	0.1502429	0.4907	0	+---++	4906	83	0	570620	8321	6	8416	0.7642244895710725
Severe	ENSG00000232382	OR5K1	3	98463201	Severe.M4.MAF_1.perc	reference	0	0.9383	-0.2040248	0.2960486	0.4907	0	--+--+	4541	14	0	568205	2527	6	2553	0.7462236049356523
Severe	ENSG00000215217	C5orf49	5	7830378	Severe.M4.MAF_1.perc	reference	0	0.8176	-0.1494637	0.2168548	0.4907	0	?-----	3977	23	0	562453	4830	10	4873	0.31314080654477183
Severe	ENSG00000198040	ZNF84	12	133037292	Severe.M4.MAF_1.perc	reference	0	0.839	-0.1265688	0.1836374	0.4907	0	--++--	4486	35	0	564601	4312	2	4351	0.9276220701631136
Severe	ENSG00000140854	KATNB1	16	57735739	Severe.M4.MAF_1.perc	reference	0	0.8321	-0.0919074	0.1333632	0.4907	0	+-+---	4782	72	0	570112	9102	6	9186	0.46690153083229974
Hospitalized	ENSG00000175764	TTLL11	9	121821928	Hospitalized.M4.MAF_1.perc	reference	7.3	0.3651	0.0702105	0.1018798	0.4907	0.0060485	?-+-++	11603	206	0	581421	12421	20	12667	0.1245575046071499
Hospitalized	ENSG00000141519	CCDC40	17	80036632	Hospitalized.M4.MAF_1.perc	reference	20.8	0.282	-0.0678521	0.0984534	0.4907	0.012354	?----+	12124	501	0	583311	34896	83	35563	0.9152546425558572
Susceptibility	ENSG00000180098	TRNAU1AP	1	28553085	Susceptibility.M4.MAF_1.perc	reference	0	0.7986	-0.0502715	0.0729431	0.4907	0	-?-++-	26648	198	0	589697	5177	4	5383	0.9819883647059435
Susceptibility	ENSG00000152219	ARL14EP	11	30323104	Susceptibility.M4.MAF_1.perc	reference	0	0.7121	-0.1303449	0.1891294	0.4907	0	-?----	26492	27	0	587570	720	0	747	0.4974747870889617
Severe	ENSG00000204390	HSPA1L	6	31809619	Severe.M1.MAF_0.1.perc	reference	0	0.8762	0.5984699	0.8685156	0.4908	0	?+-?--	3650	3	0	565304	251	0	254	0.7877312601068861
Hospitalized	ENSG00000168389	MFSD2A	1	39955112	Hospitalized.M1.MAF_0.1.perc	reference	0	0.8635	0.6410086	0.930326	0.4908	0	?+--?-	6294	1	0	553743	85	0	86	0.7130416982786534
Hospitalized	ENSG00000161133	USP41	22	20350578	Hospitalized.M1.MAF_0.1.perc	reference	0	0.5989	-0.2644249	0.383727	0.4908	0	?--??-	7180	5	0	575656	552	0	557	0.7081765599334847
Susceptibility	ENSG00000008441	NFIX	19	12995475	Susceptibility.M1.MAF_0.1.perc	reference	0	0.5426	0.3739506	0.542753	0.4908	0	+?+-?+	22079	6	0	553214	89	0	95	0.2606922628201058
Severe	ENSG00000092529	CAPN3	15	42359498	Severe.M1.MAF_1.perc	reference	0	0.9852	-0.2745379	0.3984662	0.4908	0	?---?-	4205	7	0	566553	1088	0	1095	0.7960592052518544
Hospitalized	ENSG00000166783	MARF1	16	15594387	Hospitalized.M1.MAF_1.perc	reference	0	0.9894	-0.4989834	0.7241387	0.4908	0	?--+?-	6226	2	0	559395	172	0	174	0.934178866654103
Hospitalized	ENSG00000256463	SALL3	18	78980275	Hospitalized.M1.MAF_1.perc	reference	0	0.6409	0.2174375	0.3155535	0.4908	0	?++++-	7990	14	0	568338	825	0	839	0.40866488402149326
Susceptibility	ENSG00000008441	NFIX	19	12995475	Susceptibility.M1.MAF_1.perc	reference	0	0.5426	0.3739506	0.542753	0.4908	0	+?+-?+	22079	6	0	553214	89	0	95	0.2606922628201058
Hospitalized	ENSG00000135336	ORC3	6	87590067	Hospitalized.M3.MAF_0.1.perc	reference	44.5	0.1255	0.3057581	0.4437908	0.4908	0.3686531	?-+--+	11827	40	0	583022	2181	0	2221	0.6833572048398683
Hospitalized	ENSG00000173213	TUBB8B	18	47390	Hospitalized.M3.MAF_0.1.perc	reference	0	0.6024	0.411205	0.5967585	0.4908	0	?+?-??	4344	10	0	14789	38	0	48	0.941602244748656
Hospitalized	ENSG00000165288	BRWD3	23	80669503	Hospitalized.M3.MAF_0.1.perc	reference	0	0.642	-0.2090944	0.3034476	0.4908	0	?---+-	10249	6	3	527108	248	128	516	0.4424339263040659
Susceptibility	ENSG00000105472	CLEC11A	19	50723364	Susceptibility.M3.MAF_0.1.perc	reference	0	0.9477	-0.1249491	0.1813416	0.4908	0	-?----	25326	30	0	587350	723	0	753	0.694209323182484
Susceptibility	ENSG00000073605	GSDMB	17	39904595	Susceptibility.M3.MAF_1.perc	reference	0	0.4419	0.1198017	0.1738807	0.4908	0	+?+-+-	26697	45	0	590238	597	0	642	0.31299764493131466
Susceptibility	ENSG00000131043	AAR2	20	36236131	Susceptibility.M3.MAF_1.perc	reference	48.7	0.0995	0.178665	0.2593059	0.4908	0.1513902	+?+-+-	25343	316	1	580406	7142	7	7474	0.5937874262214979
Susceptibility	ENSG00000184032	KRTAP20-2	21	30635206	Susceptibility.M3.MAF_1.perc	reference	0	0.9199	-0.3290018	0.4775348	0.4908	0	-?--?-	22647	5	0	564764	89	0	94	0.8924085831161752
Severe	ENSG00000130024	PHF10	6	169703902	Severe.M4.MAF_0.1.perc	reference	33.4	0.199	0.3894515	0.5652591	0.4908	0.4982107	?-+-+-	4675	20	0	570237	2795	0	2815	0.15894736530872366
Severe	ENSG00000138623	SEMA7A	15	74409289	Severe.M4.MAF_0.1.perc	reference	0	0.4328	0.136542	0.1981464	0.4908	0	-+-+++	4711	37	0	569001	3446	1	3485	0.5492479603423709
Severe	ENSG00000161653	NAGS	17	44004622	Severe.M4.MAF_0.1.perc	reference	0	0.9651	-0.1560583	0.2264668	0.4908	0	+-++--	4682	21	0	569937	2948	0	2969	0.99222850034142
Severe	ENSG00000183837	PNMA3	23	153056409	Severe.M4.MAF_0.1.perc	reference	0	0.9677	-0.3411419	0.4950729	0.4908	0	---?--	3685	0	1	521884	178	76	332	0.2623078146202526
Hospitalized	ENSG00000164362	TERT	5	1253147	Hospitalized.M4.MAF_0.1.perc	reference	0	0.5299	0.108363	0.1572607	0.4908	0	?+---+	11508	64	0	582314	3376	2	3444	0.6940589183973302
Hospitalized	ENSG00000173213	TUBB8B	18	47390	Hospitalized.M4.MAF_0.1.perc	reference	0	0.6024	0.411205	0.5967585	0.4908	0	?+?-??	4344	10	0	14789	38	0	48	0.941602244748656
Susceptibility	ENSG00000090060	PAPOLA	14	96501433	Susceptibility.M4.MAF_0.1.perc	reference	0	0.902	-0.0871179	0.1264312	0.4908	0	-?----	26600	72	0	588886	1664	2	1740	0.43442478061774814
Severe	ENSG00000124092	CTCFL	20	57495966	Severe.M4.MAF_1.perc	reference	0	0.904	-0.1041987	0.1512389	0.4908	0	------	4695	60	0	568875	8149	11	8231	0.3640785071140099
Hospitalized	ENSG00000188313	PLSCR1	3	146515180	Hospitalized.M4.MAF_1.perc	reference	0	0.9304	0.0999034	0.1449895	0.4908	0	-++--+	12043	80	0	585746	4166	10	4266	0.24297786883536573
Hospitalized	ENSG00000241935	HOGA1	10	97584323	Hospitalized.M4.MAF_1.perc	reference	0	0.7916	0.0911517	0.1322791	0.4908	0	?+++++	12124	107	0	583311	4333	2	4444	0.8025145705085558
Hospitalized	ENSG00000142089	IFITM3	11	319676	Hospitalized.M4.MAF_1.perc	reference	20	0.2872	0.3072173	0.4459025	0.4908	0.2279259	?+++--	8575	15	0	575196	862	0	877	0.9666090139700733
Hospitalized	ENSG00000125447	GGA3	17	75236599	Hospitalized.M4.MAF_1.perc	reference	0	0.8145	-0.0461391	0.0669637	0.4908	0	?--+++	12124	284	1	583311	19510	31	19858	0.9455234339511389
Hospitalized	ENSG00000090006	LTBP4	19	40592883	Hospitalized.M4.MAF_1.perc	reference	0	0.5476	0.0419812	0.0609324	0.4908	0	?++--+	12124	433	1	583311	21934	22	22413	0.47094940907325256
Susceptibility	ENSG00000215717	TMEM167B	1	109090764	Susceptibility.M4.MAF_1.perc	reference	2.2	0.3939	0.1774791	0.257564	0.4908	0.0124678	-+++-?	23192	21	0	573019	409	1	432	0.5794914685761349
Severe	ENSG00000124383	MPHOSPH10	2	71130632	Severe.M1.MAF_0.1.perc	reference	0	1	-0.7877097	1.1434196	0.4909	0	?---?-	3761	1	0	565003	143	0	144	0.8291297671588453
Severe	ENSG00000166405	RIC3	11	8106056	Severe.M1.MAF_0.1.perc	reference	0	0.8356	-0.42685	0.6196836	0.4909	0	?-+---	2337	0	0	563902	319	0	319	0.149081740586447
Severe	ENSG00000091640	SPAG7	17	4959226	Severe.M1.MAF_0.1.perc	reference	0	0.9989	-1.0106328	1.4672121	0.4909	0	?--??-	1889	0	0	550967	102	0	102	0.23051031636577057
Severe	ENSG00000185800	DMWD	19	45782947	Severe.M1.MAF_0.1.perc	reference	0	0.5726	0.58139130000000006	0.8440645	0.4909	0	?++-?-	3529	3	0	560933	238	0	241	0.370595971881838
Hospitalized	ENSG00000174130	TLR6	4	38823715	Hospitalized.M1.MAF_0.1.perc	reference	25.6	0.251	0.5254652	0.7627574	0.4909	0.7420529	?-+--+	7950	7	0	568193	299	0	306	0.6875748399741133
Hospitalized	ENSG00000256463	SALL3	18	78980275	Hospitalized.M1.MAF_0.1.perc	reference	0	0.6409	0.2174399	0.3156285	0.4909	0	?++++-	7990	14	0	568338	824	0	838	0.40866488402149326
Hospitalized	ENSG00000070413	DGCR2	22	19036282	Hospitalized.M1.MAF_0.1.perc	reference	0	0.9788	0.4576831	0.6643186	0.4909	0	?+-???	7827	4	0	553816	98	0	102	0.7103423112228644
Susceptibility	ENSG00000203985	LDLRAD1	1	54007298	Susceptibility.M1.MAF_0.1.perc	reference	0	0.468	0.1892724	0.2747331	0.4909	0	-?+---	25891	18	0	588299	340	0	358	0.35033033152141835
Susceptibility	ENSG00000185838	GNB1L	22	19783223	Susceptibility.M1.MAF_0.1.perc	reference	0	0.5516	0.2829545	0.4107256	0.4909	0	-?++?-	24104	9	0	577130	163	1	174	0.6482399796599175
Severe	ENSG00000091640	SPAG7	17	4959226	Severe.M1.MAF_1.perc	reference	0	0.9989	-1.0106328	1.4672121	0.4909	0	?--??-	1889	0	0	550967	102	0	102	0.23051031636577057
Hospitalized	ENSG00000231500	RPS18	6	33272075	Hospitalized.M1.MAF_1.perc	reference	0	0.4556	0.5119846	0.7431434	0.4909	0	?++??-	5623	3	0	547300	81	0	84	0.5452307955903639
Hospitalized	ENSG00000178031	ADAMTSL1	9	17906563	Hospitalized.M1.MAF_1.perc	reference	0	0.4405	0.2854255	0.4143088	0.4909	0	?+-+-+	10965	15	0	581466	501	0	516	0.384898202784241
Hospitalized	ENSG00000080618	CPB2	13	46053186	Hospitalized.M1.MAF_1.perc	reference	0	0.7699	0.2658814	0.3859446	0.4909	0	?++---	9486	11	0	568850	292	0	303	0.9357883649715169
Susceptibility	ENSG00000186517	ARHGAP30	1	161046946	Susceptibility.M1.MAF_1.perc	reference	0	0.9229	0.2949391	0.4281172	0.4909	0	-?+++?	23168	9	0	562259	141	0	150	0.5797173297394669
Susceptibility	ENSG00000110169	HPX	11	6431049	Susceptibility.M1.MAF_1.perc	reference	0	0.8212	-0.134291	0.1949358	0.4909	0	+?-++-	25739	28	0	588139	705	0	733	0.9856281882720599
Susceptibility	ENSG00000135423	GLS2	12	56470944	Susceptibility.M1.MAF_1.perc	reference	0	0.6306	-0.1933651	0.2807145	0.4909	0	-?--++	25352	19	0	587542	314	0	333	0.7020515967216766
Susceptibility	ENSG00000178502	KLHL11	17	41848518	Susceptibility.M1.MAF_1.perc	reference	0	0.445	0.0605761	0.0879343	0.4909	0	-?++--	23305	144	0	566223	3613	0	3757	0.8541538183250525
Susceptibility	ENSG00000204025	TRPC5OS	23	111876051	Susceptibility.M1.MAF_1.perc	reference	0	1	-0.9749964	1.4152389	0.4909	0	??-???	14378	0	0	392994	3	2	7	0.604373858418364
Severe	ENSG00000178971	CTC1	17	8224815	Severe.M3.MAF_0.1.perc	reference	39.5	0.1425	0.4290142	0.6228121	0.4909	0.7959422	-++-+-	4782	24	0	569758	2721	0	2745	0.49340935332705493
Severe	ENSG00000171346	KRT15	17	41513745	Severe.M3.MAF_0.1.perc	reference	0	0.45	-0.2165383	0.3143201	0.4909	0	?----+	4375	12	0	568939	1801	0	1813	0.746235356033875
Severe	ENSG00000134759	ELP2	18	36129444	Severe.M3.MAF_0.1.perc	reference	9	0.3552	-0.3357112	0.4872943	0.4909	0.1822364	?-+--+	4542	6	0	569537	2355	1	2363	0.09911641525400522
Hospitalized	ENSG00000163958	ZDHHC19	3	196197452	Hospitalized.M3.MAF_0.1.perc	reference	0	0.9823	-0.2465799	0.3579307	0.4909	0	?-+---	9283	11	0	535156	612	0	623	0.8701770271261975
Hospitalized	ENSG00000171396	KRTAP4-4	17	41159649	Hospitalized.M3.MAF_0.1.perc	reference	0	0.971	-0.4250881	0.6171392	0.4909	0	?--??-	7855	2	0	548716	187	0	189	0.6893085636955154
Hospitalized	ENSG00000105329	TGFB1	19	41301587	Hospitalized.M3.MAF_0.1.perc	reference	0	0.4425	-0.1782671	0.2588032	0.4909	0	?--++-	10542	18	0	565051	1343	0	1361	0.6849206978164296
Susceptibility	ENSG00000079841	RIMS1	6	71886703	Susceptibility.M3.MAF_0.1.perc	reference	9.3	0.3532	0.0864611	0.1255132	0.4909	0.0143963	+?++++	27126	211	0	591861	4763	3	4980	0.44661176465784336
Susceptibility	ENSG00000178404	CEP295NL	17	78870910	Susceptibility.M3.MAF_0.1.perc	reference	0	0.4202	0.1712826	0.2486419	0.4909	0	-?+-+?	24781	22	0	571543	379	0	401	0.45572434043609344
Severe	ENSG00000105053	VRK3	19	49976468	Severe.M3.MAF_1.perc	reference	0	0.9958	-0.1789817	0.2598217	0.4909	0	?--?--	4421	13	0	569036	3092	4	3113	0.48104921416724056
Hospitalized	ENSG00000116237	ICMT	1	6221193	Hospitalized.M3.MAF_1.perc	reference	0	0.9832	-0.4244496	0.616162	0.4909	0	?--?--	8201	1	0	560206	196	0	197	0.48351614785398894
Hospitalized	ENSG00000046889	PREX2	8	67952046	Hospitalized.M3.MAF_1.perc	reference	51.8	0.06517	0.215049	0.3122027	0.4909	0.2545198	-+-+++	11957	147	0	576249	8368	6	8527	0.34734169224200506
Susceptibility	ENSG00000204025	TRPC5OS	23	111876051	Susceptibility.M3.MAF_1.perc	reference	0	1	-0.9749964	1.4152389	0.4909	0	??-???	14378	0	0	392994	3	2	7	0.604373858418364
Hospitalized	ENSG00000145901	TNIP1	5	151029945	Hospitalized.M4.MAF_0.1.perc	reference	37.5	0.1711	0.2194992	0.318599	0.4909	0.1871777	?--++-	11101	68	0	578515	4571	1	4641	0.5591598475312128
Hospitalized	ENSG00000121417	ZNF211	19	57630395	Hospitalized.M4.MAF_0.1.perc	reference	0	0.4133	0.114478	0.16619	0.4909	0	?+++-+	11489	46	0	582328	2944	1	2992	0.925094488495585
Susceptibility	ENSG00000066336	SPI1	11	47354860	Susceptibility.M4.MAF_0.1.perc	reference	0	0.522	-0.0843934	0.1225158	0.4909	0	+?---+	25585	67	0	587288	1722	1	1791	0.2691154842338068
Susceptibility	ENSG00000166869	CHP2	16	23755026	Susceptibility.M4.MAF_0.1.perc	reference	0	0.7479	0.0816571	0.1185472	0.4909	0	-?++--	27076	87	0	591666	1864	0	1951	0.4501391412176831
Susceptibility	ENSG00000071991	CDH19	18	66501083	Susceptibility.M4.MAF_0.1.perc	reference	0	0.904	-0.0462194	0.0670942	0.4909	0	-?--++	27337	245	0	591855	5887	4	6140	0.23745248353246742
Severe	ENSG00000169760	NLGN1	3	173396284	Severe.M4.MAF_1.perc	reference	60.3	0.02755	-0.3406072	0.4944698	0.4909	0.7544787	--+++-	4640	38	0	566409	4245	1	4285	0.7156060963398313
Severe	ENSG00000221855	TAS2R41	7	143477873	Severe.M4.MAF_1.perc	reference	0	0.8746	-0.2146382	0.3115936	0.4909	0	--+?+-	4855	21	0	569730	2423	0	2444	0.6469983989085014
Susceptibility	ENSG00000236032	OR5H14	3	98147479	Susceptibility.M4.MAF_1.perc	reference	42.2	0.1401	0.112282	0.1629871	0.4909	0.051945	-?+++-	25131	172	1	579649	3540	11	3736	0.48935879300700147
Susceptibility	ENSG00000169826	CSGALNACT2	10	43138445	Susceptibility.M4.MAF_1.perc	reference	0	0.8473	-0.0551733	0.0800953	0.4909	0	+?---+	26041	182	0	576297	4287	3	4475	0.46316950200822815
Susceptibility	ENSG00000127324	TSPAN8	12	71125085	Susceptibility.M4.MAF_1.perc	reference	0	0.7343	-0.0732729	0.1063655	0.4909	0	-?---+	26821	105	0	590734	2304	3	2415	0.5404567713132595
Susceptibility	ENSG00000130876	SLC7A10	19	33208664	Susceptibility.M4.MAF_1.perc	reference	31	0.2146	0.0820268	0.1190654	0.4909	0.0215567	+?-+-+	27126	316	0	591861	6727	5	7053	0.3865604794261025
Severe	ENSG00000162755	KLHDC9	1	161098361	Severe.M1.MAF_0.1.perc	reference	0	0.73740000000000006	0.65524230000000006	0.9514934	0.491	0	?++?--	2756	1	0	564176	162	0	163	0.8331738058226407
Severe	ENSG00000172831	CES2	16	66934444	Severe.M1.MAF_0.1.perc	reference	22.4	0.2764	0.4286922	0.6225001	0.491	0.3994451	?-+?+-	3994	6	0	566307	617	0	623	0.8690433059068361
Severe	ENSG00000161807	OR7G1	19	9114828	Severe.M1.MAF_0.1.perc	reference	10.6	0.3455	0.4650416	0.6752115	0.491	0.4191138	?-+---	3885	4	0	566506	488	1	494	0.6242820373200121
Hospitalized	ENSG00000176083	ZNF683	1	26361634	Hospitalized.M1.MAF_0.1.perc	reference	5.8	0.3735	0.2814444	0.4086865	0.491	0.0654851	?+-++-	9910	14	1	577178	455	0	471	0.7482104293071106
Hospitalized	ENSG00000125630	POLR1B	2	112541915	Hospitalized.M1.MAF_0.1.perc	reference	0	0.9972	-0.4739785	0.6881437	0.491	0	?---+-	6266	5	0	560847	224	0	229	0.06786626976666164
Hospitalized	ENSG00000120802	TMPO	12	98515579	Hospitalized.M1.MAF_0.1.perc	reference	25.3	0.2597	0.5918208	0.8593459	0.491	0.906096	?-+-?+	9659	7	0	563562	359	0	366	0.5304962163630544
Hospitalized	ENSG00000185950	IRS2	13	109752695	Hospitalized.M1.MAF_0.1.perc	reference	0	0.9208	0.5885827	0.8546177	0.491	0	?+-?+-	6191	3	0	522402	113	0	116	0.7952313293705323
Hospitalized	ENSG00000186910	SERPINA11	14	94442464	Hospitalized.M1.MAF_0.1.perc	reference	0	0.9961	-0.5471553	0.7943897	0.491	0	?---+-	8694	1	0	575319	83	0	84	0.43403923573329456
Hospitalized	ENSG00000268964	ERVV-2	19	53044740	Hospitalized.M1.MAF_0.1.perc	reference	18.4	0.2976	-0.4931643	0.7161294	0.491	0.4929447	?-+---	7486	3	0	455767	156	2	163	0.3340741738375923
Susceptibility	ENSG00000152229	PSTPIP2	18	45983536	Susceptibility.M1.MAF_0.1.perc	reference	57.7	0.06919	0.7621825	1.106646	0.491	2.2386289	-?-+?-	22729	10	0	572308	245	0	255	0.2850576731903142
Hospitalized	ENSG00000125630	POLR1B	2	112541915	Hospitalized.M1.MAF_1.perc	reference	0	0.9972	-0.4739785	0.6881437	0.491	0	?---+-	6266	5	0	560847	224	0	229	0.06786626976666164
Hospitalized	ENSG00000185950	IRS2	13	109752695	Hospitalized.M1.MAF_1.perc	reference	0	0.9208	0.5885827	0.8546177	0.491	0	?+-?+-	6191	3	0	522402	113	0	116	0.7952313293705323
Hospitalized	ENSG00000186910	SERPINA11	14	94442464	Hospitalized.M1.MAF_1.perc	reference	0	0.9961	-0.5471553	0.7943897	0.491	0	?---+-	8694	1	0	575319	83	0	84	0.43403923573329456
Susceptibility	ENSG00000152229	PSTPIP2	18	45983536	Susceptibility.M1.MAF_1.perc	reference	57.7	0.06919	0.7621825	1.106646	0.491	2.2386289	-?-+?-	22729	10	0	572308	245	0	255	0.2850576731903142
Severe	ENSG00000188404	SELL	1	169690665	Severe.M3.MAF_0.1.perc	reference	0	0.8535	0.3259186	0.4732167	0.491	0	?++---	4177	7	0	567130	681	0	688	0.12728597819289061
Severe	ENSG00000136697	IL1F10	2	113067970	Severe.M3.MAF_0.1.perc	reference	0	0.9538	-0.4344925	0.6308244	0.491	0	?-++--	4374	5	0	565770	426	0	431	0.5724345921275067
Severe	ENSG00000178718	RPP25	15	74954418	Severe.M3.MAF_0.1.perc	reference	0	0.9987	0.3482584	0.505633	0.491	0	?+-+?-	3962	7	0	562268	599	0	606	0.8777494311284131
Severe	ENSG00000182327	GLTPD2	17	4788964	Severe.M3.MAF_0.1.perc	reference	14.2	0.3119	-0.5598273	0.8128808	0.491	0.4524262	?-+??-	3763	1	0	551700	487	0	488	0.22770164478627658
Hospitalized	ENSG00000166923	GREM1	15	32718004	Hospitalized.M3.MAF_0.1.perc	reference	0	0.7206	0.4385768	0.6367889	0.491	0	?+-??-	6877	3	0	558757	230	0	233	0.5588667642162215
Susceptibility	ENSG00000149260	CAPN5	11	77066961	Susceptibility.M3.MAF_0.1.perc	reference	0	0.6298	0.0594831	0.0863742	0.491	0	-?++--	26866	159	0	590918	3464	0	3623	0.645731591432855
Susceptibility	ENSG00000187325	TAF9B	23	78129748	Susceptibility.M3.MAF_0.1.perc	reference	0	0.429	-0.1327727	0.1927743	0.491	0	-?---+	24047	12	5	537986	260	91	464	0.8707650444024269
Hospitalized	ENSG00000198189	HSD17B11	4	87336515	Hospitalized.M3.MAF_1.perc	reference	0	0.8593	0.2680752	0.3892484	0.491	0	?+----	10716	15	0	568429	564	0	579	0.9049476538180288
Hospitalized	ENSG00000166923	GREM1	15	32718004	Hospitalized.M3.MAF_1.perc	reference	0	0.7206	0.4385768	0.6367889	0.491	0	?+-??-	6877	3	0	558757	230	0	233	0.5588667642162215
Susceptibility	ENSG00000125841	NRSN2	20	346782	Susceptibility.M3.MAF_1.perc	reference	0	0.5378	-0.1904358	0.2765348	0.491	0	-?---?	24424	13	0	582436	352	1	367	0.7417822262728595
Severe	ENSG00000205496	OR51A2	11	4954772	Severe.M4.MAF_0.1.perc	reference	25.7	0.2601	0.3285591	0.4770959	0.491	0.2355666	?-+??+	3298	6	3	560922	1881	44	1981	0.8578101809801848
Susceptibility	ENSG00000102539	MLNR	13	49220338	Susceptibility.M4.MAF_0.1.perc	reference	0	0.6623	-0.0807168	0.1172117	0.491	0	+?---+	26713	78	0	588452	1817	1	1897	0.18709475682931578
Severe	ENSG00000154438	ASZ1	7	117363222	Severe.M4.MAF_1.perc	reference	24.1	0.2532	0.1706714	0.2478283	0.491	0.0880954	+-+++-	4883	51	0	570489	6198	5	6259	0.4116796056456943
Severe	ENSG00000185610	DBX2	12	45014672	Severe.M4.MAF_1.perc	reference	0	0.4526	0.0862665	0.1252587	0.491	0	+++---	4608	79	0	567688	14826	37	14979	0.2406405052625453
Hospitalized	ENSG00000184697	CLDN6	16	3014712	Hospitalized.M4.MAF_1.perc	reference	0	0.7707	-0.052051	0.0755772	0.491	0	?-----	10014	48	0	580689	2535	2	2587	0.6032138503432748
Hospitalized	ENSG00000166265	CYYR1	21	26466209	Hospitalized.M4.MAF_1.perc	reference	21.9	0.275	0.1486054	0.2157953	0.491	0.057766	?++--+	11548	101	0	569532	5144	6	5257	0.8129583232838011
Susceptibility	ENSG00000137968	SLC44A5	1	75202131	Susceptibility.M4.MAF_1.perc	reference	10.4	0.3494	0.0685776	0.0995792	0.491	0.0105653	-+-+++	27803	452	0	596161	10551	22	11047	0.6510079065501857
Susceptibility	ENSG00000145075	CCDC39	3	180614008	Susceptibility.M4.MAF_1.perc	reference	0	0.5602	-0.0263764	0.0382996	0.491	0	-?--+-	25568	751	2	590385	17988	49	18841	0.8222816434978706
Susceptibility	ENSG00000268940	CT45A1	23	135713453	Susceptibility.M4.MAF_1.perc	reference	29.5	0.2351	-0.2707291	0.3930958	0.491	0.1992367	-?-+-?	16738	11	8	412807	326	165	683	0.8114651021053514
Severe	ENSG00000120156	TEK	9	27109141	Severe.M1.MAF_0.1.perc	reference	0	0.9513	0.6835172	0.9926259	0.4911	0	?+-??-	2173	1	0	550919	123	0	124	0.6595132826179405
Hospitalized	ENSG00000154016	GRAP	17	19020656	Hospitalized.M1.MAF_0.1.perc	reference	0	0.7773	0.9476153	1.3763191	0.4911	0	?+-???	7189	2	0	543986	33	0	35	0.9346148591699536
Susceptibility	ENSG00000133661	SFTPD	10	79937467	Susceptibility.M1.MAF_0.1.perc	reference	0	0.8418	0.3280067	0.4763571	0.4911	0	-?+-+-	24177	7	0	568979	99	0	106	0.5478440546526184
Severe	ENSG00000243449	C4orf48	4	2041993	Severe.M1.MAF_1.perc	reference	0	0.9087	0.3105201	0.4509308	0.4911	0	?+--+?	3461	15	0	410252	31	1	48	0.524975222584382
Severe	ENSG00000120156	TEK	9	27109141	Severe.M1.MAF_1.perc	reference	0	0.9513	0.6835172	0.9926259	0.4911	0	?+-??-	2173	1	0	550919	123	0	124	0.6595132826179405
Hospitalized	ENSG00000117118	SDHB	1	17018722	Hospitalized.M1.MAF_1.perc	reference	0	0.5084	0.5606343	0.8142964	0.4911	0	?+--?-	6379	1	0	552353	87	0	88	0.7677920849073526
Susceptibility	ENSG00000272602	ZNF595	4	53286	Susceptibility.M1.MAF_1.perc	reference	0	0.6904	0.1218294	0.1769357	0.4911	0	+?+---	23474	42	0	573577	742	1	786	0.4300264420620614
Susceptibility	ENSG00000164074	ABHD18	4	127965306	Susceptibility.M1.MAF_1.perc	reference	0	0.4696	-0.0851421	0.1236533	0.4911	0	-?--+-	24949	66	0	578962	1867	0	1933	0.8363624389993054
Susceptibility	ENSG00000100170	SLC5A1	22	32043261	Susceptibility.M1.MAF_1.perc	reference	0	0.8089	0.2114442	0.3070821	0.4911	0	+?+---	23654	14	0	581838	246	0	260	0.07161646130761115
Severe	ENSG00000043143	JADE2	5	134524312	Severe.M3.MAF_0.1.perc	reference	0	0.9923	-0.3844405	0.5583841	0.4911	0	?---+-	2168	3	0	563537	737	0	740	0.46544406543434086
Severe	ENSG00000169340	PDILT	16	20359175	Severe.M3.MAF_0.1.perc	reference	0	0.926	-0.236344	0.3432755	0.4911	0	?--?--	4118	9	0	566802	1602	1	1613	0.7403351125272937
Hospitalized	ENSG00000237651	C2orf74	2	61145068	Hospitalized.M3.MAF_0.1.perc	reference	0	0.9705	-0.361823	0.5254181	0.4911	0	?---+-	9281	4	0	568164	300	0	304	0.3813101803508866
Hospitalized	ENSG00000178217	SH2D4B	10	80537902	Hospitalized.M3.MAF_0.1.perc	reference	0	0.7328	-0.1710748	0.2484589	0.4911	0	?--+?-	10270	23	0	579154	1272	0	1295	0.3398861916590478
Hospitalized	ENSG00000128228	SDF2L1	22	21642302	Hospitalized.M3.MAF_0.1.perc	reference	0	0.6091	0.227991	0.3311232	0.4911	0	?++-?-	10170	18	0	563490	747	0	765	0.3577234081333553
Susceptibility	ENSG00000117154	IGSF21	1	18107798	Susceptibility.M3.MAF_0.1.perc	reference	11.2	0.3419	0.164555	0.2389846	0.4911	0.0583553	-?+-++	26124	73	0	587076	1509	2	1586	0.4187037979557194
Susceptibility	ENSG00000123374	CDK2	12	55966781	Susceptibility.M3.MAF_0.1.perc	reference	6.7	0.3597	-0.261252	0.3794005	0.4911	0.0831842	-?-+-?	23624	8	0	563841	314	0	322	0.9658916752975771
Susceptibility	ENSG00000137812	KNL1	15	40594020	Susceptibility.M3.MAF_0.1.perc	reference	0	0.5224	-0.0994217	0.1443849	0.4911	0	+?--+-	27126	50	1	591861	1189	0	1241	0.1110441302685131
Severe	ENSG00000176454	LPCAT4	15	34358633	Severe.M3.MAF_1.perc	reference	0	0.4139	0.3082605	0.4477229	0.4911	0	?-++?-	2730	9	0	563684	733	0	742	0.6606889292389123
Severe	ENSG00000103599	IQCH	15	67254786	Severe.M3.MAF_1.perc	reference	0	0.8795	-0.1546366	0.2245941	0.4911	0	------	4958	24	0	570548	3142	2	3170	0.6660841543236953
Severe	ENSG00000135722	FBXL8	16	67159932	Severe.M3.MAF_1.perc	reference	0	0.5465	-0.281084	0.4082381	0.4911	0	?-+?--	4050	7	0	562072	1036	0	1043	0.8841022284897404
Severe	ENSG00000105609	LILRB5	19	54249421	Severe.M3.MAF_1.perc	reference	10.7	0.3474	-0.3571483	0.5186893	0.4911	0.1970355	+-+--+	4512	7	0	568453	608	1	617	0.5949838528367972
Hospitalized	ENSG00000162711	NLRP3	1	247416156	Hospitalized.M3.MAF_1.perc	reference	0	0.9168	0.2425171	0.3522268	0.4911	0	?++-?-	8280	13	0	566008	663	1	678	0.736554493279192
Hospitalized	ENSG00000237651	C2orf74	2	61145068	Hospitalized.M3.MAF_1.perc	reference	0	0.9705	-0.361823	0.5254181	0.4911	0	?---+-	9281	4	0	568164	300	0	304	0.3813101803508866
Hospitalized	ENSG00000112378	PERP	6	138088505	Hospitalized.M3.MAF_1.perc	reference	34.4	0.1919	0.5233009	0.7600346	0.4911	0.9643628	?++-+-	10889	10	0	554084	288	0	298	0.48963094027088505
Hospitalized	ENSG00000095139	ARCN1	11	118572390	Hospitalized.M3.MAF_1.perc	reference	0	0.8318	-0.2095458	0.3043096	0.4911	0	?-----	10875	16	0	555579	879	0	895	0.4689763343971854
Hospitalized	ENSG00000110063	DCPS	11	126304060	Hospitalized.M3.MAF_1.perc	reference	0	0.5081	0.1274336	0.1850824	0.4911	0	?+-+--	11349	51	0	578641	2096	4	2155	0.6534429382097643
Susceptibility	ENSG00000115297	TLX2	2	74513463	Susceptibility.M3.MAF_1.perc	reference	31.2	0.2135	0.3369198	0.4892793	0.4911	0.3914157	+?-+-+	25592	38	0	582862	837	0	875	0.22066173589000732
Susceptibility	ENSG00000147724	FAM135B	8	138130023	Susceptibility.M3.MAF_1.perc	reference	0	0.637	0.0845976	0.1228505	0.4911	0	+?+++-	25837	82	0	578265	1737	0	1819	0.36315892117463555
Susceptibility	ENSG00000123374	CDK2	12	55966781	Susceptibility.M3.MAF_1.perc	reference	6.7	0.3597	-0.261252	0.3794005	0.4911	0.0831842	-?-+-?	23624	8	0	563841	314	0	322	0.9658916752975771
Severe	ENSG00000175084	DES	2	219418377	Severe.M4.MAF_0.1.perc	reference	0	0.972	-0.1666647	0.2420661	0.4911	0	----+-	4373	25	0	566607	3265	4	3298	0.6395497610314711
Severe	ENSG00000128536	CDHR3	7	105876796	Severe.M4.MAF_0.1.perc	reference	6	0.3782	0.1450822	0.2106972	0.4911	0.0209501	+-++++	4906	47	0	570619	6175	2	6226	0.2891528815312009
Severe	ENSG00000004975	DVL2	17	7225342	Severe.M4.MAF_0.1.perc	reference	19.2	0.2883	0.2396076	0.3479915	0.4911	0.1611829	--+-+-	4695	47	0	568875	5930	3	5983	0.9092743426358456
Severe	ENSG00000182087	TMEM259	19	1009648	Severe.M4.MAF_0.1.perc	reference	11	0.3454	0.2136321	0.3102677	0.4911	0.0970056	+++---	4474	50	0	566985	5321	3	5377	0.6010682940450538
Hospitalized	ENSG00000178764	ZHX2	8	122781655	Hospitalized.M4.MAF_0.1.perc	reference	0	0.8472	-0.089842	0.130481	0.4911	0	?-++--	11120	82	0	568014	5103	3	5191	0.25039680258813923
Susceptibility	ENSG00000166292	TMEM100	17	55719627	Susceptibility.M4.MAF_0.1.perc	reference	0	0.5807	0.1469496	0.2134331	0.4911	0	+?+--+	24583	31	0	575825	525	0	556	0.2096088228573082
Hospitalized	ENSG00000143033	MTF2	1	93079235	Hospitalized.M4.MAF_1.perc	reference	0	0.7401	-0.0586733	0.0852022	0.4911	0	---+-+	11603	67	1	586243	4194	9	4281	0.3564190056409188
Hospitalized	ENSG00000184361	SPATA32	17	45254393	Hospitalized.M4.MAF_1.perc	reference	0	0.5283	0.1593948	0.2314748	0.4911	0	?+----	11303	28	0	580825	1294	2	1326	0.23812946461900691
Susceptibility	ENSG00000179528	LBX2	2	74497517	Susceptibility.M4.MAF_1.perc	reference	23.8	0.2555	-0.1417525	0.2058837	0.4911	0.0675715	-+-++-	26374	161	0	580080	3904	5	4075	0.5605830259036331
Susceptibility	ENSG00000112499	SLC22A2	6	160171061	Susceptibility.M4.MAF_1.perc	reference	45.2	0.1039	0.1068131	0.1551128	0.4911	0.0554913	++---+	28017	325	0	596178	7657	7	7996	0.7009818250069471
Susceptibility	ENSG00000175115	PACS1	11	66070272	Susceptibility.M4.MAF_1.perc	reference	0	0.4151	-0.0511676	0.0743055	0.4911	0	+?----	26098	207	2	588356	4660	3	4877	0.33131784902707184
Hospitalized	ENSG00000198965	OR10R2	1	158472220	Hospitalized.M1.MAF_0.1.perc	reference	0	0.887	-0.4920677	0.7148635	0.4912	0	?--?+?	9091	4	0	551203	115	0	119	0.9372840909627131
Hospitalized	ENSG00000171840	NINJ2	12	564296	Hospitalized.M1.MAF_0.1.perc	reference	0	0.6033	0.4446041	0.6458048	0.4912	0	?+--+-	7159	3	0	562798	113	0	116	0.01031224770369057
Susceptibility	ENSG00000177174	OR14C36	1	248348775	Susceptibility.M1.MAF_0.1.perc	reference	0	0.5615	0.202317	0.2939108	0.4912	0	+?-+--	23985	16	0	573451	282	0	298	0.48165933240576364
Susceptibility	ENSG00000174839	DENND6A	3	57625454	Susceptibility.M1.MAF_0.1.perc	reference	0	0.8848	0.24558	0.3567789	0.4912	0	-?+---	22053	9	0	553654	178	0	187	0.128918452869544
Susceptibility	ENSG00000171649	ZIK1	19	57578456	Susceptibility.M1.MAF_0.1.perc	reference	0	0.9618	-0.1707986	0.2480933	0.4912	0	-?----	24553	17	0	576376	423	0	440	0.6520106316772877
Hospitalized	ENSG00000168014	C2CD3	11	74012718	Hospitalized.M1.MAF_1.perc	reference	0	0.9784	-0.1775282	0.2578863	0.4912	0	?-----	11779	21	0	582830	1266	0	1287	0.19497358911378398
Hospitalized	ENSG00000172375	C2CD2L	11	119102198	Hospitalized.M1.MAF_1.perc	reference	0	0.9117	0.437645	0.6357876	0.4912	0	?+--?-	6139	5	0	560987	206	0	211	0.09898599941513835
Susceptibility	ENSG00000177174	OR14C36	1	248348775	Susceptibility.M1.MAF_1.perc	reference	0	0.5615	0.202317	0.2939108	0.4912	0	+?-+--	23985	16	0	573451	282	0	298	0.48165933240576364
Susceptibility	ENSG00000165055	METTL2B	7	128476729	Susceptibility.M1.MAF_1.perc	reference	13.8	0.3261	-0.1914403	0.2781132	0.4912	0.0666048	+?--++	25659	23	0	588666	585	0	608	0.7223851070444549
Susceptibility	ENSG00000165583	SSX5	23	48186220	Susceptibility.M1.MAF_1.perc	reference	42.1	0.159	0.2921955	0.4244246	0.4912	0.2985402	-?-+?+	23792	12	3	533408	76	15	124	0.9197168066745381
Severe	ENSG00000114631	PODXL2	3	127629185	Severe.M3.MAF_0.1.perc	reference	0	0.8873	0.4041451	0.5871255	0.4912	0	?+++--	3685	5	0	564924	338	0	343	0.7462793086258674
Severe	ENSG00000073670	ADAM11	17	44758988	Severe.M3.MAF_0.1.perc	reference	0	0.9941	-0.2953206	0.4289507	0.4912	0	---+--	4615	10	0	569415	955	0	965	0.9141743149543601
Hospitalized	ENSG00000120725	SIL1	5	138946724	Hospitalized.M3.MAF_0.1.perc	reference	0	0.5183	0.1579682	0.2294651	0.4912	0	?+---+	11753	31	0	582429	1529	2	1564	0.8100468431378206
Hospitalized	ENSG00000165475	CRYL1	13	20403666	Hospitalized.M3.MAF_0.1.perc	reference	0	0.8507	0.1467619	0.2132147	0.4912	0	?++--+	10787	39	0	569034	1869	2	1912	0.8139301521375385
Susceptibility	ENSG00000134352	IL6ST	5	55935095	Susceptibility.M3.MAF_0.1.perc	reference	9.1	0.3544	0.1584625	0.2301659	0.4912	0.0414768	+?+-++	26147	49	0	577408	967	0	1016	0.7783569236172816
Susceptibility	ENSG00000184083	FAM120C	23	54068324	Susceptibility.M3.MAF_0.1.perc	reference	0	0.8526	0.1999062	0.2903904	0.4912	0	-?+---	24912	4	4	537394	45	40	137	0.8943304871485831
Severe	ENSG00000148180	GSN	9	121207794	Severe.M3.MAF_1.perc	reference	3.8	0.3924	-0.1507123	0.2189559	0.4912	0.0297449	-----+	4964	53	0	570461	11596	23	11695	0.6675842869513393
Severe	ENSG00000185880	TRIM69	15	44728988	Severe.M3.MAF_1.perc	reference	29.1	0.2274	0.2991011	0.4345363	0.4912	0.2642888	?-++--	4613	16	0	570051	1859	5	1885	0.312178093435566
Severe	ENSG00000141497	ZMYND15	17	4739833	Severe.M3.MAF_1.perc	reference	0	0.4892	0.1462817	0.2124951	0.4912	0	?+-?+-	4496	28	0	569097	4942	12	4994	0.5064942983237741
Hospitalized	ENSG00000071626	DAZAP1	19	1407569	Hospitalized.M3.MAF_1.perc	reference	48.5	0.1006	0.3844276	0.5584138	0.4912	0.6758822	?+--+-	7503	32	0	564810	1950	0	1982	0.6109781977668051
Susceptibility	ENSG00000105675	ATP4A	19	35550031	Susceptibility.M3.MAF_1.perc	reference	16	0.3128	0.115928	0.1683987	0.4912	0.0355268	+?--++	27126	339	0	591861	7898	8	8253	0.011000776579512693
Severe	ENSG00000180316	PNPLA1	6	36243203	Severe.M4.MAF_0.1.perc	reference	0	0.7089	-0.2469343	0.3587269	0.4912	0	+-+---	4623	13	0	569767	2867	1	2882	0.4660305461035939
Severe	ENSG00000174106	LEMD3	12	65169583	Severe.M4.MAF_0.1.perc	reference	31.7	0.1976	0.304701	0.4425942	0.4912	0.3406622	+-+--+	4845	36	0	570449	5548	3	5590	0.3122857999356397
Hospitalized	ENSG00000272047	GTF2H5	6	158168350	Hospitalized.M4.MAF_0.1.perc	reference	0	0.8565	-0.1764422	0.2563092	0.4912	0	?---?-	8970	15	0	563501	1286	1	1303	0.5320598420699008
Hospitalized	ENSG00000104369	JPH1	8	74234700	Hospitalized.M4.MAF_0.1.perc	reference	0	0.8823	-0.121883	0.1770508	0.4912	0	?----+	11435	48	0	569522	2799	0	2847	0.5223612824895824
Hospitalized	ENSG00000171813	PWWP2B	10	132397168	Hospitalized.M4.MAF_0.1.perc	reference	0	0.5072	0.0882782	0.1282257	0.4912	0	?+++++	10934	94	0	566629	5266	4	5368	0.2939729136121588
Hospitalized	ENSG00000100003	SEC14L2	22	30396941	Hospitalized.M4.MAF_0.1.perc	reference	0	0.6846	-0.1275049	0.1852298	0.4912	0	?--+--	11150	42	0	579806	2422	0	2464	0.4584895706644338
Susceptibility	ENSG00000163956	LRPAP1	4	3503612	Susceptibility.M4.MAF_0.1.perc	reference	48	0.1034	0.1550722	0.2252469	0.4912	0.1047766	-?++--	27079	211	0	591673	4300	3	4517	0.38836447711594324
Susceptibility	ENSG00000091879	ANGPT2	8	6499632	Susceptibility.M4.MAF_0.1.perc	reference	0	0.6264	0.0569682	0.0827525	0.4912	0	+-+---	26775	173	0	592656	3879	2	4056	0.5029593327098237
Susceptibility	ENSG00000141441	GAREM1	18	32124877	Susceptibility.M4.MAF_0.1.perc	reference	0	0.6736	-0.0502687	0.0730281	0.4912	0	+?-+--	26578	213	0	589971	4972	2	5189	0.5610417821334287
Severe	ENSG00000174970	OR10AG1	11	55965755	Severe.M4.MAF_1.perc	reference	18.6	0.2926	-0.1817157	0.2639469	0.4912	0.0789634	-----+	4574	27	0	566835	3502	13	3555	0.4123443315878818
Severe	ENSG00000159873	CCDC117	22	28772674	Severe.M4.MAF_1.perc	reference	0	0.9133	-0.1678833	0.2438562	0.4912	0	--+---	4608	28	0	567684	2339	2	2371	0.6900503501528668
Hospitalized	ENSG00000107164	FUBP3	9	130578965	Hospitalized.M4.MAF_1.perc	reference	0	0.4375	-0.0967539	0.1405607	0.4912	0	?--+-+	11965	79	0	583117	3839	4	3926	0.49847507890902887
Susceptibility	ENSG00000174502	SLC26A9	1	205913048	Susceptibility.M4.MAF_1.perc	reference	0	0.8122	-0.0256743	0.0372977	0.4912	0	-+----	28017	797	7	596178	18983	134	20062	0.9111002369011172
Severe	ENSG00000173559	NABP1	2	191678068	Severe.M1.MAF_0.1.perc	reference	0	0.9607	-0.5981979	0.86916	0.4913	0	?--???	3185	1	0	543556	236	0	237	0.8827296398986645
Severe	ENSG00000016402	IL20RA	6	136999971	Severe.M1.MAF_0.1.perc	reference	0	0.987	-0.5279467	0.7670462	0.4913	0	?--??-	2110	1	0	559712	265	1	268	0.6480721361221848
Severe	ENSG00000170175	CHRNB1	17	7445061	Severe.M1.MAF_0.1.perc	reference	0	0.9999	-0.4255331	0.6182344	0.4913	0	?-----	3872	3	0	564135	456	0	459	0.9780874920658027
Hospitalized	ENSG00000172057	ORMDL3	17	39921041	Hospitalized.M1.MAF_0.1.perc	reference	0	0.9991	-1.0467913	1.5209585	0.4913	0	?---??	5649	0	0	523150	34	0	34	0.29231976362913425
Hospitalized	ENSG00000007312	CD79B	17	63928740	Hospitalized.M1.MAF_0.1.perc	reference	0	0.9918	-1.1036781	1.6035089	0.4913	0	?--???	5430	0	0	538216	33	0	33	0.44456513549484716
Susceptibility	ENSG00000246705	H2AJ	12	14774383	Susceptibility.M1.MAF_0.1.perc	reference	0	0.9711	-0.536431	0.7794215	0.4913	0	??--+?	22087	3	0	540701	41	0	44	0.15192752895695266
Susceptibility	ENSG00000185973	TMLHE	23	155489011	Susceptibility.M1.MAF_0.1.perc	reference	0	0.5854	-0.3291595	0.4782113	0.4913	0	+?----	23773	2	1	525219	39	10	63	0.3396139811679162
Severe	ENSG00000173559	NABP1	2	191678068	Severe.M1.MAF_1.perc	reference	0	0.9607	-0.5981979	0.86916	0.4913	0	?--???	3185	1	0	543556	236	0	237	0.8827296398986645
Hospitalized	ENSG00000176438	SYNE3	14	95407266	Hospitalized.M1.MAF_1.perc	reference	0	0.9886	-0.2690135	0.3908446	0.4913	0	?-----	10783	11	0	566954	385	0	396	0.6119579561776383
Hospitalized	ENSG00000177045	SIX5	19	45764785	Hospitalized.M1.MAF_1.perc	reference	0.4	0.3898	0.1229104	0.1786063	0.4913	0.0108307	?+-+?+	6517	56	0	571910	4650	11	4728	0.08465414615963876
Susceptibility	ENSG00000121853	GHSR	3	172443291	Susceptibility.M1.MAF_1.perc	reference	0	0.5854	0.1971809	0.2864877	0.4913	0	??+---	23017	14	0	552011	284	0	298	0.7830718953252991
Susceptibility	ENSG00000246705	H2AJ	12	14774383	Susceptibility.M1.MAF_1.perc	reference	0	0.9711	-0.536431	0.7794215	0.4913	0	??--+?	22087	3	0	540701	41	0	44	0.15192752895695266
Susceptibility	ENSG00000185973	TMLHE	23	155489011	Susceptibility.M1.MAF_1.perc	reference	0	0.5854	-0.3291595	0.4782113	0.4913	0	+?----	23773	2	1	525219	39	10	63	0.3396139811679162
Severe	ENSG00000184530	C6orf58	6	127519455	Severe.M3.MAF_0.1.perc	reference	0	0.9509	0.4207192	0.6112561	0.4913	0	?+-+--	4057	6	0	566887	470	1	478	0.8715777329264713
Severe	ENSG00000104408	EIF3E	8	108162787	Severe.M3.MAF_0.1.perc	reference	43.2	0.1171	0.5927239	0.8613079	0.4913	1.5735847	-++---	4044	6	0	563448	416	0	422	0.08183699930004709
Severe	ENSG00000164796	CSMD3	8	112222928	Severe.M3.MAF_0.1.perc	reference	0	0.4238	0.1169479	0.1699387	0.4913	0	++----	4883	59	0	570470	9250	4	9317	0.27291612434311935
Severe	ENSG00000196468	FGF16	23	77447389	Severe.M3.MAF_0.1.perc	reference	0	1	0.7385149	1.0730187	0.4913	0	?+????	2566	0	1	392960	3	1	7	0.9418106792242005
Hospitalized	ENSG00000164684	ZNF704	8	80628451	Hospitalized.M3.MAF_0.1.perc	reference	0	0.9991	-0.2647338	0.3846491	0.4913	0	?-----	8980	6	0	554951	679	1	687	0.4519091981941182
Severe	ENSG00000184530	C6orf58	6	127519455	Severe.M3.MAF_1.perc	reference	0	0.9511	0.4206477	0.6112561	0.4913	0	?+----	4060	6	0	566889	470	1	478	0.8715777329264713
Severe	ENSG00000105808	RASA4	7	102573807	Severe.M3.MAF_1.perc	reference	0	0.7888	-0.1547834	0.2249217	0.4913	0	?--??-	3852	25	0	561589	5550	3	5581	0.502897363374273
Severe	ENSG00000104408	EIF3E	8	108162787	Severe.M3.MAF_1.perc	reference	43.2	0.1171	0.5927239	0.8613079	0.4913	1.5735847	-++---	4044	6	0	563448	416	0	422	0.08183699930004709
Severe	ENSG00000100628	ASB2	14	93934166	Severe.M3.MAF_1.perc	reference	12.4	0.3359	-0.2398235	0.3484291	0.4913	0.1075926	+----+	4642	15	0	569525	3490	1	3507	0.840753690117792
Severe	ENSG00000240542	KRTAP9-1	17	41189887	Severe.M3.MAF_1.perc	reference	0	0.6348	-0.1191986	0.1732106	0.4913	0	?--+++	4574	33	1	568817	7978	0	8013	0.8002258205260315
Severe	ENSG00000196468	FGF16	23	77447389	Severe.M3.MAF_1.perc	reference	0	1	0.7385149	1.0730187	0.4913	0	?+????	2566	0	1	392960	3	1	7	0.9418106792242005
Hospitalized	ENSG00000149177	PTPRJ	11	47980558	Hospitalized.M3.MAF_1.perc	reference	0	0.5282	0.1866887	0.2712527	0.4913	0	?++-+-	12064	42	0	583218	532	0	574	0.5778229336382754
Hospitalized	ENSG00000157601	MX1	21	41420020	Hospitalized.M3.MAF_1.perc	reference	0	0.7496	-0.0696462	0.1011906	0.4913	0	?--+++	11987	134	0	583217	7937	17	8105	0.4883107555009068
Susceptibility	ENSG00000105352	CEACAM4	19	41618971	Susceptibility.M3.MAF_1.perc	reference	0	0.8467	0.1395073	0.2027122	0.4913	0	+?+---	24385	32	0	587230	576	0	608	0.6318532332661816
Severe	ENSG00000234127	TRIM26	6	30184455	Severe.M4.MAF_0.1.perc	reference	0	0.8446	-0.2111747	0.3068076	0.4913	0	----?-	4477	10	0	567920	2015	0	2025	0.7776295058066139
Severe	ENSG00000164989	CCDC171	9	15553043	Severe.M4.MAF_0.1.perc	reference	6	0.3785	0.127832	0.1857156	0.4913	0.0231381	+-++++	4973	87	0	570702	8950	7	9051	0.14893068602986806
Hospitalized	ENSG00000152256	PDK1	2	172555373	Hospitalized.M4.MAF_0.1.perc	reference	0	0.9934	0.1167473	0.1696261	0.4913	0	?++-++	10950	62	0	579152	2841	1	2905	0.6231125003693533
Susceptibility	ENSG00000100652	SLC10A1	14	69775416	Susceptibility.M4.MAF_0.1.perc	reference	19.9	0.2881	0.1004558	0.1459641	0.4913	0.0270537	+?-+++	27340	211	0	591878	4647	1	4860	0.838643473263228
Severe	ENSG00000196517	SLC6A9	1	43991500	Severe.M4.MAF_1.perc	reference	0	0.9515	0.1073505	0.1559614	0.4913	0	?+---+	4675	52	0	570238	7198	5	7260	0.3787570946809333
Severe	ENSG00000146094	DOK3	5	177501904	Severe.M4.MAF_1.perc	reference	0	0.7395	-0.1096355	0.1592865	0.4913	0	+-+---	4905	55	0	570620	9547	8	9618	0.982620152368365
Severe	ENSG00000126778	SIX1	14	60643421	Severe.M4.MAF_1.perc	reference	0	0.7719	-0.2090086	0.303655	0.4913	0	?-++--	4191	14	0	566207	2005	1	2021	0.5883053485247094
Hospitalized	ENSG00000163346	PBXIP1	1	154944076	Hospitalized.M4.MAF_1.perc	reference	54.4	0.06701	0.1676525	0.2436078	0.4913	0.133754	?-+-+-	12025	172	0	583211	10350	18	10558	0.8804423949324199
Hospitalized	ENSG00000197520	FAM177B	1	222737207	Hospitalized.M4.MAF_1.perc	reference	60.4	0.03886	0.3634237	0.528073	0.4913	0.6885518	?-+-+-	11372	31	0	579429	1908	0	1939	0.05616830913236755
Hospitalized	ENSG00000164136	IL15	4	141636583	Hospitalized.M4.MAF_1.perc	reference	0	0.7313	-0.1312195	0.1906546	0.4913	0	?---++	10701	39	0	576560	2289	0	2328	0.8183492613480323
Susceptibility	ENSG00000049247	UTS2	1	7843083	Susceptibility.M4.MAF_1.perc	reference	0	0.7704	-0.0745815	0.1083747	0.4913	0	-?----	26523	90	0	579893	2201	2	2295	0.8118905073775649
Susceptibility	ENSG00000189308	LIN54	4	82909973	Susceptibility.M4.MAF_1.perc	reference	2.2	0.402	0.0601074	0.0873432	0.4913	0.0027184	+++---	26574	212	0	590001	4241	3	4459	0.8145921720971168
Susceptibility	ENSG00000158470	B4GALT5	20	49632945	Susceptibility.M4.MAF_1.perc	reference	0	0.9383	-0.0893998	0.1298916	0.4913	0	+?--+-	26788	78	0	590257	1458	4	1544	0.6566995727640633
Severe	ENSG00000184945	AQP12A	2	240691851	Severe.M1.MAF_0.1.perc	reference	0	0.9997	-0.9317504	1.3540329	0.4914	0	?--??-	2001	0	0	561246	132	4	140	0.4782947217065646
Hospitalized	ENSG00000213085	CFAP45	1	159872364	Hospitalized.M1.MAF_0.1.perc	reference	0	0.4329	0.3074127	0.4467649	0.4914	0	?++++-	10042	11	0	568259	361	0	372	0.9555605503588033
Hospitalized	ENSG00000167695	TLCD3A	17	732412	Hospitalized.M1.MAF_0.1.perc	reference	0	0.99	-0.5362239	0.7793513	0.4914	0	?-+---	7750	3	0	579023	127	0	130	0.2015320736209348
Susceptibility	ENSG00000135002	RFK	9	76385526	Susceptibility.M1.MAF_0.1.perc	reference	0	0.8903	0.6319954	0.9184157	0.4914	0	-?+-+?	21206	3	0	550368	29	0	32	0.4966631634476424
Severe	ENSG00000204257	HLA-DMA	6	32948613	Severe.M1.MAF_1.perc	reference	0	0.9996	-1.0754346	1.5629987	0.4914	0	?--??-	2139	0	0	529513	55	0	55	0.86532171820212
Hospitalized	ENSG00000150667	FSIP1	15	39588357	Hospitalized.M1.MAF_1.perc	reference	6.1	0.372	0.1972477	0.2866851	0.4914	0.0703716	?+-+++	10495	55	0	581484	3581	4	3644	0.09530961822648405
Hospitalized	ENSG00000167695	TLCD3A	17	732412	Hospitalized.M1.MAF_1.perc	reference	0	0.99	-0.5362239	0.7793513	0.4914	0	?-+---	7750	3	0	579023	127	0	130	0.2015320736209348
Susceptibility	ENSG00000164972	C9orf24	9	34379019	Susceptibility.M1.MAF_1.perc	reference	0	0.5454	0.2337042	0.3396256	0.4914	0	-?+--+	24222	11	0	589298	172	0	183	0.9185761879246368
Susceptibility	ENSG00000135002	RFK	9	76385526	Susceptibility.M1.MAF_1.perc	reference	0	0.8903	0.6319954	0.9184157	0.4914	0	-?+-+?	21206	3	0	550368	29	0	32	0.4966631634476424
Susceptibility	ENSG00000110931	CAMKK2	12	121237675	Susceptibility.M1.MAF_1.perc	reference	0	0.9195	-0.1242665	0.1805906	0.4914	0	-?--+-	22698	40	0	565267	742	0	782	0.4965748233061656
Susceptibility	ENSG00000188282	RUFY4	2	218034960	Susceptibility.M3.MAF_0.1.perc	reference	0	0.9136	0.1163402	0.1690709	0.4914	0	-?++--	25343	45	0	586541	884	1	931	0.09612848733928356
Susceptibility	ENSG00000164265	SCGB3A2	5	147870682	Susceptibility.M3.MAF_0.1.perc	reference	0	0.7574	-0.3123097	0.453899	0.4914	0	+?--?-	22451	4	0	569346	116	0	120	0.7279867283119316
Susceptibility	ENSG00000141469	SLC14A1	18	45687025	Susceptibility.M3.MAF_0.1.perc	reference	0	0.8902	-0.1180761	0.1715887	0.4914	0	+?----	26743	37	0	590422	812	1	851	0.65414478460616865
Severe	ENSG00000100292	HMOX1	22	35380361	Severe.M3.MAF_1.perc	reference	0	0.4426	0.2615288	0.3801141	0.4914	0	?++---	4674	12	0	570234	1039	0	1051	0.9533341644437063
Severe	ENSG00000075240	GRAMD4	22	46576012	Severe.M3.MAF_1.perc	reference	0	0.4511	-0.2581093	0.3751188	0.4914	0	?---?+	2832	9	0	566919	1888	0	1897	0.7653242261367573
Susceptibility	ENSG00000132681	ATP1A4	1	160151586	Susceptibility.M3.MAF_1.perc	reference	0	0.8096	0.0265365	0.0385651	0.4914	0	+?++-+	27340	786	1	591878	17577	19	18403	0.38758129263875835
Hospitalized	ENSG00000273559	CWC25	17	38800441	Hospitalized.M4.MAF_0.1.perc	reference	0	0.9167	-0.1224256	0.1779414	0.4914	0	?-----	11834	48	0	582752	2824	3	2878	0.7090515778259837
Susceptibility	ENSG00000164362	TERT	5	1253147	Susceptibility.M4.MAF_0.1.perc	reference	43.6	0.1311	0.1445388	0.2100402	0.4914	0.0855227	+?-+-+	27079	158	0	591673	3431	2	3593	0.2066076214037273
Susceptibility	ENSG00000106560	GIMAP2	7	150685697	Susceptibility.M4.MAF_0.1.perc	reference	57.9	0.04961	0.2560267	0.3720755	0.4914	0.3323697	-?+++-	25702	138	0	578048	2829	3	2973	0.3938022486665457
Susceptibility	ENSG00000205726	ITSN1	21	33642400	Susceptibility.M4.MAF_0.1.perc	reference	31	0.2147	-0.0869064	0.1262933	0.4914	0.0250829	-?++--	26646	387	0	590246	8687	7	9088	0.4546196143604551
Susceptibility	ENSG00000109846	CRYAB	11	111908564	Susceptibility.M4.MAF_1.perc	reference	0	0.4972	0.0510449	0.0741809	0.4914	0	-?+-++	25347	209	0	574645	4906	3	5121	0.7761563004942866
Hospitalized	ENSG00000143473	KCNH1	1	210676823	Hospitalized.M1.MAF_0.1.perc	reference	0	0.7996	-0.461454	0.6707469	0.4915	0	?---?-	8829	3	0	554950	144	0	147	0.2150588806551633
Hospitalized	ENSG00000164465	DCBLD1	6	117453817	Hospitalized.M1.MAF_0.1.perc	reference	0	0.4611	-0.2612863	0.3798174	0.4915	0	?-++--	9690	9	0	578714	514	1	525	0.28080850754519243
Hospitalized	ENSG00000179144	GIMAP7	7	150514872	Hospitalized.M1.MAF_0.1.perc	reference	0	0.9073	0.6241109	0.907262	0.4915	0	?+--?-	6045	2	0	563036	121	0	123	0.9473594597358158
Hospitalized	ENSG00000172375	C2CD2L	11	119102198	Hospitalized.M1.MAF_0.1.perc	reference	0	0.9112	0.4374093	0.6359015	0.4915	0	?+--?-	6132	3	0	560979	206	0	209	0.09898599941513835
Hospitalized	ENSG00000089692	LAG3	12	6772512	Hospitalized.M1.MAF_0.1.perc	reference	0	0.9953	-0.5209681	0.7573722	0.4915	0	?---?-	6268	1	0	563446	127	0	128	0.014643221465378334
Severe	ENSG00000149573	MPZL2	11	118253416	Severe.M1.MAF_1.perc	reference	0	0.4584	-0.1761002	0.2560034	0.4915	0	?-++--	4703	26	0	570275	1669	0	1695	0.5106338615087778
Hospitalized	ENSG00000143473	KCNH1	1	210676823	Hospitalized.M1.MAF_1.perc	reference	0	0.7996	-0.461454	0.6707469	0.4915	0	?---?-	8829	3	0	554950	144	0	147	0.2150588806551633
Hospitalized	ENSG00000144635	DYNC1LI1	3	32525974	Hospitalized.M1.MAF_1.perc	reference	0	0.9881	0.4331993	0.6296541	0.4915	0	?+-+--	6948	5	0	555001	199	0	204	0.9206867921028312
Severe	ENSG00000143748	NVL	1	224227334	Severe.M3.MAF_0.1.perc	reference	0	0.5682	-0.2016479	0.2931144	0.4915	0	?-+---	4144	16	0	568216	2130	1	2148	0.3808708023220868
Severe	ENSG00000152670	DDX4	5	55738017	Severe.M3.MAF_0.1.perc	reference	0	0.733	-0.2781888	0.4044348	0.4915	0	+-++--	4613	10	0	556193	920	0	930	0.5101162822755209
Severe	ENSG00000186439	TRDN	6	123216339	Severe.M3.MAF_0.1.perc	reference	21.4	0.2781	0.3274304	0.4759298	0.4915	0.2901349	?+----	4747	27	0	570290	2327	2	2358	0.29823162789694435
Severe	ENSG00000101542	CDH20	18	61333430	Severe.M3.MAF_0.1.perc	reference	0	0.5885	0.2500241	0.3634582	0.4915	0	+++---	4122	12	0	563484	1340	0	1352	0.7185411180854556
Severe	ENSG00000122145	TBX22	23	80014753	Severe.M3.MAF_0.1.perc	reference	0	0.9998	-0.6208943	0.9024918	0.4915	0	?--??-	2107	0	0	519593	105	41	187	0.47517293079813544
Hospitalized	ENSG00000173039	RELA	11	65653597	Hospitalized.M3.MAF_0.1.perc	reference	54.8	0.06518	0.5897348	0.8573435	0.4915	1.6083432	?-+-+-	10461	12	0	566064	481	0	493	0.47646555939171814
Hospitalized	ENSG00000111707	SUDS3	12	118376555	Hospitalized.M3.MAF_0.1.perc	reference	0	0.9275	0.412641	0.5997766	0.4915	0	?+--?-	7974	4	0	564610	198	0	202	0.8223310173005661
Hospitalized	ENSG00000198718	TOGARAM1	14	44962190	Hospitalized.M3.MAF_0.1.perc	reference	32.5	0.205	0.2828954	0.4112748	0.4915	0.2782264	?++-+-	10688	41	0	580938	2418	3	2465	0.1394129309736064
Susceptibility	ENSG00000165029	ABCA1	9	104781006	Susceptibility.M3.MAF_0.1.perc	reference	0	0.6521	-0.0538911	0.0783371	0.4915	0	-?----	27126	176	0	591861	4124	3	4306	0.4455677740293296
Severe	ENSG00000157064	NMNAT2	1	183248237	Severe.M3.MAF_1.perc	reference	0	0.7494	-0.4097164	0.5955832	0.4915	0	?+-+--	3626	6	0	554630	273	0	279	0.8909068148918828
Severe	ENSG00000122145	TBX22	23	80014753	Severe.M3.MAF_1.perc	reference	0	0.9998	-0.6208943	0.9024918	0.4915	0	?--??-	2107	0	0	519593	105	41	187	0.47517293079813544
Hospitalized	ENSG00000065150	IPO5	13	97953658	Hospitalized.M3.MAF_1.perc	reference	33.3	0.1996	-0.1757204	0.2554515	0.4915	0.1015705	?---+-	11536	59	0	582516	5687	0	5746	0.9175902211402985
Susceptibility	ENSG00000129167	TPH1	11	18017564	Susceptibility.M3.MAF_1.perc	reference	44.1	0.1277	0.2024848	0.2943206	0.4915	0.1763225	+?-+-+	27126	172	0	591861	3850	2	4026	0.2867694454130457
Severe	ENSG00000164972	C9orf24	9	34379019	Severe.M4.MAF_0.1.perc	reference	0	0.5599	0.2316086	0.3366386	0.4915	0	-++-++	4274	15	0	567332	1431	2	1450	0.059866907580796956
Severe	ENSG00000165953	SERPINA12	14	94487274	Severe.M4.MAF_0.1.perc	reference	0	0.5792	0.182834	0.2657847	0.4915	0	?+----	4551	19	0	569728	2285	0	2304	0.478587638797364
Severe	ENSG00000101197	BIRC7	20	63235883	Severe.M4.MAF_0.1.perc	reference	0	0.8424	-0.2135503	0.3103959	0.4915	0	+---?-	4416	13	0	566336	1776	1	1791	0.22532529810709823
Hospitalized	ENSG00000136279	DBNL	7	44044640	Hospitalized.M4.MAF_0.1.perc	reference	0	0.5679	0.1307821	0.1901211	0.4915	0	?++-++	11216	42	0	578295	2277	0	2319	0.7283455703346942
Hospitalized	ENSG00000178184	PARD6G	18	80157232	Hospitalized.M4.MAF_0.1.perc	reference	48.7	0.0991	0.3159515	0.4593257	0.4915	0.4448136	?-++-+	10529	48	0	564843	3156	1	3206	0.8990395908862701
Hospitalized	ENSG00000072501	SMC1A	23	53374149	Hospitalized.M4.MAF_0.1.perc	reference	0	0.9609	0.1899108	0.2760858	0.4915	0	?+--+-	9975	11	8	523272	396	242	907	0.6636960963430869
Susceptibility	ENSG00000027869	SH2D2A	1	156806243	Susceptibility.M4.MAF_0.1.perc	reference	38.8	0.1622	0.1713361	0.2490358	0.4915	0.1141221	+?+--+	27079	147	0	591673	3252	1	3401	0.4233625487360712
Susceptibility	ENSG00000137090	DMRT1	9	841690	Susceptibility.M4.MAF_0.1.perc	reference	0	0.6991	0.0661544	0.0961556	0.4915	0	+++-+-	27663	132	0	595601	2789	1	2923	0.28287540696077984
Susceptibility	ENSG00000184350	MRGPRE	11	3225030	Susceptibility.M4.MAF_0.1.perc	reference	16.1	0.3117	0.1465674	0.2130627	0.4915	0.0539715	+?+-++	25467	119	0	574957	2719	1	2840	0.46821764263139154
Susceptibility	ENSG00000140598	EFL1	15	82130233	Susceptibility.M4.MAF_0.1.perc	reference	0	0.6559	0.0457098	0.0664462	0.4915	0	+?++--	27126	268	0	591859	5870	4	6146	0.8991129809298399
Severe	ENSG00000151006	PRSS53	16	31083425	Severe.M4.MAF_1.perc	reference	0	0.9976	-0.1257476	0.1827848	0.4915	0	---+--	4796	34	0	570001	4640	3	4680	0.7859758466169244
Susceptibility	ENSG00000185385	OR7A17	19	14878203	Susceptibility.M4.MAF_1.perc	reference	0	0.5185	0.058647	0.0852475	0.4915	0	+?++-+	26317	181	0	579881	4381	1	4564	0.9608383635766942
Severe	ENSG00000101489	CELF4	18	37243040	Severe.M1.MAF_0.1.perc	reference	12.9	0.2838	0.873474	1.2699899	0.4916	0.4729307	?-+???	2997	0	0	541941	51	0	51	0.9485797695342864
Hospitalized	ENSG00000183072	NKX2-5	5	173232109	Hospitalized.M1.MAF_0.1.perc	reference	0	1	-1.0096302	1.4679676	0.4916	0	?---?-	5917	1	0	547895	42	0	43	0.6200846948668846
Hospitalized	ENSG00000126337	KRT36	17	41486136	Hospitalized.M1.MAF_0.1.perc	reference	56.6	0.07478	0.6629636	0.9640066	0.4916	1.723935	?-++?+	8253	9	0	572956	303	0	312	0.3127997417450881
Susceptibility	ENSG00000185567	AHNAK2	14	104937244	Susceptibility.M1.MAF_0.1.perc	reference	20.3	0.2856	-0.1057283	0.1537141	0.4916	0.0280292	-?-+--	27126	114	5	591861	2463	57	2701	0.7274782734954848
Susceptibility	ENSG00000101811	CSTF2	23	100820359	Susceptibility.M1.MAF_0.1.perc	reference	0	0.9397	-0.7135213	1.0374294	0.4916	0	??--??	20020	0	0	507987	7	8	23	0.472950419318216
Severe	ENSG00000186448	ZNF197	3	44584888	Severe.M1.MAF_1.perc	reference	0	0.9827	0.3011787	0.4378829	0.4916	0	?++?--	4112	8	0	567179	758	0	766	0.10647794002016617
Severe	ENSG00000114391	RPL24	3	101681091	Severe.M1.MAF_1.perc	reference	0	1	-1.0228646	1.4871819	0.4916	0	?--??-	1638	0	0	517165	95	0	95	0.16824284559653993
Severe	ENSG00000051341	POLQ	3	121431427	Severe.M1.MAF_1.perc	reference	0	0.8579	-0.1228306	0.1786134	0.4916	0	-----+	4897	41	0	570375	4683	4	4732	0.2418113909945858
Severe	ENSG00000197702	PARVA	11	12377563	Severe.M1.MAF_1.perc	reference	0	0.9591	-0.2468054	0.3588543	0.4916	0	?-++--	3639	6	0	563278	1660	0	1666	0.9146150963629864
Severe	ENSG00000101489	CELF4	18	37243040	Severe.M1.MAF_1.perc	reference	12.9	0.2838	0.873474	1.2699899	0.4916	0.4729307	?-+???	2997	0	0	541941	51	0	51	0.9485797695342864
Hospitalized	ENSG00000183072	NKX2-5	5	173232109	Hospitalized.M1.MAF_1.perc	reference	0	1	-1.0096302	1.4679676	0.4916	0	?---?-	5917	1	0	547895	42	0	43	0.6200846948668846
Hospitalized	ENSG00000275221	H2AC15	6	27837880	Hospitalized.M1.MAF_1.perc	reference	7.5	0.3639	0.3928683	0.5711752	0.4916	0.2599382	?-+++-	8265	10	1	577053	627	1	641	0.1628481482137911
Susceptibility	ENSG00000099290	WASHC2A	10	50067888	Susceptibility.M1.MAF_1.perc	reference	0	0.7317	-0.0392837	0.0571235	0.4916	0	+?-+--	26492	334	1	587779	7992	50	8428	0.5005181197277255
Susceptibility	ENSG00000101811	CSTF2	23	100820359	Susceptibility.M1.MAF_1.perc	reference	0	0.9397	-0.7135213	1.0374294	0.4916	0	??--??	20020	0	0	507987	7	8	23	0.472950419318216
Severe	ENSG00000048828	FAM120A	9	93451685	Severe.M3.MAF_0.1.perc	reference	58	0.03603	0.647417	0.9413496	0.4916	2.2727332	+-++--	4577	10	0	565798	1215	0	1225	0.9715526629820359
Hospitalized	ENSG00000172724	CCL19	9	34689570	Hospitalized.M3.MAF_0.1.perc	reference	0	0.9704	0.4520622	0.6572828	0.4916	0	?+-?--	7953	1	1	560743	115	0	118	0.34085259666370243
Hospitalized	ENSG00000134001	EIF2S1	14	67360328	Hospitalized.M3.MAF_0.1.perc	reference	0	0.7663	0.4950522	0.7197806	0.4916	0	?+???-	5445	2	0	539239	197	0	199	0.20460744148011903
Susceptibility	ENSG00000272602	ZNF595	4	53286	Susceptibility.M3.MAF_0.1.perc	reference	0	0.5003	0.1316595	0.191448	0.4916	0	+?+---	24623	38	0	572842	681	0	719	0.4300264420620614
Susceptibility	ENSG00000198353	HOXC4	12	54016931	Susceptibility.M3.MAF_0.1.perc	reference	0	0.6936	0.1860131	0.2704632	0.4916	0	-?+--+	24003	19	0	583713	346	0	365	0.24928538825838908
Susceptibility	ENSG00000125841	NRSN2	20	346782	Susceptibility.M3.MAF_0.1.perc	reference	0	0.5376	-0.1902388	0.2765804	0.4916	0	-?---?	24424	13	0	582436	351	1	366	0.7417822262728595
Severe	ENSG00000135976	ANKRD36	2	97113153	Severe.M3.MAF_1.perc	reference	0	0.9638	-0.0821459	0.119432	0.4916	0	+-+++-	5020	97	2	570623	9831	15	9962	0.7670544727675791
Severe	ENSG00000106100	NOD1	7	30424527	Severe.M3.MAF_1.perc	reference	0	0.9166	0.1311006	0.1906065	0.4916	0	-++-++	5025	43	0	570631	4195	0	4238	0.7818027357073523
Hospitalized	ENSG00000164114	MAP9	4	155342658	Hospitalized.M3.MAF_1.perc	reference	2.3	0.3933	0.1526429	0.221949	0.4916	0.0068172	?-++++	10454	37	0	582568	1128	1	1167	0.29713087382951564
Hospitalized	ENSG00000172724	CCL19	9	34689570	Hospitalized.M3.MAF_1.perc	reference	0	0.9704	0.4520622	0.6572828	0.4916	0	?+-?--	7953	1	1	560743	115	0	118	0.34085259666370243
Hospitalized	ENSG00000182957	SPATA13	13	23979805	Hospitalized.M3.MAF_1.perc	reference	0	0.9085	-0.0782901	0.1138352	0.4916	0	?-+---	11079	88	0	569931	7318	11	7428	0.6230435724736272
Hospitalized	ENSG00000130234	ACE2	23	15494566	Hospitalized.M3.MAF_1.perc	reference	0	0.953	-0.2412844	0.3508538	0.4916	0	?-----	9475	2	2	525318	183	73	335	0.6222888801944625
Susceptibility	ENSG00000048991	R3HDM1	2	135531455	Susceptibility.M3.MAF_1.perc	reference	0	0.8555	-0.0710453	0.1032942	0.4916	0	-?-+-+	24905	105	0	575849	2451	0	2556	0.8721395328762506
Susceptibility	ENSG00000068650	ATP11A	13	112690329	Susceptibility.M3.MAF_1.perc	reference	0	0.5628	0.0525707	0.076442	0.4916	0	+?+-+-	27126	201	0	591861	4322	0	4523	0.9761595981930207
Hospitalized	ENSG00000164924	YWHAZ	8	100916523	Hospitalized.M4.MAF_0.1.perc	reference	0	0.8395	0.3080697	0.4479054	0.4916	0	?+----	6368	5	0	563816	412	2	421	0.2703236512710213
Hospitalized	ENSG00000227234	SPANXB1	23	141002594	Hospitalized.M4.MAF_0.1.perc	reference	0	0.9943	0.1484757	0.2158585	0.4916	0	?++-?+	9203	19	9	521755	1115	678	2508	0.8409931625800503
Susceptibility	ENSG00000091138	SLC26A3	7	107765467	Susceptibility.M4.MAF_0.1.perc	reference	0	0.7076	0.049847	0.0724834	0.4916	0	+?+++-	27079	231	0	591673	5168	3	5405	0.4268001260736783
Susceptibility	ENSG00000178538	CA8	8	60185412	Susceptibility.M4.MAF_0.1.perc	reference	59.2	0.0439	0.2672952	0.3886824	0.4916	0.3832654	+?--++	26013	53	0	585959	1619	0	1672	0.49991527230802435
Susceptibility	ENSG00000173141	MRPL57	13	21176658	Susceptibility.M4.MAF_0.1.perc	reference	0	0.6073	-0.0992758	0.1443346	0.4916	0	-?-+--	24845	49	0	585006	1231	0	1280	0.758206020928845
Susceptibility	ENSG00000154845	PPP4R1	18	9546791	Susceptibility.M4.MAF_0.1.perc	reference	10.2	0.348	0.0809802	0.1177563	0.4916	0.0137702	+?-+-+	27126	314	0	591861	7204	4	7526	0.2417780864295143
Susceptibility	ENSG00000119574	ZBTB45	19	58513530	Susceptibility.M4.MAF_0.1.perc	reference	55.6	0.06083	0.2109103	0.3066735	0.4916	0.2119865	-?++--	26482	175	1	580448	3744	3	3927	0.24636816540778553
Severe	ENSG00000130477	UNC13A	19	17601328	Severe.M4.MAF_1.perc	reference	0	0.7977	-0.0937612	0.1363273	0.4916	0	+-++++	4957	82	0	570549	7626	4	7716	0.34337331121910436
Hospitalized	ENSG00000159166	LAD1	1	201380833	Hospitalized.M4.MAF_1.perc	reference	0	0.6554	-0.0724577	0.1053503	0.4916	0	--++-+	11663	154	0	586338	7701	12	7879	0.5703002898686768
Susceptibility	ENSG00000090060	PAPOLA	14	96501433	Susceptibility.M4.MAF_1.perc	reference	0	0.9544	-0.0815852	0.1186353	0.4916	0	-?---+	26600	81	0	588887	1831	2	1916	0.43442478061774814
Hospitalized	ENSG00000159128	IFNGR2	21	33403413	Hospitalized.M1.MAF_0.1.perc	reference	7.2	0.3571	0.6482921	0.9428006	0.4917	0.3715897	?+---?	6564	3	0	547147	98	0	101	0.5991649221893324
Severe	ENSG00000113838	TBCCD1	3	186546067	Severe.M3.MAF_0.1.perc	reference	0	0.7863	-0.3514833	0.5111315	0.4917	0	?-+-?-	3919	4	0	565721	1407	0	1411	0.38146445693817566
Hospitalized	ENSG00000197451	HNRNPAB	5	178204533	Hospitalized.M3.MAF_0.1.perc	reference	0	0.9951	-0.2383037	0.3465586	0.4917	0	?----+	9107	9	0	576467	681	1	692	0.6749206944629466
Hospitalized	ENSG00000156466	GDF6	8	96142333	Hospitalized.M3.MAF_0.1.perc	reference	0	0.9687	-0.2708413	0.3938805	0.4917	0	?--+?-	10404	8	0	564192	520	0	528	0.6221554319185665
Hospitalized	ENSG00000239590	OR1J4	9	122519141	Hospitalized.M3.MAF_0.1.perc	reference	53.3	0.07313	0.5716221	0.831307	0.4917	1.5779274	?+--++	9533	11	0	568879	260	0	271	0.20960613271477005
Hospitalized	ENSG00000132950	ZMYM5	13	19823482	Hospitalized.M3.MAF_0.1.perc	reference	0	0.4088	-0.1413805	0.2056358	0.4917	0	?---+-	12000	29	0	582809	2007	1	2038	0.7639396522468676
Susceptibility	ENSG00000172459	OR5AR1	11	56663662	Susceptibility.M3.MAF_0.1.perc	reference	0	0.5772	0.66443	0.9662035	0.4917	0	??+??-	2694	4	0	41820	30	0	34	0.6757354014639366
Susceptibility	ENSG00000188581	KRTAP1-1	17	41040541	Susceptibility.M3.MAF_0.1.perc	reference	0	0.5933	-0.2908965	0.4230745	0.4917	0	+?--?-	24019	4	0	571161	133	0	137	0.6128177740863912
Severe	ENSG00000076604	TRAF4	17	28744005	Severe.M3.MAF_1.perc	reference	27.8	0.2365	0.4871132	0.7083906	0.4917	0.7174168	+---?+	3674	16	0	562145	3054	0	3070	0.9516590751602472
Hospitalized	ENSG00000204851	PNMA8B	19	46486906	Hospitalized.M3.MAF_1.perc	reference	0	0.9987	-0.387163	0.562995	0.4917	0	?-----	9425	12	0	564313	191	0	203	0.7656693642853822
Susceptibility	ENSG00000104231	ZFAND1	8	81701334	Susceptibility.M3.MAF_1.perc	reference	0	0.8401	-0.0813464	0.118299	0.4917	0	-?--++	27065	81	0	591662	1867	0	1948	0.50079734329754
Susceptibility	ENSG00000102312	PORCN	23	48508962	Susceptibility.M3.MAF_1.perc	reference	0	0.5847	0.1884349	0.2740482	0.4917	0	-?+++-	24386	6	5	533375	111	44	215	0.6224238970062078
Severe	ENSG00000156875	MFSD14A	1	100038095	Severe.M4.MAF_0.1.perc	reference	0	0.9917	-0.2193602	0.3190326	0.4917	0	?-+---	3925	9	0	564114	1886	3	1901	0.8287626804851101
Severe	ENSG00000185985	SLITRK2	23	145817829	Severe.M4.MAF_0.1.perc	reference	0	0.6285	0.2271373	0.3303637	0.4917	0	++-?+-	4055	7	2	521956	348	185	729	0.40364467098820056
Hospitalized	ENSG00000196224	KRTAP5-3	11	1607565	Hospitalized.M4.MAF_0.1.perc	reference	49.2	0.09657	-0.4031937	0.586371	0.4917	0.7441638	?+-+--	9869	18	0	569822	917	3	941	0.6939724880864078
Hospitalized	ENSG00000150433	TMEM218	11	125096545	Hospitalized.M4.MAF_0.1.perc	reference	39.5	0.1749	0.3358832	0.4884871	0.4917	0.3760387	?-++?+	9824	17	0	575097	1098	1	1117	0.5552902954214933
Susceptibility	ENSG00000051180	RAD51	15	40694774	Susceptibility.M4.MAF_0.1.perc	reference	0	0.7265	0.0958479	0.1393912	0.4917	0	+?++-+	26424	63	0	587504	1119	1	1184	0.9060714422546045
Severe	ENSG00000054267	ARID4B	1	235131634	Severe.M4.MAF_1.perc	reference	0	0.616	-0.1082172	0.1573936	0.4917	0	?--+--	4675	65	0	570238	7472	9	7555	0.559796397292841
Hospitalized	ENSG00000186432	KPNA4	3	160495007	Hospitalized.M4.MAF_1.perc	reference	0	0.7847	0.0855663	0.1244293	0.4917	0	?+-+--	10945	82	0	578435	5964	1	6048	0.4867137744927899
Hospitalized	ENSG00000026950	BTN3A1	6	26402237	Hospitalized.M4.MAF_1.perc	reference	0	0.4384	0.0626973	0.0911862	0.4917	0	-+-+--	12045	188	0	585761	9792	11	10002	0.10207295722669545
Susceptibility	ENSG00000213316	LTC4S	5	179793980	Susceptibility.M4.MAF_1.perc	reference	0	0.9867	0.0502658	0.0730951	0.4917	0	+-++--	26286	220	0	591671	5030	5	5260	0.7631382054016186
Susceptibility	ENSG00000110092	CCND1	11	69641156	Susceptibility.M4.MAF_1.perc	reference	0	0.6821	-0.1020001	0.1483347	0.4917	0	-?---+	23525	45	0	572871	1301	0	1346	0.4640532992345496
Severe	ENSG00000171960	PPIH	1	42658335	Severe.M1.MAF_0.1.perc	reference	0	0.5829	0.7737249	1.1254463	0.4918	0	?-+---	3453	1	0	561669	92	0	93	0.8350056241167927
Severe	ENSG00000150722	PPP1R1C	2	181954241	Severe.M1.MAF_0.1.perc	reference	0	0.9999	-1.0743866	1.5629619	0.4918	0	?--?--	2112	0	0	551726	75	0	75	0.22557169078314013
Severe	ENSG00000149187	CELF1	11	47465933	Severe.M1.MAF_0.1.perc	reference	39.1	0.2002	1.5642897	2.2755046	0.4918	4.1093737	?-+???	1597	0	0	510956	30	0	30	0.9466530373881918
Hospitalized	ENSG00000180613	GSX2	4	54099523	Hospitalized.M1.MAF_0.1.perc	reference	0	1	-1.0457297	1.5210679	0.4918	0	?-----	6087	0	0	521136	42	0	42	0.9970220096705629
Hospitalized	ENSG00000163440	PDCL2	4	55556519	Hospitalized.M1.MAF_0.1.perc	reference	0	0.6953	0.3763638	0.5474428	0.4918	0	?+--?-	9901	5	0	574216	186	0	191	0.7655852274358059
Hospitalized	ENSG00000071539	TRIP13	5	892884	Hospitalized.M1.MAF_0.1.perc	reference	0	0.9999	-1.0144627	1.4757674	0.4918	0	?--??-	6252	0	0	551131	48	0	48	0.6312206095570992
Hospitalized	ENSG00000215372	ZNF705G	8	7355517	Hospitalized.M1.MAF_0.1.perc	reference	0	0.9628	-0.2138154	0.311026	0.4918	0	?-----	6500	11	0	458374	806	7	831	0.2034204169881706
Susceptibility	ENSG00000095370	SH2D3C	9	127738317	Susceptibility.M1.MAF_0.1.perc	reference	0	0.9818	-0.215704	0.3137768	0.4918	0	-?-+--	24769	12	0	577279	252	0	264	0.5328850154562695
Susceptibility	ENSG00000106976	DNM1	9	128191655	Susceptibility.M1.MAF_0.1.perc	reference	0	0.9286	-0.1909518	0.2777522	0.4918	0	-?---?	21940	11	0	561565	368	1	381	0.9231117679520461
Severe	ENSG00000171960	PPIH	1	42658335	Severe.M1.MAF_1.perc	reference	0	0.5829	0.7737249	1.1254463	0.4918	0	?-+---	3453	1	0	561669	92	0	93	0.8350056241167927
Hospitalized	ENSG00000071539	TRIP13	5	892884	Hospitalized.M1.MAF_1.perc	reference	0	0.9999	-1.0098491	1.4689035	0.4918	0	?--??-	6252	0	0	551131	49	0	49	0.6312206095570992
Susceptibility	ENSG00000280094	OR1B1	9	122628579	Susceptibility.M1.MAF_1.perc	reference	0	0.737	0.2230807	0.3244712	0.4918	0	??-+?+	2415	15	0	53974	198	0	213	0.7039828719503751
Susceptibility	ENSG00000162139	NEU3	11	74988279	Susceptibility.M1.MAF_1.perc	reference	0	0.9999	-0.0435345	0.0633277	0.4918	0	-?--++	25250	284	0	580034	7152	27	7490	0.7416725958550265
Severe	ENSG00000114529	C3orf52	3	112086335	Severe.M3.MAF_0.1.perc	reference	49.7	0.1133	0.4669003	0.6792548	0.4918	0.8653956	?-+-?+	3821	11	0	565344	1932	2	1947	0.6584270426246364
Severe	ENSG00000256043	CTSO	4	155921580	Severe.M3.MAF_0.1.perc	reference	0	0.9292	0.2938793	0.4274519	0.4918	0	?+----	4181	8	0	567140	1030	0	1038	0.8799524252546429
Hospitalized	ENSG00000164038	SLC9B2	4	103019868	Hospitalized.M3.MAF_0.1.perc	reference	0	0.6085	-0.1407189	0.2047128	0.4918	0	?-----	11190	29	0	567864	2003	0	2032	0.26986556164106557
Severe	ENSG00000095794	CREM	10	35126791	Severe.M3.MAF_1.perc	reference	0	0.8866	-0.1508609	0.2194352	0.4918	0	?---?-	4095	39	0	565257	5173	11	5234	0.42203240714952733
Hospitalized	ENSG00000169213	RAB3B	1	51907956	Hospitalized.M3.MAF_1.perc	reference	0	0.9566	-0.1961571	0.2853312	0.4918	0	?-----	8872	16	0	552868	989	0	1005	0.7549321900162893
Susceptibility	ENSG00000236609	ZNF853	7	6615610	Susceptibility.M3.MAF_1.perc	reference	0	0.617	-0.1653178	0.2404687	0.4918	0	+?----	24790	22	0	578219	521	0	543	0.051299550891343346
Severe	ENSG00000205981	DNAJC19	3	180983709	Severe.M4.MAF_0.1.perc	reference	0	0.9835	-0.3120361	0.4538546	0.4918	0	--+---	4481	5	0	566121	620	0	625	0.9237295497044009
Severe	ENSG00000150455	TIRAP	11	126283065	Severe.M4.MAF_0.1.perc	reference	0	0.9658	0.1934757	0.2814667	0.4918	0	?+----	4574	18	0	569859	1808	1	1828	0.1772430245302954
Severe	ENSG00000092201	SUPT16H	14	21351476	Severe.M4.MAF_0.1.perc	reference	0	0.9726	0.1716176	0.2496507	0.4918	0	?++---	4620	26	1	567772	2762	1	2792	0.5476784471268711
Hospitalized	ENSG00000140092	FBLN5	14	91869411	Hospitalized.M4.MAF_0.1.perc	reference	0	0.4225	0.1268012	0.1844488	0.4918	0	?+----	11344	61	0	567245	2425	0	2486	0.7221469836750695
Hospitalized	ENSG00000063322	MED29	19	39391303	Hospitalized.M4.MAF_0.1.perc	reference	0	0.6984	-0.1530754	0.2226564	0.4918	0	?---+-	11010	24	0	579710	1718	1	1744	0.51614158727119
Susceptibility	ENSG00000171450	CDK5R2	2	218959666	Susceptibility.M4.MAF_0.1.perc	reference	0	0.8922	0.1143539	0.1663481	0.4918	0	-?++--	23774	46	0	572995	921	0	967	0.08383017530741871
Susceptibility	ENSG00000102886	GDPD3	16	30104810	Susceptibility.M4.MAF_0.1.perc	reference	0	0.8116	-0.0632452	0.092007	0.4918	0	+?----	27000	128	0	591364	3194	1	3324	0.8981205632473116
Susceptibility	ENSG00000062038	CDH3	16	68636189	Susceptibility.M4.MAF_0.1.perc	reference	0	0.4813	-0.0495581	0.0720817	0.4918	0	+?-++-	26424	213	1	587505	5138	1	5355	0.06561375368670005
Severe	ENSG00000143412	ANXA9	1	150982249	Severe.M4.MAF_1.perc	reference	0	0.8551	0.1362762	0.1982442	0.4918	0	?+++--	4750	38	0	570297	2809	4	2855	0.31730241673499804
Severe	ENSG00000174165	ZDHHC24	11	66520637	Severe.M4.MAF_1.perc	reference	0.9	0.4103	-0.161691	0.2351782	0.4918	0.0056873	--+---	4419	29	0	564517	2717	2	2750	0.6353721339567486
Hospitalized	ENSG00000112304	ACOT13	6	24667035	Hospitalized.M4.MAF_1.perc	reference	0	0.8988	0.0825417	0.1200689	0.4918	0	-++---	11371	109	0	585830	7158	4	7275	0.632376635651952
Hospitalized	ENSG00000232434	AJM1	9	136844415	Hospitalized.M4.MAF_1.perc	reference	0	0.4866	-0.0819051	0.1191364	0.4918	0	?-----	10981	99	0	565489	5664	4	5771	0.47569700857901
Hospitalized	ENSG00000175573	C11orf68	11	65916810	Hospitalized.M4.MAF_1.perc	reference	0	0.9191	-0.1310743	0.190668	0.4918	0	?-----	11448	41	0	569122	1847	3	1894	0.45583659479028893
Susceptibility	ENSG00000115956	PLEK	2	68365282	Susceptibility.M4.MAF_1.perc	reference	33.7	0.1834	0.1129361	0.1642994	0.4918	0.0486959	++++--	28017	230	0	596178	4709	1	4941	0.8387829442691239
Susceptibility	ENSG00000043462	LCP2	5	170246233	Susceptibility.M4.MAF_1.perc	reference	24.8	0.2484	0.0788499	0.1147027	0.4918	0.0204775	++-+++	27803	429	2	596161	9860	15	10323	0.5200665928056425
Severe	ENSG00000163754	GYG1	3	148991408	Severe.M1.MAF_0.1.perc	reference	0	0.7227	-0.3080941	0.4482578	0.4919	0	?-+?--	3059	2	0	568332	902	1	906	0.6873782199126613
Hospitalized	ENSG00000128050	PAICS	4	56435741	Hospitalized.M1.MAF_0.1.perc	reference	62.4	0.04643	0.8072173	1.1745231	0.4919	3.1971221	?+-?-+	8831	7	0	564593	295	0	302	0.9152131503244982
Hospitalized	ENSG00000160207	HSF2BP	21	43529186	Hospitalized.M1.MAF_0.1.perc	reference	64.2	0.03892	0.7679371	1.1174692	0.4919	2.9777232	?-+?-+	7754	4	0	563879	173	0	177	0.09803408039229085
Susceptibility	ENSG00000196581	AJAP1	1	4654609	Susceptibility.M1.MAF_0.1.perc	reference	0	0.9882	0.9908753	1.4415833	0.4919	0	??+?+?	19765	2	0	500334	12	0	14	0.3893241857137089
Susceptibility	ENSG00000172478	MAB21L4	2	240886048	Susceptibility.M1.MAF_0.1.perc	reference	0	0.9814	-0.2565038	0.3731738	0.4919	0	-?-+--	23383	8	0	574484	174	0	182	0.46903875714842574
Susceptibility	ENSG00000171100	MTM1	23	150568621	Susceptibility.M1.MAF_0.1.perc	reference	0	0.9896	-0.8512379	1.238406	0.4919	0	-?--??	20784	0	0	517115	8	4	16	0.6264690176055931
Severe	ENSG00000143520	FLG2	1	152348735	Severe.M1.MAF_1.perc	reference	0	0.991	-0.1129659	0.1643791	0.4919	0	?----+	4839	41	0	570496	7133	20	7214	0.4081867760408575
Severe	ENSG00000153140	CETN3	5	90392257	Severe.M1.MAF_1.perc	reference	61	0.05298	1.0597259	1.5420353	0.4919	4.8267699	?-+?--	4175	4	0	567258	486	0	490	0.6958739415989821
Severe	ENSG00000100294	MCAT	22	43132209	Severe.M1.MAF_1.perc	reference	37.9	0.1845	0.8183773	1.1908641	0.4919	2.0017262	?-+-?-	3665	3	0	561443	333	0	336	0.38356700518007797
Susceptibility	ENSG00000196581	AJAP1	1	4654609	Susceptibility.M1.MAF_1.perc	reference	0	0.9882	0.9908753	1.4415833	0.4919	0	??+?+?	19765	2	0	500334	12	0	14	0.3893241857137089
Susceptibility	ENSG00000172478	MAB21L4	2	240886048	Susceptibility.M1.MAF_1.perc	reference	0	0.9814	-0.2565038	0.3731738	0.4919	0	-?-+--	23383	8	0	574484	174	0	182	0.46903875714842574
Susceptibility	ENSG00000171100	MTM1	23	150568621	Susceptibility.M1.MAF_1.perc	reference	0	0.9896	-0.8512379	1.238406	0.4919	0	-?--??	20784	0	0	517115	8	4	16	0.6264690176055931
Severe	ENSG00000149929	HIRIP3	16	29992330	Severe.M3.MAF_0.1.perc	reference	0	0.5989	-0.1850476	0.2692644	0.4919	0	+--++-	4217	6	0	564863	986	0	992	0.3549364436105632
Severe	ENSG00000109089	CDR2L	17	74987632	Severe.M3.MAF_0.1.perc	reference	0	0.9534	-0.2555361	0.3718401	0.4919	0	?--+?-	3882	11	0	563022	1354	2	1369	0.5218256609668838
Severe	ENSG00000104897	SF3A2	19	2236824	Severe.M3.MAF_0.1.perc	reference	0	0.5461	0.3684237	0.5361089	0.4919	0	+-+?+-	3872	7	0	561103	414	1	423	0.23052086003598415
Hospitalized	ENSG00000070718	AP3M2	8	42152946	Hospitalized.M3.MAF_0.1.perc	reference	0	0.4494	0.1373959	0.1998987	0.4919	0	?+-++-	10364	37	0	577244	2316	1	2355	0.8271079533322061
Susceptibility	ENSG00000162407	PLPP3	1	56494761	Susceptibility.M3.MAF_0.1.perc	reference	0	0.831	0.199723	0.2905969	0.4919	0	-?+---	23232	15	0	563533	325	0	340	0.5500610657117218
Susceptibility	ENSG00000184489	PTP4A3	8	141391995	Susceptibility.M3.MAF_0.1.perc	reference	0	0.9282	-0.1297713	0.1888239	0.4919	0	++---?	24269	27	0	575613	707	0	734	0.49636361770484666
Susceptibility	ENSG00000075856	SART3	12	108522214	Susceptibility.M3.MAF_0.1.perc	reference	0	0.9022	0.0686723	0.0999095	0.4919	0	-?+++-	26986	122	0	591301	2700	0	2822	0.5764644208565587
Severe	ENSG00000184349	EFNA5	5	107376894	Severe.M3.MAF_1.perc	reference	0	0.715	0.4794712	0.6976592	0.4919	0	+++?--	3616	6	0	521627	263	0	269	0.8590370667131313
Severe	ENSG00000182310	SPACA6	19	51689128	Severe.M3.MAF_1.perc	reference	0	0.6359	-0.7981972	1.1615008	0.4919	0	?-?-+?	666	1	0	2622	6	0	7	0.6313752190435884
Hospitalized	ENSG00000115841	RMDN2	2	37923187	Hospitalized.M3.MAF_1.perc	reference	0	0.9991	-0.1008186	0.1466901	0.4919	0	?-----	11219	58	0	582309	3254	5	3322	0.5817364501926574
Hospitalized	ENSG00000144227	NXPH2	2	138669157	Hospitalized.M3.MAF_1.perc	reference	0	0.7538	-0.1420562	0.2066812	0.4919	0	?--+-+	10461	31	0	570270	2100	2	2135	0.5284536716481085
Susceptibility	ENSG00000186501	TMEM222	1	27322145	Susceptibility.M3.MAF_1.perc	reference	0	0.9284	-0.1848266	0.2688969	0.4919	0	-?----	23944	12	0	586336	380	0	392	0.5093556973030491
Susceptibility	ENSG00000135119	RNFT2	12	116738178	Susceptibility.M3.MAF_1.perc	reference	65.9	0.01946	0.2715222	0.3950209	0.4919	0.3297548	-?-+-+	25096	60	0	577568	826	2	890	0.912533711051917
Susceptibility	ENSG00000241945	PWP2	21	44107373	Susceptibility.M3.MAF_1.perc	reference	19.6	0.2882	0.3948733	0.5745428	0.4919	0.2083858	??++?-	7258	6	1	138019	47	28	111	0.27586816127015434
Severe	ENSG00000089234	BRAP	12	111642146	Severe.M4.MAF_0.1.perc	reference	0	0.767	-0.1298731	0.1889705	0.4919	0	?-+-+-	4643	21	0	567902	3150	1	3173	0.22773745979325197
Hospitalized	ENSG00000112343	TRIM38	6	25962802	Hospitalized.M4.MAF_0.1.perc	reference	0	0.6986	-0.1682103	0.2447589	0.4919	0	?--+-+	10827	22	0	569148	1394	1	1418	0.4502015047252987
Hospitalized	ENSG00000105755	ETHE1	19	43506719	Hospitalized.M4.MAF_0.1.perc	reference	57.3	0.05231	0.3876116	0.5639937	0.4919	0.7729088	?-+--+	11702	37	0	580459	1835	0	1872	0.2120828195098029
Susceptibility	ENSG00000115919	KYNU	2	142877657	Susceptibility.M4.MAF_0.1.perc	reference	15.5	0.3155	0.1071753	0.1559392	0.4919	0.0274196	+?++-+	27125	169	0	591858	3705	1	3876	0.6754400725388572
Susceptibility	ENSG00000174791	RIN1	11	66330241	Susceptibility.M4.MAF_0.1.perc	reference	25.9	0.2404	0.0908354	0.1321778	0.4919	0.0272524	++++--	27803	333	0	596159	7661	1	7996	0.9791011308133247
Susceptibility	ENSG00000105507	CABP5	19	48029383	Susceptibility.M4.MAF_0.1.perc	reference	45.9	0.1167	0.1922027	0.2796268	0.4919	0.1475617	-?-+-+	26529	79	0	580636	1694	0	1773	0.448677750410015
Severe	ENSG00000164078	MST1R	3	49887002	Severe.M4.MAF_1.perc	reference	0	0.9108	-0.0807712	0.1175199	0.4919	0	+-----	4906	112	0	570620	14654	10	14786	0.6844686729049739
Severe	ENSG00000113396	SLC27A6	5	128538013	Severe.M4.MAF_1.perc	reference	0	0.7655	-0.0498403	0.07252	0.4919	0	--+-++	4973	78	1	570702	8948	13	9054	0.9882849041280144
Severe	ENSG00000182310	SPACA6	19	51689128	Severe.M4.MAF_1.perc	reference	0	0.6359	-0.7981972	1.1615008	0.4919	0	?-?-+?	666	1	0	2622	6	0	7	0.6313752190435884
Severe	ENSG00000272804	KRTAP10-7	21	44600597	Severe.M4.MAF_1.perc	reference	0	0.8173	-0.0894039	0.1300893	0.4919	0	+-++-+	4889	75	1	568074	9669	63	9872	0.5656353134312656
Hospitalized	ENSG00000110777	POU2AF1	11	111352255	Hospitalized.M4.MAF_1.perc	reference	0	0.734	-0.2351061	0.3421105	0.4919	0	?-+---	10399	15	0	576879	979	0	994	0.4664184344128881
Hospitalized	ENSG00000101337	TM9SF4	20	32109714	Hospitalized.M4.MAF_1.perc	reference	0	0.5158	0.1014043	0.1475485	0.4919	0	?+-+-+	11986	78	0	580845	3920	2	4002	0.015224733431043434
Susceptibility	ENSG00000138433	CIR1	2	174348022	Susceptibility.M4.MAF_1.perc	reference	0	0.6307	-0.0539402	0.0784913	0.4919	0	----++	27803	176	0	596161	4220	3	4402	0.6880340985456289
Severe	ENSG00000168297	PXK	3	58332880	Severe.M1.MAF_0.1.perc	reference	84.6	0.001484	1.2239341	1.7812325	0.492	6.6150999	?-+??-	3527	4	0	562882	592	0	596	0.3808655430590898
Severe	ENSG00000105656	ELL	19	18442663	Severe.M1.MAF_0.1.perc	reference	61	0.07715	0.7530697	1.095946	0.492	2.1828298	?-+??+	1749	2	0	558569	702	0	704	0.7549581168292081
Hospitalized	ENSG00000284718	SCYGR7	2	227728335	Hospitalized.M1.MAF_0.1.perc	reference	0	1	1.48286	2.15793	0.492	0	?+????	616	1	0	888	0	0	1	0.38946843674798426
Hospitalized	ENSG00000148331	ASB6	9	129634604	Hospitalized.M1.MAF_0.1.perc	reference	0	0.8435	0.4471727	0.6507222	0.492	0	?+----	10197	8	0	568352	167	0	175	0.08429383265378783
Susceptibility	ENSG00000122068	FYTTD1	3	197737179	Susceptibility.M1.MAF_0.1.perc	reference	0	0.8953	-0.2708779	0.3942426	0.492	0	??--??	20020	5	0	507988	183	0	188	0.6962510023475454
Susceptibility	ENSG00000184305	CCSER1	4	90127535	Susceptibility.M1.MAF_0.1.perc	reference	0	0.5124	-0.2358892	0.3432757	0.492	0	-?--++	24399	10	0	570739	231	0	241	0.41888383315581945
Severe	ENSG00000142686	C1orf216	1	35713877	Severe.M1.MAF_1.perc	reference	0	0.97	0.3008663	0.4378705	0.492	0	?+++--	2980	7	0	568283	1254	0	1261	0.7357258778676722
Severe	ENSG00000186952	TMEM232	5	110289233	Severe.M1.MAF_1.perc	reference	0	0.9042	-0.2277053	0.3314043	0.492	0	+--?+-	4651	11	0	568317	1310	0	1321	0.47976166696153905
Severe	ENSG00000183137	CEP57L1	6	109095110	Severe.M1.MAF_1.perc	reference	26.3	0.2465	0.2675061	0.38935	0.492	0.211253	?--+++	4465	20	0	569146	4310	11	4352	0.7065620586601793
Severe	ENSG00000019991	HGF	7	81699010	Severe.M1.MAF_1.perc	reference	0	0.9327	0.4912045	0.7149437	0.492	0	?++?+-	3804	4	0	564876	161	0	165	0.6934588526332042
Hospitalized	ENSG00000284718	SCYGR7	2	227728335	Hospitalized.M1.MAF_1.perc	reference	0	1	1.48286	2.15793	0.492	0	?+????	616	1	0	888	0	0	1	0.38946843674798426
Hospitalized	ENSG00000249853	HS3ST5	6	114055586	Hospitalized.M1.MAF_1.perc	reference	0	0.9838	0.2244997	0.3267553	0.492	0	?+--??	5649	13	0	551300	2109	0	2122	0.8265183841051491
Severe	ENSG00000147138	GPR174	23	79144688	Severe.M3.MAF_0.1.perc	reference	72.2	0.02751	1.3933497	2.0277359	0.492	8.3571723	?-+??-	2109	1	0	519600	44	18	81	0.6559492788514791
Hospitalized	ENSG00000170627	GTSF1	12	54455950	Hospitalized.M3.MAF_0.1.perc	reference	16.4	0.3098	0.5080866	0.7393875	0.492	0.5638478	?+----	6888	6	0	552976	203	0	209	0.05342113777504783
Hospitalized	ENSG00000180096	SEPTIN1	16	30378133	Hospitalized.M3.MAF_0.1.perc	reference	0	0.4965	-0.2269145	0.3302323	0.492	0	?-+-+-	11770	22	0	569143	413	0	435	0.28708073158604075
Susceptibility	ENSG00000111911	HINT3	6	125956770	Susceptibility.M3.MAF_0.1.perc	reference	0	0.7783	0.1683655	0.2450243	0.492	0	-?+--?	23917	20	0	573178	399	1	421	0.5804031688577649
Susceptibility	ENSG00000175216	CKAP5	11	46743048	Susceptibility.M3.MAF_0.1.perc	reference	0	0.557	-0.0732288	0.106566	0.492	0	-?---+	26404	108	0	580140	2285	0	2393	0.9672879443216356
Severe	ENSG00000101916	TLR8	23	12906620	Severe.M3.MAF_1.perc	reference	0	0.8653	-0.6614021	0.9624677	0.492	0	?--???	1822	0	0	502754	43	21	85	0.4554821179744848
Severe	ENSG00000147138	GPR174	23	79144688	Severe.M3.MAF_1.perc	reference	72.2	0.02751	1.3933497	2.0277359	0.492	8.3571723	?-+??-	2109	1	0	519600	44	18	81	0.6559492788514791
Hospitalized	ENSG00000185873	TMPRSS11B	4	68226653	Hospitalized.M3.MAF_1.perc	reference	4.7	0.3801	0.2088708	0.3039414	0.492	0.0292187	?+-+-+	11174	25	0	569210	675	1	702	0.07393783323966648
Hospitalized	ENSG00000197410	DCHS2	4	154231742	Hospitalized.M3.MAF_1.perc	reference	19.4	0.2866	-0.1269135	0.1846995	0.492	0.0471994	---+--	12184	252	0	588228	12255	19	12545	0.7896350934661426
Hospitalized	ENSG00000086300	SNX10	7	26291862	Hospitalized.M3.MAF_1.perc	reference	0	0.9835	-0.3298869	0.4800673	0.492	0	?---?-	6230	3	0	561387	409	0	412	0.5327012452707203
Susceptibility	ENSG00000029639	TFB1M	6	155256134	Susceptibility.M3.MAF_1.perc	reference	0	0.4367	0.0710602	0.1034211	0.492	0	--+---	27591	117	0	595406	2358	1	2477	0.983430800088601
Susceptibility	ENSG00000165269	AQP7	9	33383179	Susceptibility.M3.MAF_1.perc	reference	26.8	0.2427	-0.1503512	0.2187913	0.492	0.0730756	-?++--	25300	202	0	590060	4742	4	4952	0.440625393725247
Susceptibility	ENSG00000101265	RASSF2	20	4780023	Susceptibility.M3.MAF_1.perc	reference	22.9	0.2683	0.1467034	0.2134916	0.492	0.0578467	+?+---	26366	74	0	587273	1490	1	1566	0.7595924644025718
Hospitalized	ENSG00000100836	PABPN1	14	23321289	Hospitalized.M4.MAF_0.1.perc	reference	0	0.9353	-0.1376227	0.2003072	0.492	0	?-++--	11317	31	0	578842	2426	1	2459	0.6799293209012769
Susceptibility	ENSG00000169432	SCN9A	2	166195185	Susceptibility.M4.MAF_0.1.perc	reference	0	0.641	0.0310965	0.0452513	0.492	0	+?++-+	27268	577	1	591872	13051	3	13636	0.03509900861910086
Susceptibility	ENSG00000155918	RAET1L	6	150018334	Susceptibility.M4.MAF_0.1.perc	reference	0	0.9391	-0.0758291	0.1103519	0.492	0	-?----	26134	83	1	589175	2183	2	2272	0.10664745764472532
Severe	ENSG00000006118	TMEM132A	11	60924460	Severe.M4.MAF_1.perc	reference	36.1	0.1663	-0.1347944	0.1961686	0.492	0.0699541	+-----	4793	121	0	569064	14733	14	14882	0.730891594494032
Severe	ENSG00000176454	LPCAT4	15	34358633	Severe.M4.MAF_1.perc	reference	0	0.783	-0.1502603	0.2186651	0.492	0	+-+-+-	4453	27	0	565463	4099	5	4136	0.6606889292389123
Susceptibility	ENSG00000173401	GLIPR1L1	12	75334670	Susceptibility.M4.MAF_1.perc	reference	0	0.7849	0.0801998	0.1167089	0.492	0	-?+--+	27125	89	0	591861	1901	0	1990	0.9235283821530827
Susceptibility	ENSG00000171016	PYGO1	15	55538884	Susceptibility.M4.MAF_1.perc	reference	40.2	0.1534	-0.1165804	0.1696736	0.492	0.0546986	-?---+	26529	322	0	580636	7765	13	8113	0.9814113062047117
Susceptibility	ENSG00000174938	SEZ6L2	16	29871159	Susceptibility.M4.MAF_1.perc	reference	0	0.9291	0.0308864	0.0449533	0.492	0	-?++--	26578	610	0	589971	12775	22	13429	0.4172526482862105
Susceptibility	ENSG00000261609	GAN	16	81314944	Susceptibility.M4.MAF_1.perc	reference	30.7	0.2167	0.1075762	0.1565542	0.492	0.039622	+?+++-	26848	453	0	588899	10440	14	10921	0.24104496505488873
Severe	ENSG00000133739	LRRCC1	8	85107215	Severe.M1.MAF_0.1.perc	reference	0	0.9789	-0.2620425	0.3814637	0.4921	0	?-----	4325	8	0	567957	1407	0	1415	0.29343531118344146
Susceptibility	ENSG00000196228	SULT1C3	2	108239971	Susceptibility.M1.MAF_0.1.perc	reference	0	0.9083	0.1665086	0.242385	0.4921	0	-?++--	24267	21	0	585716	478	0	499	0.5531528588827187
Susceptibility	ENSG00000182077	PTCHD3	10	27397121	Susceptibility.M1.MAF_0.1.perc	reference	0	0.4349	-0.1301414	0.1894514	0.4921	0	-?-+--	26432	26	0	580250	670	2	700	0.8120100918275363
Susceptibility	ENSG00000129158	SERGEF	11	17788048	Susceptibility.M1.MAF_0.1.perc	reference	0	0.6574	0.1195586	0.1740255	0.4921	0	+?+---	24636	41	0	577815	859	0	900	0.9046363526282983
Hospitalized	ENSG00000103855	CD276	15	73683966	Hospitalized.M1.MAF_1.perc	reference	0	0.726	0.1809415	0.2633828	0.4921	0	?++-+-	10888	25	0	581160	1120	3	1151	0.6604634183766194
Severe	ENSG00000180667	YOD1	1	207043849	Severe.M3.MAF_0.1.perc	reference	0	0.9931	-0.4937365	0.7187312	0.4921	0	?--??-	1786	1	0	548752	489	0	490	0.6814208707543751
Severe	ENSG00000135341	MAP3K7	6	90513573	Severe.M3.MAF_0.1.perc	reference	0	0.981	0.2745292	0.3996619	0.4921	0	++--+-	4254	10	0	568272	1129	0	1139	0.647767290328415
Severe	ENSG00000167741	GGT6	17	4556927	Severe.M3.MAF_0.1.perc	reference	0	0.7847	-0.3412665	0.496738	0.4921	0	+-+?--	4254	7	0	567944	552	0	559	0.574242986809713
Hospitalized	ENSG00000196581	AJAP1	1	4654609	Hospitalized.M3.MAF_0.1.perc	reference	0	0.7311	0.2471938	0.359833	0.4921	0	?+----	9679	12	0	567963	599	0	611	0.2085573243117034
Hospitalized	ENSG00000134698	AGO4	1	35808016	Hospitalized.M3.MAF_0.1.perc	reference	0	0.5396	-0.1902515	0.276951	0.4921	0	?----+	9527	13	0	564469	1174	0	1187	0.4746580547946246
Susceptibility	ENSG00000083444	PLOD1	1	11934205	Susceptibility.M3.MAF_0.1.perc	reference	0	0.8039	-0.0623285	0.0907355	0.4921	0	-?--+-	26542	128	0	590598	3212	0	3340	0.7790512031985122
Susceptibility	ENSG00000106624	AEBP1	7	44104345	Susceptibility.M3.MAF_0.1.perc	reference	34.4	0.1919	-0.1738538	0.2530876	0.4921	0.1093067	-?-++-	27340	123	0	591878	2581	1	2706	0.38735355448874864
Susceptibility	ENSG00000110002	VWA5A	11	124115404	Susceptibility.M3.MAF_0.1.perc	reference	0.3	0.4041	0.0731597	0.1065042	0.4921	9.43e-4	+?+-++	27038	119	0	590554	2500	1	2621	0.9751832829414011
Susceptibility	ENSG00000151229	SLC2A13	12	39755025	Susceptibility.M3.MAF_0.1.perc	reference	24.5	0.2579	0.2695308	0.3923594	0.4921	0.2252049	-?++-+	24340	59	0	574149	1254	0	1313	0.6468952758633992
Severe	ENSG00000183828	NUDT14	14	105172938	Severe.M3.MAF_1.perc	reference	0	0.9951	-0.2395318	0.3486666	0.4921	0	---?--	4368	7	0	556552	1434	3	1447	0.785420447712318
Hospitalized	ENSG00000130706	ADRM1	20	62302093	Hospitalized.M3.MAF_1.perc	reference	0	0.7075	0.2439932	0.3552064	0.4921	0	?+--++	10649	18	0	566902	646	0	664	0.6827525825691422
Severe	ENSG00000171174	RBKS	2	27781379	Severe.M4.MAF_0.1.perc	reference	0	0.9261	0.1636644	0.2382414	0.4921	0	?+++-+	4386	32	0	568244	2456	1	2490	0.5616649963108047
Severe	ENSG00000138785	INTS12	4	105682627	Severe.M4.MAF_0.1.perc	reference	0	0.9342	0.2452606	0.3569903	0.4921	0	?+--+-	4035	15	0	563474	1615	1	1632	0.6961487871933976
Hospitalized	ENSG00000152527	PLEKHH2	2	43637260	Hospitalized.M4.MAF_0.1.perc	reference	51.3	0.08424	-0.1822504	0.2652847	0.4921	0.1547625	?-+---	12124	149	0	583311	9360	7	9523	0.012425919336879544
Hospitalized	ENSG00000166368	OR2D2	11	6891490	Hospitalized.M4.MAF_0.1.perc	reference	0	0.8653	-0.1487354	0.2165047	0.4921	0	?-----	11301	27	0	566771	1673	1	1702	0.5864630795164426
Hospitalized	ENSG00000173113	TRMT112	11	64316460	Hospitalized.M4.MAF_0.1.perc	reference	0	0.799	0.1779268	0.2590242	0.4921	0	?++-+-	9752	24	0	576323	1244	0	1268	0.46859818110829876
Severe	ENSG00000159917	ZNF235	19	44228729	Severe.M4.MAF_1.perc	reference	0	0.8634	-0.0978521	0.1424255	0.4921	0	+-+---	4782	69	0	570112	7861	13	7956	0.8153856428515661
Severe	ENSG00000184117	NIPSNAP1	22	29554808	Severe.M4.MAF_1.perc	reference	18.8	0.2966	0.3565333	0.5190376	0.4921	0.2693618	?+--?+	4338	13	0	565710	1517	2	1534	0.4296181970214991
Severe	ENSG00000125675	GRIA3	23	123184153	Severe.M4.MAF_1.perc	reference	0	0.8035	0.2220533	0.3232383	0.4921	0	+++?--	4141	8	5	524481	377	129	653	0.7209074978036648
Hospitalized	ENSG00000120333	MRPS14	1	175010789	Hospitalized.M4.MAF_1.perc	reference	0	0.7525	-0.1649598	0.2401038	0.4921	0	-----+	11180	23	0	574896	1221	1	1246	0.694587653052561
Hospitalized	ENSG00000166579	NDEL1	17	8413131	Hospitalized.M4.MAF_1.perc	reference	0	0.7219	-0.0857664	0.1248471	0.4921	0	?---+-	11460	50	0	582181	3042	1	3094	0.5820499627588759
Hospitalized	ENSG00000167104	BPIFB6	20	33031648	Hospitalized.M4.MAF_1.perc	reference	0	0.5159	0.0816796	0.1189011	0.4921	0	?+++-+	11926	119	1	580752	6180	5	6311	0.3817758855683441
Susceptibility	ENSG00000109101	FOXN1	17	28506243	Susceptibility.M4.MAF_1.perc	reference	51.2	0.08472	-0.0934434	0.1360326	0.4921	0.038111	+?+--+	27126	338	0	591861	6980	8	7334	0.904054868754334
Susceptibility	ENSG00000100320	RBFOX2	22	35738736	Susceptibility.M4.MAF_1.perc	reference	0	0.9779	-0.0589611	0.0858302	0.4921	0	+?--++	26925	153	1	589207	3483	2	3642	0.24543313079680779
Severe	ENSG00000163683	SMIM14	4	39546336	Severe.M1.MAF_0.1.perc	reference	0	0.8358	2.4780601	3.6078125	0.4922	0	?+-??-	1821	1	0	529595	16	0	17	0.51423727517248
Severe	ENSG00000139725	RHOF	12	121777754	Severe.M1.MAF_0.1.perc	reference	11.2	0.3369	0.5936209	0.8643361	0.4922	0.4530761	?++?--	3657	3	0	554927	184	0	187	0.8564379076948747
Hospitalized	ENSG00000148384	INPP5E	9	136428619	Hospitalized.M1.MAF_0.1.perc	reference	0	0.8086	0.3216172	0.4682593	0.4922	0	?+--?-	10033	9	0	575143	304	0	313	0.8010178317522607
Hospitalized	ENSG00000115266	APC2	19	1446302	Hospitalized.M1.MAF_0.1.perc	reference	0	0.9555	-0.3291121	0.4791579	0.4922	0	?--+?-	8807	6	0	560526	419	0	425	0.5931575371208294
Susceptibility	ENSG00000111886	GABRR2	6	89254464	Susceptibility.M1.MAF_0.1.perc	reference	0	0.8729	-0.1807794	0.2632196	0.4922	0	+?----	24524	13	0	586390	390	0	403	0.4179378120649429
Susceptibility	ENSG00000151224	MAT1A	10	80271820	Susceptibility.M1.MAF_0.1.perc	reference	0	0.8161	-0.400011	0.5824706	0.4922	0	-?--??	22018	2	0	565169	71	0	73	0.3896974223759936
Susceptibility	ENSG00000125319	HROB	17	44141906	Susceptibility.M1.MAF_0.1.perc	reference	0	0.5648	0.2115101	0.3079507	0.4922	0	-?+++-	25462	18	0	572141	268	0	286	0.4955803838875725
Susceptibility	ENSG00000100296	THOC5	22	29505879	Susceptibility.M1.MAF_0.1.perc	reference	0	0.5205	-0.3106292	0.4522959	0.4922	0	??-++-	22524	5	0	565206	125	0	130	0.5984096709444031
Severe	ENSG00000163683	SMIM14	4	39546336	Severe.M1.MAF_1.perc	reference	0	0.8358	2.4780601	3.6078125	0.4922	0	?+-??-	1821	1	0	529595	16	0	17	0.51423727517248
Severe	ENSG00000139725	RHOF	12	121777754	Severe.M1.MAF_1.perc	reference	11.2	0.3369	0.5936209	0.8643361	0.4922	0.4530761	?++?--	3657	3	0	554927	184	0	187	0.8564379076948747
Hospitalized	ENSG00000148384	INPP5E	9	136428619	Hospitalized.M1.MAF_1.perc	reference	0	0.8086	0.3216172	0.4682593	0.4922	0	?+--?-	10033	9	0	575143	304	0	313	0.8010178317522607
Hospitalized	ENSG00000115266	APC2	19	1446302	Hospitalized.M1.MAF_1.perc	reference	0	0.9555	-0.3291121	0.4791579	0.4922	0	?--+?-	8807	6	0	560526	419	0	425	0.5931575371208294
Susceptibility	ENSG00000164867	NOS3	7	150991017	Susceptibility.M1.MAF_1.perc	reference	0	0.6846	0.1165362	0.1696631	0.4922	0	+?++++	25662	47	0	590444	703	3	756	0.5726722674209572
Susceptibility	ENSG00000151224	MAT1A	10	80271820	Susceptibility.M1.MAF_1.perc	reference	0	0.8161	-0.400011	0.5824706	0.4922	0	-?--??	22018	2	0	565169	71	0	73	0.3896974223759936
Susceptibility	ENSG00000161243	FBXO27	19	38990714	Susceptibility.M1.MAF_1.perc	reference	33	0.2014	-0.3162725	0.4605228	0.4922	0.3432386	+?----	25790	14	0	576249	345	1	361	0.8822852293039541
Severe	ENSG00000141349	G6PC3	17	44070735	Severe.M3.MAF_0.1.perc	reference	0	0.7931	-0.3652163	0.5317209	0.4922	0	?-+?--	3059	4	0	568333	666	0	670	0.790996266368046
Hospitalized	ENSG00000185522	LMNTD2	11	554850	Hospitalized.M3.MAF_0.1.perc	reference	0	0.6553	-0.1840597	0.2679709	0.4922	0	?--+++	9807	22	0	581074	1211	0	1233	0.9022057369109521
Hospitalized	ENSG00000100207	TCF20	22	42160013	Hospitalized.M3.MAF_0.1.perc	reference	0	0.5373	0.0900895	0.1311757	0.4922	0	?++++-	11897	89	0	571332	4824	2	4917	0.37850593431029905
Susceptibility	ENSG00000135114	OASL	12	121017763	Susceptibility.M3.MAF_0.1.perc	reference	45.8	0.1006	0.3005092	0.4375569	0.4922	0.4641059	+--+++	27650	35	0	595594	780	1	817	0.8413058476780804
Susceptibility	ENSG00000198736	MSRB1	16	1938229	Susceptibility.M3.MAF_0.1.perc	reference	0	0.7404	-0.1337364	0.1947231	0.4922	0	-?----	25485	27	0	579926	666	2	697	0.7384350147892683
Susceptibility	ENSG00000091583	APOH	17	66212033	Susceptibility.M3.MAF_0.1.perc	reference	0	0.4752	0.1104268	0.160795	0.4922	0	-?++--	24713	47	0	576129	1013	1	1062	0.657238312521878
Severe	ENSG00000171551	ECEL1	2	232479827	Severe.M3.MAF_1.perc	reference	0	0.7629	-0.1231308	0.1792808	0.4922	0	------	4883	36	0	570489	5681	2	5721	0.9701254428917794
Severe	ENSG00000131379	C3orf20	3	14675141	Severe.M3.MAF_1.perc	reference	43.2	0.1173	0.2602018	0.3788706	0.4922	0.3031049	-++--+	4915	39	0	569325	2137	3	2182	0.7800287871343554
Severe	ENSG00000168026	TTC21A	3	39107704	Severe.M3.MAF_1.perc	reference	0	0.8149	0.1380579	0.2010324	0.4922	0	?++?-+	4624	39	1	569349	3485	7	3540	0.46124948680185457
Severe	ENSG00000204538	PSORS1C2	6	31137534	Severe.M3.MAF_1.perc	reference	0	0.6522	0.4573326	0.665906	0.4922	0	?+-?+-	3645	3	0	552208	408	0	411	0.12953624362537758
Severe	ENSG00000243789	JMJD7	15	41828092	Severe.M3.MAF_1.perc	reference	0	0.7908	-0.2112027	0.3075293	0.4922	0	--+-+-	4697	15	0	567321	1711	2	1730	0.3358664249719699
Hospitalized	ENSG00000140577	CRTC3	15	90529923	Hospitalized.M3.MAF_1.perc	reference	0	0.7102	0.1867644	0.2719366	0.4922	0	?+---+	11569	27	0	570432	1080	0	1107	0.3441459410829342
Hospitalized	ENSG00000173894	CBX2	17	79778148	Hospitalized.M3.MAF_1.perc	reference	0	0.9398	0.160791	0.2340921	0.4922	0	?+--?-	6879	24	0	562371	1684	0	1708	0.3005421710490751
Susceptibility	ENSG00000154783	FGD5	3	14810853	Susceptibility.M3.MAF_1.perc	reference	0	0.5814	0.063641	0.0926539	0.4922	0	-?+++-	26529	149	0	580636	2814	0	2963	0.6916099608025177
Severe	ENSG00000134684	YARS1	1	32775237	Severe.M4.MAF_0.1.perc	reference	0	0.5888	0.1746657	0.254328	0.4922	0	?++-?+	4336	29	0	565702	2560	0	2589	0.9810543818548891
Severe	ENSG00000125459	MSTO1	1	155610205	Severe.M4.MAF_0.1.perc	reference	0	0.9273	-0.1509543	0.2197958	0.4922	0	?-+-?-	4095	25	0	565256	3737	2	3766	0.27464306478758366
Severe	ENSG00000109381	ELF2	4	139028112	Severe.M4.MAF_0.1.perc	reference	0	0.8966	-0.170086	0.2476455	0.4922	0	+-++?-	4413	14	0	566814	2407	1	2423	0.5938622089602381
Hospitalized	ENSG00000113384	GOLPH3	5	32124716	Hospitalized.M4.MAF_0.1.perc	reference	9.6	0.3517	0.216755	0.3156262	0.4922	0.0750199	?++-+-	10391	26	0	564287	1540	0	1566	0.5681486995341204
Hospitalized	ENSG00000102805	CLN5	13	76990660	Hospitalized.M4.MAF_0.1.perc	reference	0	0.4317	0.114877	0.1672669	0.4922	0	?++---	10920	44	0	579354	2905	2	2953	0.5080397743897335
Susceptibility	ENSG00000177432	NAP1L5	4	88695913	Susceptibility.M4.MAF_0.1.perc	reference	0	0.975	-0.0874337	0.1273179	0.4922	0	-?-+--	25218	66	0	573872	1598	0	1664	0.5055368937508004
Susceptibility	ENSG00000149262	INTS4	11	77878720	Susceptibility.M4.MAF_0.1.perc	reference	0	0.8475	-0.0413144	0.0601476	0.4922	0	-?----	27079	301	0	591673	7391	2	7696	0.4193065433876851
Severe	ENSG00000122592	HOXA7	7	27153716	Severe.M4.MAF_1.perc	reference	0	0.9964	-0.1952304	0.2842709	0.4922	0	------	4680	24	0	566678	1642	0	1666	0.3279615241106198
Severe	ENSG00000165309	ARMC3	10	22928024	Severe.M4.MAF_1.perc	reference	0	0.8943	-0.1032177	0.1503011	0.4922	0	---+--	4897	55	0	570379	7429	12	7508	0.9688020529059187
Severe	ENSG00000119922	IFIT2	10	89283694	Severe.M4.MAF_1.perc	reference	0	0.9679	-0.1813316	0.2640059	0.4922	0	+-----	4695	19	0	568581	2438	1	2459	0.8521748097013842
Hospitalized	ENSG00000116701	NCF2	1	183555562	Hospitalized.M4.MAF_1.perc	reference	0	0.8689	-0.0698724	0.1017425	0.4922	0	?----+	11987	126	0	583217	8441	8	8583	0.46111199689990123
Hospitalized	ENSG00000163064	EN1	2	118842171	Hospitalized.M4.MAF_1.perc	reference	15.8	0.3126	0.151826	0.2210484	0.4922	0.063326	++++-+	11036	180	0	570385	13507	26	13739	0.05452471906163155
Hospitalized	ENSG00000140015	KCNH5	14	62699464	Hospitalized.M4.MAF_1.perc	reference	0	0.974	0.0713376	0.1038696	0.4922	0	?++++-	12094	160	0	571519	7457	3	7623	0.5957514537260956
Susceptibility	ENSG00000105778	AVL9	7	32495426	Susceptibility.M4.MAF_1.perc	reference	37.4	0.1572	0.0974582	0.1419079	0.4922	0.0407047	+++-+-	27323	307	0	594546	6526	6	6845	0.31392725415184164
Hospitalized	ENSG00000134755	DSC2	18	31058840	Hospitalized.M1.MAF_0.1.perc	reference	0	0.8473	0.2992103	0.4357949	0.4923	0	?+---+	9241	9	0	567543	320	0	329	0.557223890947884
Susceptibility	ENSG00000187514	PTMA	2	231706895	Susceptibility.M1.MAF_0.1.perc	reference	0	0.9537	-0.3002401	0.4372642	0.4923	0	-?---?	21210	4	0	523049	139	0	143	0.6617495710013498
Susceptibility	ENSG00000138756	BMP2K	4	78776342	Susceptibility.M1.MAF_0.1.perc	reference	68.9	0.01206	0.6248473	0.9099672	0.4923	2.1527352	+?-+--	26519	13	0	589779	321	0	334	0.6436535372735961
Susceptibility	ENSG00000101198	NKAIN4	20	63240784	Susceptibility.M1.MAF_0.1.perc	reference	0	0.4351	-0.2294381	0.33414	0.4923	0	-?-+?-	23328	8	0	574189	203	0	211	0.8485034245975562
Susceptibility	ENSG00000100425	BRD1	22	49773283	Susceptibility.M1.MAF_0.1.perc	reference	0	0.8657	0.3035498	0.4420732	0.4923	0	??+-+?	21625	9	0	556499	136	0	145	0.8024447718964447
Hospitalized	ENSG00000231213	PLSCR5	3	146576555	Hospitalized.M1.MAF_1.perc	reference	10	0.3521	-0.1922598	0.2799668	0.4923	0.0522405	+--+--	10809	31	0	574054	892	3	929	0.8114544443373627
Hospitalized	ENSG00000196778	OR52K1	11	4482646	Hospitalized.M1.MAF_1.perc	reference	0	0.884	-0.2802852	0.4082264	0.4923	0	?-+---	9825	11	0	569082	262	0	273	0.5148083211064868
Hospitalized	ENSG00000134755	DSC2	18	31058840	Hospitalized.M1.MAF_1.perc	reference	0	0.8473	0.2992103	0.4357949	0.4923	0	?+---+	9241	9	0	567543	320	0	329	0.557223890947884
Susceptibility	ENSG00000083720	OXCT1	5	41730065	Susceptibility.M1.MAF_1.perc	reference	0	0.9103	-0.3319163	0.4834	0.4923	0	??--+?	22802	7	0	556719	124	0	131	0.5708218776763374
Susceptibility	ENSG00000163870	TPRA1	3	127571232	Susceptibility.M3.MAF_0.1.perc	reference	0	0.8404	-0.108695	0.1582971	0.4923	0	-?---+	25045	41	0	578311	1021	0	1062	0.13875991885559547
Susceptibility	ENSG00000164296	TIGD6	5	149993118	Susceptibility.M3.MAF_0.1.perc	reference	0	0.7973	-0.1390574	0.2025287	0.4923	0	-?----	25986	25	0	579444	555	0	580	0.9856633930456831
Susceptibility	ENSG00000221855	TAS2R41	7	143477873	Susceptibility.M3.MAF_0.1.perc	reference	0	0.9598	-0.2027193	0.295201	0.4923	0	+?--?-	24178	11	0	574332	289	0	300	0.3238312367218191
Susceptibility	ENSG00000155875	SAXO1	9	18858906	Susceptibility.M3.MAF_0.1.perc	reference	0	0.5892	-0.0987758	0.1438395	0.4923	0	-?--+-	26270	53	0	579693	1186	0	1239	0.04721893729544449
Susceptibility	ENSG00000183690	EFHC2	23	44147872	Susceptibility.M3.MAF_0.1.perc	reference	2.6	0.3584	-0.4000128	0.5825863	0.4923	0.052086	-?-+??	24292	2	3	532178	30	10	58	0.7989225574450025
Hospitalized	ENSG00000128567	PODXL	7	131500262	Hospitalized.M3.MAF_1.perc	reference	40.3	0.1525	0.2964869	0.4317471	0.4923	0.346487	?--++-	10015	29	0	569465	1480	0	1509	0.9699888209744811
Severe	ENSG00000105696	TMEM59L	19	18607430	Severe.M4.MAF_0.1.perc	reference	0	0.7186	-0.2209702	0.3218227	0.4923	0	+-+-?-	4112	14	0	565516	1597	0	1611	0.48472462573159547
Severe	ENSG00000022556	NLRP2	19	54953130	Severe.M4.MAF_0.1.perc	reference	0	0.6389	-0.0978627	0.1425085	0.4923	0	+-++-+	4964	63	0	570461	9631	6	9706	0.4736380827254298
Hospitalized	ENSG00000175606	TMEM70	8	73972437	Hospitalized.M4.MAF_0.1.perc	reference	0	0.9572	-0.1513674	0.2204521	0.4923	0	?-+--+	11207	29	0	569821	1549	1	1580	0.6751661329058429
Susceptibility	ENSG00000127995	CASD1	7	94509219	Susceptibility.M4.MAF_0.1.perc	reference	0	0.7026	-0.0599858	0.0873644	0.4923	0	-?-++-	27126	143	0	591861	3389	2	3536	0.2804832991856122
Severe	ENSG00000205420	KRT6A	12	52487176	Severe.M4.MAF_1.perc	reference	13.8	0.3261	-0.0762151	0.1109921	0.4923	0.0129372	--++-+	4575	70	0	567424	9493	16	9595	0.15219607753069794
Severe	ENSG00000249222	ATP5MGL	22	42639803	Severe.M4.MAF_1.perc	reference	0	0.9677	-0.2821861	0.4109297	0.4923	0	------	4172	8	0	460727	614	1	624	0.560210287171919
Hospitalized	ENSG00000170092	SPDYE5	7	75493625	Hospitalized.M4.MAF_1.perc	reference	1.7	0.4055	-0.0657973	0.0958143	0.4923	0.0026918	--++--	9525	227	2	581204	10782	31	11075	0.8187921722955873
Hospitalized	ENSG00000139287	TPH2	12	71938845	Hospitalized.M4.MAF_1.perc	reference	26.5	0.2446	-0.1954559	0.2846198	0.4923	0.117473	?+---+	12064	85	0	583218	4220	6	4317	0.9858829393944468
Susceptibility	ENSG00000123505	AMD1	6	110874770	Susceptibility.M4.MAF_1.perc	reference	0	0.8542	0.1031539	0.1502112	0.4923	0	-?++-+	26599	62	0	590058	1083	0	1145	0.46903039357073734
Susceptibility	ENSG00000111783	RFX4	12	106583004	Susceptibility.M4.MAF_1.perc	reference	0	0.493	-0.0470709	0.0685518	0.4923	0	-?-++-	26972	239	0	589395	5659	8	5914	0.3363824507708368
Susceptibility	ENSG00000188505	NCCRP1	19	39196964	Susceptibility.M4.MAF_1.perc	reference	0	0.8239	0.0463335	0.0674732	0.4923	0	+?++++	27126	183	1	591860	4039	3	4230	0.015007602398837847
Hospitalized	ENSG00000168497	CAVIN2	2	191834310	Hospitalized.M1.MAF_0.1.perc	reference	0	0.545	-0.361598	0.5267398	0.4924	0	?---+-	9459	5	0	565542	299	0	304	0.8895264108272458
Susceptibility	ENSG00000132432	SEC61G	7	54752250	Susceptibility.M1.MAF_0.1.perc	reference	0	1	-1.0448881	1.5219908	0.4924	0	-?-??-	20396	0	0	509879	13	0	13	0.5249873597951028
Susceptibility	ENSG00000185947	ZNF267	16	31873807	Susceptibility.M1.MAF_0.1.perc	reference	0	0.4724	0.1331418	0.1939479	0.4924	0	+-++--	27208	36	0	594083	662	0	698	0.42920507649205186
Severe	ENSG00000122012	SV2C	5	76083383	Severe.M1.MAF_1.perc	reference	0	0.6672	-0.4269571	0.6219633	0.4924	0	?-+?--	4283	1	0	568654	264	0	265	0.2152622777227858
Severe	ENSG00000167107	ACSF2	17	50426158	Severe.M1.MAF_1.perc	reference	0	0.9974	-0.254502	0.3706985	0.4924	0	?-----	4234	11	0	567682	1266	0	1277	0.5501257182734968
Susceptibility	ENSG00000132432	SEC61G	7	54752250	Susceptibility.M1.MAF_1.perc	reference	0	1	-1.0448881	1.5219908	0.4924	0	-?-??-	20396	0	0	509879	13	0	13	0.5249873597951028
Susceptibility	ENSG00000176200	OR4D11	11	59503576	Susceptibility.M1.MAF_1.perc	reference	8.4	0.3511	0.144633	0.2106605	0.4924	0.0189825	+?+-+?	25174	35	0	571072	550	1	587	0.8102675186985916
Susceptibility	ENSG00000149743	TRPT1	11	64223799	Susceptibility.M1.MAF_1.perc	reference	0	0.5216	-0.1874721	0.273111	0.4924	0	-?-+--	25440	13	0	588073	337	1	352	0.12587712123638686
Severe	ENSG00000188694	KRTAP24-1	21	30281309	Severe.M3.MAF_0.1.perc	reference	0	0.9606	0.4952968	0.7215076	0.4924	0	?+-??-	3894	3	0	553133	202	0	205	0.2869439258393027
Hospitalized	ENSG00000150625	GPM6A	4	175632934	Hospitalized.M3.MAF_0.1.perc	reference	0	0.9834	-0.429369	0.6253805	0.4924	0	?---?-	7990	3	0	550923	191	0	194	0.44618355819121985
Susceptibility	ENSG00000179163	FUCA1	1	23845077	Susceptibility.M3.MAF_0.1.perc	reference	67.4	0.01542	0.3726503	0.542848	0.4924	0.7979251	+?-+--	25241	49	0	577100	1104	2	1157	0.4014260635295052
Susceptibility	ENSG00000176020	AMIGO3	3	49716829	Susceptibility.M3.MAF_0.1.perc	reference	15.6	0.3152	0.1652732	0.2407578	0.4924	0.0611614	-?+++-	26571	61	0	579968	1098	0	1159	0.29122186764807023
Susceptibility	ENSG00000113328	CCNG1	5	163437569	Susceptibility.M3.MAF_0.1.perc	reference	0	0.9438	0.1424672	0.2075272	0.4924	0	+?++--	25498	30	0	587069	602	0	632	0.26365332572146205
Susceptibility	ENSG00000109991	P2RX3	11	57338352	Susceptibility.M3.MAF_0.1.perc	reference	0.9	0.401	0.1067841	0.1555612	0.4924	0.0049763	+?+---	26912	63	0	589194	1290	0	1353	0.7367778765761002
Severe	ENSG00000162961	DPY30	2	31867809	Severe.M3.MAF_1.perc	reference	0	0.9999	-0.9253288	1.3478886	0.4924	0	?--?--	2158	0	0	562074	62	0	62	0.6492059606576561
Hospitalized	ENSG00000056736	IL17RB	3	53846568	Hospitalized.M3.MAF_1.perc	reference	0	0.7124	-0.1371814	0.1998511	0.4924	0	?-++-+	11965	52	0	583118	1272	1	1326	0.9245263419710977
Hospitalized	ENSG00000188152	NUTM2G	9	96928310	Hospitalized.M3.MAF_1.perc	reference	0	0.7635	0.1868189	0.2721072	0.4924	0	?+--++	11508	22	0	582308	876	6	910	0.6014040110420683
Hospitalized	ENSG00000134001	EIF2S1	14	67360328	Hospitalized.M3.MAF_1.perc	reference	0	0.9194	0.494154	0.7197736	0.4924	0	?+?-?-	5735	5	0	539734	197	0	202	0.20460744148011903
Hospitalized	ENSG00000205710	C17orf107	17	4899418	Hospitalized.M3.MAF_1.perc	reference	0	0.6265	0.0911279	0.1327526	0.4924	0	?+----	11874	76	1	582931	5033	7	5125	0.45705973433001257
Susceptibility	ENSG00000163541	SUCLG1	2	84423528	Susceptibility.M3.MAF_1.perc	reference	0	0.5938	-0.0593897	0.0865195	0.4924	0	------	27756	150	0	595973	3630	1	3782	0.16141826042427687
Susceptibility	ENSG00000084444	FAM234B	12	13044381	Susceptibility.M3.MAF_1.perc	reference	0	0.7535	-0.0771482	0.1123768	0.4924	0	-?----	26247	88	0	569692	2032	0	2120	0.20374224098134633
Severe	ENSG00000129038	LOXL1	15	73925989	Severe.M4.MAF_0.1.perc	reference	0	0.5024	-0.1489516	0.216997	0.4924	0	----+-	4440	33	0	564635	4008	1	4043	0.9357159759207015
Severe	ENSG00000099800	TIMM13	19	2425625	Severe.M4.MAF_0.1.perc	reference	68.7	0.04114	0.7873484	1.1469108	0.4924	2.6827059	?-+??+	3582	3	0	561721	464	0	467	0.8798034458821155
Hospitalized	ENSG00000138435	CHRNA1	2	174747592	Hospitalized.M4.MAF_0.1.perc	reference	46.5	0.1129	-0.2771897	0.4037734	0.4924	0.3378039	?--+--	11013	46	0	579712	3249	1	3297	0.5603659898670359
Hospitalized	ENSG00000159685	CHCHD6	3	126704240	Hospitalized.M4.MAF_0.1.perc	reference	0	0.6472	-0.1535927	0.2237191	0.4924	0	?-+-+-	11367	30	0	581602	1603	1	1635	0.770282857236985
Hospitalized	ENSG00000069188	SDK2	17	73334384	Hospitalized.M4.MAF_0.1.perc	reference	0	0.4773	-0.0481014	0.0700616	0.4924	0	--++--	12184	300	0	588228	17769	5	18079	0.38763623497891964
Susceptibility	ENSG00000184992	BRI3BP	12	124993645	Susceptibility.M4.MAF_0.1.perc	reference	0	0.6617	0.0746926	0.1087943	0.4924	0	+?++--	26359	104	0	578167	2267	2	2375	0.6118177770803723
Susceptibility	ENSG00000197930	ERO1A	14	52639915	Susceptibility.M4.MAF_0.1.perc	reference	62.8	0.02963	0.3155807	0.4597227	0.4924	0.5592961	+?+--+	26972	89	0	589395	1727	0	1816	0.8111815696981021
Severe	ENSG00000151617	EDNRA	4	147480917	Severe.M4.MAF_1.perc	reference	0	0.9527	-0.2155084	0.3139097	0.4924	0	+-----	4545	10	0	569477	942	0	952	0.047969435711681614
Severe	ENSG00000188234	AGAP4	10	45825613	Severe.M4.MAF_1.perc	reference	43.6	0.131	0.1610061	0.2345563	0.4924	0.1041057	--+-?+	4124	122	4	562535	16827	256	17469	0.20877278791822432
Hospitalized	ENSG00000250745	USP17L20	4	9258124	Hospitalized.M4.MAF_1.perc	reference	0	1	-1.393714	2.0301177	0.4924	0	?-????	21	0	0	250	1	0	1	0.4924
Hospitalized	ENSG00000071205	ARHGAP10	4	147732063	Hospitalized.M4.MAF_1.perc	reference	0	0.7217	0.0487774	0.0710535	0.4924	0	-+-+--	12184	312	1	588228	16428	22	16786	0.4770895947165687
Hospitalized	ENSG00000100413	POLR3H	22	41525799	Hospitalized.M4.MAF_1.perc	reference	0	0.4594	-0.1054345	0.153572	0.4924	0	?--++-	11057	56	0	579434	3189	1	3247	0.607055360200379
Hospitalized	ENSG00000073169	SELENOO	22	50200979	Hospitalized.M4.MAF_1.perc	reference	13.4	0.329	-0.0804797	0.1172392	0.4924	0.0133519	?---+-	11012	279	0	577340	14649	20	14968	0.8901844816021514
Susceptibility	ENSG00000143384	MCL1	1	150560895	Susceptibility.M4.MAF_1.perc	reference	31.1	0.2145	0.1426187	0.2077253	0.4924	0.0685233	-?-+++	26707	134	0	591165	3262	0	3396	0.47949669346445256
Susceptibility	ENSG00000123636	BAZ2B	2	159318979	Susceptibility.M4.MAF_1.perc	reference	0	0.5344	0.0216357	0.0315137	0.4924	0	-++-+-	28017	1244	3	596178	26918	79	28326	0.16193178233212438
Susceptibility	ENSG00000250745	USP17L20	4	9258124	Susceptibility.M4.MAF_1.perc	reference	0	1	-1.393714	2.0301177	0.4924	0	??-???	21	0	0	250	1	0	1	0.4924
Hospitalized	ENSG00000011021	CLCN6	1	11806096	Hospitalized.M1.MAF_0.1.perc	reference	0	0.9336	0.4296534	0.6260572	0.4925	0	?+-??-	8520	5	0	571003	200	0	205	0.41150739280424287
Susceptibility	ENSG00000249948	GBA3	4	22692914	Susceptibility.M1.MAF_0.1.perc	reference	0	0.666	-0.3701876	0.5393089	0.4925	0	??--?+	4581	6	0	66868	61	0	67	0.44210461291567177
Susceptibility	ENSG00000178878	APOLD1	12	12725917	Susceptibility.M1.MAF_0.1.perc	reference	0	0.6563	-0.1031086	0.1502393	0.4925	0	-?--?-	23700	16	0	568129	475	0	491	0.4361342365010934
Susceptibility	ENSG00000167716	WDR81	17	1716523	Susceptibility.M1.MAF_0.1.perc	reference	14.6	0.3212	0.279136	0.4067353	0.4925	0.1938417	-?+-++	24983	43	0	588205	680	0	723	0.1921562347211071
Hospitalized	ENSG00000011021	CLCN6	1	11806096	Hospitalized.M1.MAF_1.perc	reference	0	0.9336	0.4296534	0.6260572	0.4925	0	?+-??-	8520	5	0	571003	200	0	205	0.41150739280424287
Hospitalized	ENSG00000144852	NR1I2	3	119780484	Hospitalized.M1.MAF_1.perc	reference	0	0.7199	0.246905	0.3597227	0.4925	0	?+-+--	10705	15	0	580544	450	0	465	0.8573928005990588
Hospitalized	ENSG00000174970	OR10AG1	11	55965755	Hospitalized.M1.MAF_1.perc	reference	0	0.9912	-0.1759326	0.25632	0.4925	0	?--?--	8968	19	0	566769	688	4	715	0.8809002671162753
Hospitalized	ENSG00000160606	TLCD1	17	28724348	Hospitalized.M1.MAF_1.perc	reference	0	0.4283	0.2167609	0.3158203	0.4925	0	?++--+	11147	14	0	581934	852	0	866	0.7913619055648268
Susceptibility	ENSG00000185304	RGPD2	2	87755960	Susceptibility.M1.MAF_1.perc	reference	0	0.8691	0.1857801	0.2706989	0.4925	0	-?++--	22999	15	0	565036	279	1	296	0.460922004164799
Susceptibility	ENSG00000249948	GBA3	4	22692914	Susceptibility.M1.MAF_1.perc	reference	0	0.666	-0.3701876	0.5393089	0.4925	0	??--?+	4581	6	0	66868	61	0	67	0.44210461291567177
Susceptibility	ENSG00000179832	MROH1	8	144148016	Susceptibility.M1.MAF_1.perc	reference	0	0.7682	-0.2138826	0.3116496	0.4925	0	-?----	26229	16	0	578968	205	0	221	0.17585557812925887
Severe	ENSG00000169214	OR6F1	1	247711436	Severe.M3.MAF_0.1.perc	reference	0	0.6613	0.6484001	0.9446907	0.4925	0	?++?--	2207	2	0	553499	202	0	204	0.41034164678881346
Severe	ENSG00000066777	ARFGEF1	8	67173511	Severe.M3.MAF_0.1.perc	reference	0	0.8575	-0.246243	0.3587888	0.4925	0	?--+--	4398	6	0	558552	1470	0	1476	0.5363893242997774
Hospitalized	ENSG00000113638	TTC33	5	40512333	Hospitalized.M3.MAF_0.1.perc	reference	0	0.7444	-0.2530283	0.3687049	0.4925	0	?-+-?+	10034	11	0	567920	611	0	622	0.7065091454754022
Hospitalized	ENSG00000175591	P2RY2	11	73218281	Hospitalized.M3.MAF_0.1.perc	reference	0	0.5891	-0.212192	0.3091813	0.4925	0	?--+--	10951	18	0	557292	819	0	837	0.6697669853278471
Hospitalized	ENSG00000118271	TTR	18	31557009	Hospitalized.M3.MAF_0.1.perc	reference	56.6	0.09973	-0.8071267	1.1759814	0.4925	2.3765837	?+-??-	8541	5	0	562034	167	0	172	0.617660573182041
Hospitalized	ENSG00000130377	ACSBG2	19	6135247	Hospitalized.M3.MAF_0.1.perc	reference	15.4	0.3166	0.2906621	0.4234874	0.4925	0.1622494	?+++--	11601	17	0	582026	521	0	538	0.6693158169359391
Susceptibility	ENSG00000159516	SPRR2G	1	153149582	Susceptibility.M3.MAF_0.1.perc	reference	0	0.709	0.6299952	0.9180135	0.4925	0	-?+???	20985	2	0	546245	30	0	32	0.24985455681811805
Susceptibility	ENSG00000158163	DZIP1L	3	138061990	Susceptibility.M3.MAF_0.1.perc	reference	2.2	0.3938	-0.1071021	0.1560544	0.4925	0.0066126	-?---+	26753	53	0	591353	1258	0	1311	0.6723673455654142
Susceptibility	ENSG00000145649	GZMA	5	55102646	Susceptibility.M3.MAF_0.1.perc	reference	0	0.9174	-0.1073743	0.1564443	0.4925	0	-?---+	25975	43	0	590780	1025	0	1068	0.4415748773838314
Susceptibility	ENSG00000146701	MDH2	7	76048051	Susceptibility.M3.MAF_0.1.perc	reference	0	0.4378	-0.0841995	0.1226879	0.4925	0	-?-++-	25505	69	0	576935	1665	0	1734	0.4574606604369277
Severe	ENSG00000122223	CD244	1	160830160	Severe.M3.MAF_1.perc	reference	0	0.7985	-0.3594364	0.5237061	0.4925	0	?-+?+-	4060	5	0	567895	470	0	475	0.6962751051139014
Hospitalized	ENSG00000167775	CD320	19	8302127	Hospitalized.M3.MAF_1.perc	reference	0	0.8444	-0.348764	0.5081019	0.4925	0	?--+?-	9524	7	0	565056	280	0	287	0.033880323117152784
Susceptibility	ENSG00000013016	EHD3	2	31234152	Susceptibility.M3.MAF_1.perc	reference	32	0.2081	0.2431579	0.3542665	0.4925	0.2037594	-?-++-	25934	60	0	578558	1285	0	1345	0.5508179184979562
Severe	ENSG00000158874	APOA2	1	161222292	Severe.M4.MAF_0.1.perc	reference	0	0.5337	0.3307446	0.4818971	0.4925	0	?++-?-	3596	8	0	563405	633	0	641	0.8137911252607225
Severe	ENSG00000197102	DYNC1H1	14	101964573	Severe.M4.MAF_0.1.perc	reference	0	0.914	-0.0830883	0.1210526	0.4925	0	+--+--	4906	112	0	570620	12167	4	12287	0.7295225157920163
Severe	ENSG00000070731	ST6GALNAC2	17	76565377	Severe.M4.MAF_0.1.perc	reference	0	0.7657	0.1576896	0.2297568	0.4925	0	?++---	4614	34	0	570062	3161	1	3197	0.37208617408872957
Hospitalized	ENSG00000144036	EXOC6B	2	72175984	Hospitalized.M4.MAF_0.1.perc	reference	25.1	0.2541	0.2043695	0.2977678	0.4925	0.1250342	?-++++	11487	65	0	581413	3601	0	3666	0.5972283309632042
Hospitalized	ENSG00000177697	CD151	11	832887	Hospitalized.M4.MAF_0.1.perc	reference	0	0.8966	-0.135818	0.197902	0.4925	0	?--+++	12025	39	0	583209	2224	0	2263	0.52916436783051
Susceptibility	ENSG00000084710	EFR3B	2	25042076	Susceptibility.M4.MAF_0.1.perc	reference	67.1	0.01631	0.2122969	0.309311	0.4925	0.2579799	+?--+-	27221	213	1	591684	4633	0	4848	0.004971758081334309
Severe	ENSG00000111328	CDK2AP1	12	123250112	Severe.M4.MAF_1.perc	reference	0	0.9892	-0.3070391	0.4473419	0.4925	0	?---?-	3489	3	0	562791	877	1	882	0.5664172173968726
Severe	ENSG00000186017	ZNF566	19	36445119	Severe.M4.MAF_1.perc	reference	0	0.5258	-0.2386498	0.3477063	0.4925	0	?-+--+	4363	11	0	565619	1228	1	1241	0.169598981270074
Hospitalized	ENSG00000263528	IKBKE	1	206470476	Hospitalized.M4.MAF_1.perc	reference	0	0.7981	-0.0752719	0.1096603	0.4925	0	+----+	12184	113	0	588227	7067	5	7190	0.10706169853126252
Hospitalized	ENSG00000183833	CFAP91	3	119703022	Hospitalized.M4.MAF_1.perc	reference	0	0.5229	0.0733729	0.1069092	0.4925	0	?+-+-+	12064	151	1	583218	6877	5	7040	0.8019928659681032
Hospitalized	ENSG00000099812	MISP	19	751112	Hospitalized.M4.MAF_1.perc	reference	43.8	0.1296	0.1338519	0.1950087	0.4925	0.0763699	?--+++	12124	142	0	583311	6586	6	6740	0.6523038383229642
Susceptibility	ENSG00000036257	CUL3	2	224470150	Susceptibility.M4.MAF_1.perc	reference	0	0.5907	-0.0914078	0.1331791	0.4925	0	+?-+--	26713	59	0	588449	1548	0	1607	0.07761629415184308
Susceptibility	ENSG00000151881	TMEM267	5	43444252	Susceptibility.M4.MAF_1.perc	reference	27.2	0.2404	0.2071148	0.3017881	0.4925	0.1363879	-?++-+	26482	66	0	580448	1320	0	1386	0.16199292903327023
Hospitalized	ENSG00000143390	RFX5	1	151340640	Hospitalized.M1.MAF_0.1.perc	reference	0	0.9827	-0.4951655	0.721707	0.4926	0	?-----	8273	2	0	573031	156	0	158	0.42725761149201746
Susceptibility	ENSG00000240386	LCE1F	1	152776372	Susceptibility.M1.MAF_0.1.perc	reference	22.9	0.2733	0.4313512	0.6285985	0.4926	0.3717075	+?--?+	23590	6	0	565904	53	0	59	0.4020211895029623
Susceptibility	ENSG00000119318	RAD23B	9	107283137	Susceptibility.M1.MAF_0.1.perc	reference	0	1	0.9763727	1.4228116	0.4926	0	??+???	20220	1	0	537067	13	0	14	0.8279100041983295
Susceptibility	ENSG00000179532	DNHD1	11	6497260	Susceptibility.M1.MAF_0.1.perc	reference	45.7	0.1177	-0.160838	0.2344181	0.4926	0.1139044	-?+--+	27126	191	0	591861	3421	1	3614	0.9024378401849551
Susceptibility	ENSG00000223510	CDRT15	17	14235673	Susceptibility.M1.MAF_0.1.perc	reference	0	0.97	-0.3325256	0.4845745	0.4926	0	-?-+--	24052	5	0	568565	104	0	109	0.5496987111423381
Severe	ENSG00000073111	MCM2	3	127598410	Severe.M1.MAF_1.perc	reference	0	0.9997	-0.301259	0.439027	0.4926	0	?--+?-	2424	4	0	565385	2093	0	2097	0.25543014278103277
Severe	ENSG00000232070	TMEM253	14	21098811	Severe.M1.MAF_1.perc	reference	0	0.9084	-0.4772062	0.695376	0.4926	0	?-++--	2334	3	0	565045	362	1	367	0.7110987441991877
Susceptibility	ENSG00000240386	LCE1F	1	152776372	Susceptibility.M1.MAF_1.perc	reference	22.9	0.2733	0.4313512	0.6285985	0.4926	0.3717075	+?--?+	23590	6	0	565904	53	0	59	0.4020211895029623
Susceptibility	ENSG00000196154	S100A4	1	153543613	Susceptibility.M1.MAF_1.perc	reference	0	0.7992	0.1874519	0.2731726	0.4926	0	??+-??	23095	17	0	571272	372	0	389	0.8558694969249306
Susceptibility	ENSG00000119318	RAD23B	9	107283137	Susceptibility.M1.MAF_1.perc	reference	0	1	0.9763727	1.4228116	0.4926	0	??+???	20220	1	0	537067	13	0	14	0.8279100041983295
Susceptibility	ENSG00000188051	TMEM221	19	17435509	Susceptibility.M1.MAF_1.perc	reference	0	0.7186	0.1960785	0.2857244	0.4926	0	+?++??	17484	16	0	464038	330	1	348	0.6897849232859501
Severe	ENSG00000075420	FNDC3B	3	172039578	Severe.M3.MAF_0.1.perc	reference	0	0.6986	-0.2132417	0.3107525	0.4926	0	?-+---	4415	12	0	569515	1866	0	1878	0.09694251543218037
Severe	ENSG00000157657	ZNF618	9	113876282	Severe.M3.MAF_0.1.perc	reference	0	0.4308	0.1951849	0.2844473	0.4926	0	++--?+	4154	17	0	556159	2463	3	2486	0.6059538101712073
Severe	ENSG00000133195	SLC39A11	17	72645949	Severe.M3.MAF_0.1.perc	reference	0	0.8556	-0.1560864	0.2274606	0.4926	0	+----+	4750	12	0	569976	2042	1	2056	0.4749059680342702
Hospitalized	ENSG00000167182	SP2	17	47896150	Hospitalized.M3.MAF_0.1.perc	reference	38.9	0.1618	0.5394161	0.7860682	0.4926	1.1608416	?--+-+	9295	19	0	536763	1431	1	1452	0.6270445854329586
Susceptibility	ENSG00000116981	NT5C1A	1	39659121	Susceptibility.M3.MAF_0.1.perc	reference	0	0.5965	-0.1001825	0.1459964	0.4926	0	+?---+	24974	50	0	574157	1229	1	1281	0.29462830436828047
Susceptibility	ENSG00000129988	LBP	20	38346482	Susceptibility.M3.MAF_0.1.perc	reference	0	0.7675	-0.1149119	0.1674531	0.4926	0	+?---+	27126	43	0	591861	797	0	840	0.444121305743258
Hospitalized	ENSG00000143457	GOLPH3L	1	150646230	Hospitalized.M3.MAF_1.perc	reference	0	0.6637	0.1559182	0.2272279	0.4926	0	?+--?-	10543	35	0	565680	1674	0	1709	0.8802998199835137
Hospitalized	ENSG00000136939	OR1L4	9	122723990	Hospitalized.M3.MAF_1.perc	reference	33.6	0.1972	0.3743401	0.5455219	0.4926	0.4821381	?-+-++	11214	15	0	567559	948	0	963	0.0665814724921446
Hospitalized	ENSG00000121691	CAT	11	34438934	Hospitalized.M3.MAF_1.perc	reference	18.3	0.2979	-0.1960426	0.285685	0.4926	0.0964665	?+-+--	11987	56	0	571238	2697	3	2759	0.8300090512507412
Severe	ENSG00000115758	ODC1	2	10439968	Severe.M4.MAF_0.1.perc	reference	7.1	0.3661	0.2151778	0.3136141	0.4926	0.0644334	?-+--+	4606	21	0	569716	3323	0	3344	0.2104287288403867
Severe	ENSG00000137177	KIF13A	6	17759183	Severe.M4.MAF_0.1.perc	reference	0	0.9599	-0.0706908	0.1030235	0.4926	0	+-+++-	4883	78	0	570490	9697	2	9779	0.3892741583986539
Severe	ENSG00000130347	RTN4IP1	6	106570771	Severe.M4.MAF_0.1.perc	reference	15.6	0.3136	0.1908733	0.2781743	0.4926	0.079674	-+++--	4759	32	0	569981	3007	1	3041	0.7170308898423532
Severe	ENSG00000100321	SYNGR1	22	39349925	Severe.M4.MAF_0.1.perc	reference	0	0.8824	-0.21862789999999999	0.318594	0.4926	0	?--?+-	3842	9	0	562446	1788	4	1805	0.8987130121146278
Hospitalized	ENSG00000143369	ECM1	1	150508062	Hospitalized.M4.MAF_0.1.perc	reference	0	0.5147	0.0864714	0.126016	0.4926	0	?++-+-	11791	91	0	582696	5303	3	5400	0.525418758531226
Hospitalized	ENSG00000169764	UGP2	2	63840952	Hospitalized.M4.MAF_0.1.perc	reference	0	0.539	0.1322056	0.1926721	0.4926	0	?+-+--	12025	45	0	583211	2038	1	2085	0.8612681046653523
Hospitalized	ENSG00000120696	KBTBD7	13	41189834	Hospitalized.M4.MAF_0.1.perc	reference	0	0.9247	-0.1247122	0.1817484	0.4926	0	?--++-	11733	39	0	568457	2488	0	2527	0.24328059555709808
Susceptibility	ENSG00000174899	SLC66A1L	3	157543246	Susceptibility.M4.MAF_0.1.perc	reference	0	0.6033	0.1003266	0.1462064	0.4926	0	+?+--+	23888	58	0	578901	1193	2	1255	0.11753266139976046
Hospitalized	ENSG00000129071	MBD4	3	129430947	Hospitalized.M4.MAF_1.perc	reference	0	0.967	0.0805627	0.1174012	0.4926	0	-+---+	12124	116	0	588135	6165	4	6289	0.2457637219145436
Hospitalized	ENSG00000164520	RAET1E	6	149883375	Hospitalized.M4.MAF_1.perc	reference	0	0.8436	0.1225789	0.1786396	0.4926	0	-+-+--	12038	60	0	587938	2283	7	2357	0.8495454596812196
Hospitalized	ENSG00000066382	MPPED2	11	30384493	Hospitalized.M4.MAF_1.perc	reference	0	0.742	0.1519768	0.2214936	0.4926	0	?+--+-	10632	31	1	565059	1537	0	1570	0.11876616324589992
Susceptibility	ENSG00000087077	TRIP6	7	100867387	Susceptibility.M4.MAF_1.perc	reference	0	0.7238	-0.0320516	0.0467102	0.4926	0	-+--+-	28017	510	0	596178	12162	16	12704	0.39364214826271016
Susceptibility	ENSG00000197079	KRT35	17	41476689	Susceptibility.M4.MAF_1.perc	reference	0	0.6866	0.0356092	0.0518922	0.4926	0	+?++--	26792	451	1	589988	9714	9	10185	0.6509243822769673
Susceptibility	ENSG00000105483	CARD8	19	48180770	Susceptibility.M4.MAF_1.perc	reference	20.5	0.2841	0.0616568	0.0898639	0.4926	0.0096808	+?-+-+	27126	412	0	591861	9452	9	9882	0.48067740895419764
Susceptibility	ENSG00000071553	ATP6AP1	23	154428633	Susceptibility.M4.MAF_1.perc	reference	0	0.4828	0.1079531	0.1573209	0.4926	0	-?+--+	23709	24	10	536383	280	122	568	0.7353283235860493
Hospitalized	ENSG00000169249	ZRSR2	23	15790472	Hospitalized.M1.MAF_0.1.perc	reference	0	1	-0.6562715	0.9566044	0.4927	0	?-????	7021	3	0	500999	17	20	60	0.10252145780522462
Hospitalized	ENSG00000156795	NTAQ1	8	123416726	Hospitalized.M1.MAF_1.perc	reference	0	0.9742	0.4128662	0.601845	0.4927	0	?+--?-	5847	4	0	560479	256	0	260	0.88975638867298
Hospitalized	ENSG00000169249	ZRSR2	23	15790472	Hospitalized.M1.MAF_1.perc	reference	0	1	-0.6562715	0.9566044	0.4927	0	?-????	7021	3	0	500999	17	20	60	0.10252145780522462
Susceptibility	ENSG00000198885	ITPRIPL1	2	96325317	Susceptibility.M1.MAF_1.perc	reference	39.5	0.142	0.2728344	0.397738	0.4927	0.3360459	--++-+	27289	30	0	595092	457	0	487	0.6140792300015563
Severe	ENSG00000177138	FAM9B	23	9024232	Severe.M3.MAF_0.1.perc	reference	0	0.998	-0.5370132	0.7828241	0.4927	0	?--?--	3261	1	0	523750	67	26	120	0.29760482480883144
Hospitalized	ENSG00000048707	VPS13D	1	12230030	Hospitalized.M3.MAF_0.1.perc	reference	0	0.4632	0.2266082	0.3303312	0.4927	0	?+-+--	10728	28	0	578377	539	0	567	0.3902143536518105
Hospitalized	ENSG00000060069	CTDP1	18	79679803	Hospitalized.M3.MAF_0.1.perc	reference	0	0.5769	0.1607984	0.2344067	0.4927	0	?+---+	10524	26	1	566688	1506	0	1534	0.18394826788348978
Susceptibility	ENSG00000197312	DDI2	1	15617458	Susceptibility.M3.MAF_0.1.perc	reference	0	0.7116	-0.5586414	0.8143425	0.4927	0	??--?-	21459	1	0	541327	28	0	29	0.8485097559855292
Severe	ENSG00000167195	GOLGA6C	15	75258599	Severe.M3.MAF_1.perc	reference	0	0.9707	-0.2390727	0.348477	0.4927	0	?--?--	3988	17	1	460141	730	35	819	0.6511429163056368
Severe	ENSG00000080561	MID2	23	107825755	Severe.M3.MAF_1.perc	reference	0	0.9522	-0.2794091	0.4072606	0.4927	0	+--??-	3651	5	1	523008	180	111	409	0.7040601746275483
Hospitalized	ENSG00000125999	BPIFB1	20	33273480	Hospitalized.M3.MAF_1.perc	reference	0	0.96	-0.2097373	0.3057239	0.4927	0	?-----	10747	11	0	580223	1256	0	1267	0.7423438301234984
Hospitalized	ENSG00000103051	COG4	16	70480568	Hospitalized.M4.MAF_0.1.perc	reference	0	0.812	-0.0797001	0.1161673	0.4927	0	?---+-	12124	105	0	583311	5998	1	6105	0.48297298632787355
Hospitalized	ENSG00000249471	ZNF324B	19	58451611	Hospitalized.M4.MAF_0.1.perc	reference	37.7	0.1548	0.2745128	0.4001913	0.4927	0.3307649	+++++-	11432	55	0	583954	2812	2	2871	0.5934893991523914
Susceptibility	ENSG00000181847	TIGIT	3	114276913	Susceptibility.M4.MAF_0.1.perc	reference	59.9	0.04081	0.2854707	0.4161054	0.4927	0.4219462	+?++--	24770	102	0	577244	1975	1	2079	0.9745677576294458
Susceptibility	ENSG00000196584	XRCC2	7	152644776	Susceptibility.M4.MAF_0.1.perc	reference	0	0.522	0.0856514	0.1248406	0.4927	0	-?+-++	26388	80	0	580066	1686	0	1766	0.881948545225515
Susceptibility	ENSG00000182472	CAPN12	19	38730187	Susceptibility.M4.MAF_0.1.perc	reference	0	0.8571	0.0329201	0.0479894	0.4927	0	-?++--	27126	516	1	591861	11578	8	12112	0.6804537870168339
Hospitalized	ENSG00000130202	NECTIN2	19	44846175	Hospitalized.M4.MAF_1.perc	reference	19.7	0.2895	0.1005996	0.1466422	0.4927	0.0255381	?---++	11671	179	1	581696	10915	11	11118	0.5419982708729346
Susceptibility	ENSG00000107807	TLX1	10	101131300	Susceptibility.M4.MAF_1.perc	reference	0	0.84	-0.086696	0.1263888	0.4927	0	-?----	25569	67	0	588297	1605	1	1674	0.38433943463335046
Severe	ENSG00000048707	VPS13D	1	12230030	Severe.M1.MAF_0.1.perc	reference	0	0.9694	0.3480458	0.5074009	0.4928	0	?++-?-	3676	5	0	564409	523	0	528	0.9164540330335207
Severe	ENSG00000255298	OR8G5	11	124256376	Severe.M1.MAF_0.1.perc	reference	0	0.8005	-0.4714381	0.6873962	0.4928	0	?-+??-	2363	1	0	554678	295	0	296	0.9587781500506876
Hospitalized	ENSG00000085840	ORC1	1	52372829	Hospitalized.M1.MAF_0.1.perc	reference	0	0.9276	-0.2791408	0.4069775	0.4928	0	?-----	10849	6	0	579170	362	0	368	0.557171236403002
Hospitalized	ENSG00000175309	PHYKPL	5	178208471	Hospitalized.M1.MAF_0.1.perc	reference	4.2	0.3825	-0.2735937	0.3989304	0.4928	0.0910409	?----+	9383	9	0	576288	1025	0	1034	0.8637070812390144
Hospitalized	ENSG00000174576	NPAS4	11	66421004	Hospitalized.M1.MAF_0.1.perc	reference	0	0.9999	-0.9985225	1.4559258	0.4928	0	?--+?-	5928	2	0	550752	53	0	55	0.6753981367886512
Hospitalized	ENSG00000173599	PC	11	66848417	Hospitalized.M1.MAF_0.1.perc	reference	0	0.9867	-0.4576304	0.6672588	0.4928	0	?--+-?	8416	7	0	563065	199	0	206	0.8148165106667784
Susceptibility	ENSG00000162620	LRRIQ3	1	74026015	Susceptibility.M1.MAF_0.1.perc	reference	34.8	0.1892	0.2254168	0.3286623	0.4928	0.1818418	+?-+-+	24648	67	0	576962	1620	0	1687	0.7423635154346848
Susceptibility	ENSG00000115085	ZAP70	2	97713576	Susceptibility.M1.MAF_0.1.perc	reference	0	0.9753	-0.2513348	0.3664292	0.4928	0	??----	21440	6	0	555863	202	0	208	0.6834168353296673
Susceptibility	ENSG00000163882	POLR2H	3	184361718	Susceptibility.M1.MAF_0.1.perc	reference	37.9	0.1848	0.7559306	1.102051	0.4928	1.7281876	+?---?	21837	3	0	562899	66	0	69	0.5641144242140044
Susceptibility	ENSG00000121897	LIAS	4	39459004	Susceptibility.M1.MAF_0.1.perc	reference	0	0.5231	0.2111506	0.307848	0.4928	0	+?+--+	24720	16	0	574421	232	0	248	0.9212576534599686
Susceptibility	ENSG00000274529	SEBOX	17	28364268	Susceptibility.M1.MAF_0.1.perc	reference	0	0.7392	-0.1836766	0.2677883	0.4928	0	-?---+	24569	12	0	580530	358	0	370	0.39633091151408983
Susceptibility	ENSG00000216588	IGSF23	19	44613563	Susceptibility.M1.MAF_0.1.perc	reference	0	0.9585	-0.3035253	0.4425097	0.4928	0	-?-+--	22799	4	0	573221	129	0	133	0.6171754143272172
Susceptibility	ENSG00000088930	XRN2	20	21303331	Susceptibility.M1.MAF_0.1.perc	reference	0	0.9791	-0.3098325	0.4517287	0.4928	0	-?----	24961	6	0	568080	128	0	134	0.48726510694077524
Severe	ENSG00000151746	BICD1	12	32106835	Severe.M1.MAF_1.perc	reference	0	0.621	0.4727273	0.6892389	0.4928	0	?++?+?	3942	4	0	557380	180	0	184	0.3854031217296235
Hospitalized	ENSG00000173599	PC	11	66848417	Hospitalized.M1.MAF_1.perc	reference	0	0.9867	-0.4576304	0.6672588	0.4928	0	?--+-?	8416	7	0	563065	199	0	206	0.8148165106667784
Hospitalized	ENSG00000152556	PFKM	12	48105139	Hospitalized.M1.MAF_1.perc	reference	0	0.9154	0.2815997	0.410557	0.4928	0	?+--?-	10410	11	0	578920	448	0	459	0.4220317962318617
Hospitalized	ENSG00000186930	KRTAP6-2	21	30598590	Hospitalized.M1.MAF_1.perc	reference	0	0.8552	-0.3704188	0.5400708	0.4928	0	?--?+-	6917	3	0	562400	224	0	227	0.4335862929056465
Susceptibility	ENSG00000115085	ZAP70	2	97713576	Susceptibility.M1.MAF_1.perc	reference	0	0.9753	-0.2513348	0.3664292	0.4928	0	??----	21440	6	0	555863	202	0	208	0.6834168353296673
Susceptibility	ENSG00000163882	POLR2H	3	184361718	Susceptibility.M1.MAF_1.perc	reference	37.9	0.1848	0.7559306	1.102051	0.4928	1.7281876	+?---?	21837	3	0	562899	66	0	69	0.5641144242140044
Susceptibility	ENSG00000120645	IQSEC3	12	66767	Susceptibility.M1.MAF_1.perc	reference	0	0.6581	0.0922377	0.1344791	0.4928	0	-?++--	24540	67	0	576183	1488	0	1555	0.5104088401388897
Susceptibility	ENSG00000157429	ZNF19	16	71464555	Susceptibility.M1.MAF_1.perc	reference	45.7	0.1176	-0.2909184	0.4241875	0.4928	0.35573	-?+++-	25397	35	0	590438	697	1	734	0.5614297917355378
Susceptibility	ENSG00000088930	XRN2	20	21303331	Susceptibility.M1.MAF_1.perc	reference	0	0.9791	-0.3098325	0.4517287	0.4928	0	-?----	24961	6	0	568080	128	0	134	0.48726510694077524
Severe	ENSG00000204438	GPANK1	6	31661228	Severe.M3.MAF_0.1.perc	reference	42.3	0.1575	0.6153557	0.8971045	0.4928	1.3246953	?++?--	4233	9	0	567423	1021	0	1030	0.6384060703664971
Severe	ENSG00000255298	OR8G5	11	124256376	Severe.M3.MAF_0.1.perc	reference	0	0.8005	-0.4714354	0.6873009	0.4928	0	?-+??-	2363	1	0	554678	296	0	297	0.9587781500506876
Severe	ENSG00000099625	CBARP	19	1228287	Severe.M3.MAF_0.1.perc	reference	0	0.8011	-0.1813568	0.2644078	0.4928	0	?-++?-	3651	15	0	562244	2854	2	2873	0.38873045235219666
Severe	ENSG00000099785	MARCHF2	19	8413270	Severe.M3.MAF_0.1.perc	reference	0	0.6859	-0.3096575	0.4515309	0.4928	0	?--?-+	1902	4	0	551388	1042	0	1046	0.3605398828930745
Hospitalized	ENSG00000144339	TMEFF2	2	191949043	Hospitalized.M3.MAF_0.1.perc	reference	0	0.9961	-0.247348	0.3606049	0.4928	0	?-----	9155	7	0	577132	672	0	679	0.31825477058199325
Hospitalized	ENSG00000124731	TREM1	6	41267926	Hospitalized.M3.MAF_0.1.perc	reference	0	0.8322	0.3414243	0.4977539	0.4928	0	?+----	10621	7	0	579292	274	0	281	0.3990582643823971
Hospitalized	ENSG00000107560	RAB11FIP2	10	118004916	Hospitalized.M3.MAF_0.1.perc	reference	0	0.8528	-0.2729551	0.3979774	0.4928	0	?---+-	7124	4	0	576298	533	0	537	0.9863348033361519
Hospitalized	ENSG00000130598	TNNI2	11	1838981	Hospitalized.M3.MAF_0.1.perc	reference	0	0.6377	-0.2470006	0.3601535	0.4928	0	?-+-?-	8463	9	0	577411	738	0	747	0.7251598492346736
Susceptibility	ENSG00000216588	IGSF23	19	44613563	Susceptibility.M3.MAF_0.1.perc	reference	0	0.9585	-0.3035253	0.4425097	0.4928	0	-?-+--	22799	4	0	573221	129	0	133	0.6171754143272172
Severe	ENSG00000174307	PHLDA3	1	201464278	Severe.M3.MAF_1.perc	reference	0	0.9987	-0.940907	1.371707	0.4928	0	?---?-	2105	0	0	549111	56	0	56	0.49688199003359906
Severe	ENSG00000057935	MTA3	2	42494569	Severe.M3.MAF_1.perc	reference	0	0.9899	-0.281521	0.4104713	0.4928	0	?-----	3987	5	0	554626	1264	0	1269	0.7896650336824285
Hospitalized	ENSG00000144339	TMEFF2	2	191949043	Hospitalized.M3.MAF_1.perc	reference	0	0.9961	-0.247348	0.3606049	0.4928	0	?-----	9155	7	0	577132	672	0	679	0.31825477058199325
Hospitalized	ENSG00000145734	BDP1	5	71455651	Hospitalized.M3.MAF_1.perc	reference	15	0.3191	-0.1318362	0.1922074	0.4928	0.0404155	?+-++-	11828	119	0	583024	8008	9	8145	0.37127221662778287
Hospitalized	ENSG00000124731	TREM1	6	41267926	Hospitalized.M3.MAF_1.perc	reference	0	0.8322	0.3414243	0.4977539	0.4928	0	?+----	10621	7	0	579292	274	0	281	0.3990582643823971
Hospitalized	ENSG00000130598	TNNI2	11	1838981	Hospitalized.M3.MAF_1.perc	reference	0	0.6377	-0.2470006	0.3601535	0.4928	0	?-+-?-	8463	9	0	577411	738	0	747	0.7251598492346736
Hospitalized	ENSG00000177082	WDR73	15	84639285	Hospitalized.M3.MAF_1.perc	reference	36.2	0.1797	-0.2665846	0.3887273	0.4928	0.2611919	?+---+	11824	45	0	582554	2520	3	2571	0.6850482859803317
Susceptibility	ENSG00000133661	SFTPD	10	79937467	Susceptibility.M3.MAF_1.perc	reference	31.8	0.2094	-0.2054442	0.2995106	0.4928	0.1255037	-?+---	26100	36	0	579013	686	0	722	0.5478440546526184
Susceptibility	ENSG00000166813	KIF7	15	89608789	Susceptibility.M3.MAF_1.perc	reference	0	0.7315	0.0319363	0.0465634	0.4928	0	-?++-+	27340	538	3	591878	12249	26	12845	0.7315263858540844
Susceptibility	ENSG00000161692	DBF4B	17	44708608	Susceptibility.M3.MAF_1.perc	reference	0	0.4416	0.1144473	0.1668618	0.4928	0	-?+--+	26854	49	0	590801	873	1	924	0.6180624986339294
Severe	ENSG00000131669	NINJ1	9	93121496	Severe.M4.MAF_0.1.perc	reference	17	0.3041	0.2982144	0.4348457	0.4928	0.2131104	+-+-++	4464	13	0	565983	1390	1	1405	0.38034163011182476
Hospitalized	ENSG00000135631	RAB11FIP5	2	73073382	Hospitalized.M4.MAF_0.1.perc	reference	0	0.7228	-0.0902584	0.1315932	0.4928	0	?--+--	11671	84	0	581696	4718	0	4802	0.39964201418116935
Hospitalized	ENSG00000106992	AK1	9	127866486	Hospitalized.M4.MAF_0.1.perc	reference	0	0.8032	-0.1392687	0.203065	0.4928	0	?-+---	11051	30	0	579706	2062	1	2094	0.5785370383878212
Hospitalized	ENSG00000006659	LGALS14	19	39704481	Hospitalized.M4.MAF_0.1.perc	reference	0	0.99	0.2053366	0.299416	0.4928	0	?++--+	8471	12	0	580425	920	1	934	0.4300004773867028
Severe	ENSG00000138684	IL21	4	122610108	Severe.M4.MAF_1.perc	reference	0	0.9871	0.4395151	0.6407741	0.4928	0	++--?-	3872	2	1	561231	319	0	323	0.18654175625481204
Severe	ENSG00000135116	HRK	12	116856144	Severe.M4.MAF_1.perc	reference	0	0.7907	0.348365	0.5079687	0.4928	0	?++??-	3649	5	1	560909	596	0	603	0.3594594769177618
Susceptibility	ENSG00000179673	RPRML	17	46978156	Susceptibility.M4.MAF_1.perc	reference	0	0.9879	0.1162195	0.1694363	0.4928	0	+?++--	23933	47	0	573559	828	0	875	0.5587594523428454
Severe	ENSG00000215712	TMEM242	6	157289025	Severe.M1.MAF_0.1.perc	reference	0	0.9644	0.4642007	0.6769309	0.4929	0	?+-??-	3107	3	0	559274	390	0	393	0.2852056829092733
Hospitalized	ENSG00000261857	MIA	19	40771648	Hospitalized.M1.MAF_0.1.perc	reference	0	0.9831	-0.5488222	0.8003913	0.4929	0	?-----	9353	2	0	577640	72	0	74	0.591606286566402
Susceptibility	ENSG00000164306	PRIMPOL	4	184649667	Susceptibility.M1.MAF_0.1.perc	reference	0	0.5976	0.1202913	0.1754223	0.4929	0	-?+---	25769	37	1	590947	701	2	744	0.5138110407736928
Susceptibility	ENSG00000254852	NPIPA2	16	14748066	Susceptibility.M1.MAF_0.1.perc	reference	0	0.9225	0.4320397	0.630006	0.4929	0	+?++?+	17032	4	0	458580	72	0	76	0.4721772052217665
Severe	ENSG00000150764	DIXDC1	11	111927144	Severe.M1.MAF_1.perc	reference	74.2	0.008733	0.8459797	1.2337647	0.4929	3.6688696	?-+-?+	4168	4	0	564445	549	0	553	0.8005419612849324
Hospitalized	ENSG00000185946	RNPC3	1	103525691	Hospitalized.M1.MAF_1.perc	reference	0	0.5935	-0.1234512	0.1800437	0.4929	0	?-+-+-	9014	31	0	580072	2592	0	2623	0.8050137698918209
Hospitalized	ENSG00000134086	VHL	3	10141778	Hospitalized.M1.MAF_1.perc	reference	64.8	0.03646	1.0607551	1.5468277	0.4929	5.5141426	?--+?+	8365	6	0	562319	144	0	150	0.08461444591470843
Susceptibility	ENSG00000141027	NCOR1	17	16029157	Susceptibility.M1.MAF_1.perc	reference	0	0.9859	0.2056666	0.2999071	0.4929	0	+?+-+-	23223	16	0	559176	255	0	271	0.1216616251655937
Severe	ENSG00000197601	FAR1	11	13668668	Severe.M3.MAF_0.1.perc	reference	0	0.8564	0.432065	0.6300684	0.4929	0	?++??-	3582	3	0	561722	473	0	476	0.2236379770076585
Severe	ENSG00000189403	HMGB1	13	30456704	Severe.M3.MAF_0.1.perc	reference	0	1	-0.5166662	0.7534386	0.4929	0	?---+-	4016	5	0	563431	75	0	80	0.47924827984599255
Susceptibility	ENSG00000110906	KCTD10	12	109448655	Susceptibility.M3.MAF_0.1.perc	reference	32.2	0.2068	0.4719414	0.688248	0.4929	0.7669254	+?----	23652	22	0	577440	539	0	561	0.9112594202557351
Susceptibility	ENSG00000254852	NPIPA2	16	14748066	Susceptibility.M3.MAF_0.1.perc	reference	0	0.9225	0.4320397	0.630006	0.4929	0	+?++?+	17032	4	0	458580	72	0	76	0.4721772052217665
Severe	ENSG00000197601	FAR1	11	13668668	Severe.M3.MAF_1.perc	reference	0	0.8564	0.432065	0.6300684	0.4929	0	?++??-	3582	3	0	561722	473	0	476	0.2236379770076585
Severe	ENSG00000064309	CDON	11	125955796	Severe.M3.MAF_1.perc	reference	0	0.9442	-0.1462657	0.2133132	0.4929	0	?--+--	4614	31	0	570068	3545	1	3578	0.5340409117095657
Hospitalized	ENSG00000145365	TIFA	4	112274537	Hospitalized.M3.MAF_1.perc	reference	0	0.8792	-0.1918226	0.2797216	0.4929	0	--+-?+	5954	11	0	565584	1180	0	1191	0.8236951721297183
Hospitalized	ENSG00000095539	SEMA4G	10	100969518	Hospitalized.M3.MAF_1.perc	reference	0	0.7572	0.0762688	0.1112362	0.4929	0	?++-+-	11423	108	0	581320	7095	7	7217	0.5339100374212103
Susceptibility	ENSG00000135569	TAAR5	6	132588673	Susceptibility.M3.MAF_1.perc	reference	0	0.4733	0.0702212	0.1024113	0.4929	0	+?+++-	25296	113	0	580216	2489	3	2608	0.7016314073996934
Susceptibility	ENSG00000110080	ST3GAL4	11	126355640	Susceptibility.M3.MAF_1.perc	reference	12	0.3372	0.3155762	0.4602474	0.4929	0.172345	+?-+-+	24486	12	0	586474	199	0	211	0.8008414565293142
Susceptibility	ENSG00000205683	DPF3	14	72619296	Susceptibility.M3.MAF_1.perc	reference	0	0.8975	0.2250276	0.32819	0.4929	0	-?++--	25845	25	0	577246	154	0	179	0.5247265174929899
Susceptibility	ENSG00000189068	VSTM1	19	54040825	Susceptibility.M3.MAF_1.perc	reference	0	0.5453	-0.199221	0.2905687	0.4929	0	+?--++	25214	16	0	588753	220	0	236	0.6517456701312334
Severe	ENSG00000115590	IL1R2	2	101991960	Severe.M4.MAF_0.1.perc	reference	0	0.6898	-0.1497327	0.2183878	0.4929	0	---+-+	4906	31	0	570620	3588	3	3625	0.8365049096278703
Severe	ENSG00000176485	PLAAT3	11	63573195	Severe.M4.MAF_0.1.perc	reference	0	0.6158	-0.2466839	0.3597475	0.4929	0	?-+---	3914	6	0	564231	1272	1	1280	0.7531006932927958
Severe	ENSG00000181929	PRKAG1	12	49002274	Severe.M4.MAF_0.1.perc	reference	0	0.4309	0.197014	0.2873291	0.4929	0	-++-+-	4561	18	0	568178	2073	0	2091	0.16912993947266788
Severe	ENSG00000136449	MYCBPAP	17	50508384	Severe.M4.MAF_0.1.perc	reference	0	0.8318	-0.1175329	0.1714036	0.4929	0	--+---	4881	44	0	570485	6542	1	6588	0.3272568198597082
Hospitalized	ENSG00000145780	FEM1C	5	115520908	Hospitalized.M4.MAF_0.1.perc	reference	26.4	0.2454	0.2430099	0.3543602	0.4929	0.1806654	?++-+-	10706	43	0	567088	2396	0	2439	0.7618414100943516
Susceptibility	ENSG00000185946	RNPC3	1	103525691	Susceptibility.M4.MAF_0.1.perc	reference	0	0.4925	0.0579526	0.084515	0.4929	0	-?++-+	27268	171	0	591872	3821	2	3996	0.8238605519342527
Susceptibility	ENSG00000159556	ISL2	15	76336773	Susceptibility.M4.MAF_0.1.perc	reference	8.5	0.3583	0.1057555	0.154233	0.4929	0.0196622	-?++++	26925	124	0	589207	2662	0	2786	0.25892261689603835
Hospitalized	ENSG00000138459	SLC35A5	3	112561709	Hospitalized.M4.MAF_1.perc	reference	0	0.9033	-0.0705249	0.1028418	0.4929	0	---+++	12184	121	0	588228	7938	9	8077	0.9022814211859844
Hospitalized	ENSG00000164304	CAGE1	6	7326656	Hospitalized.M4.MAF_1.perc	reference	0	0.6792	-0.0747197	0.1089803	0.4929	0	--++--	12184	124	0	588228	6400	6	6536	0.6789413203570289
Hospitalized	ENSG00000168259	DNAJC7	17	41976421	Hospitalized.M4.MAF_1.perc	reference	0	0.6014	0.1230164	0.1793861	0.4929	0	?++-+-	10759	54	0	576775	2731	4	2793	0.39032103649146555
Susceptibility	ENSG00000138018	SELENOI	2	26308547	Susceptibility.M4.MAF_1.perc	reference	0	0.6731	0.0714908	0.1042662	0.4929	0	+-++--	27275	117	1	594357	2243	2	2366	0.14817940945443137
Susceptibility	ENSG00000197321	SVIL	10	29457338	Susceptibility.M4.MAF_1.perc	reference	0	0.7393	-0.0195004	0.0284374	0.4929	0	+?----	27126	1453	1	591861	34059	50	35614	0.526738285084381
Susceptibility	ENSG00000133107	TRPC4	13	37632063	Susceptibility.M4.MAF_1.perc	reference	0	0.9481	0.052524	0.0766075	0.4929	0	+?+++-	25347	207	0	574663	4479	3	4692	0.6031393708582551
Susceptibility	ENSG00000102452	NALCN	13	101053776	Susceptibility.M4.MAF_1.perc	reference	42.8	0.136	0.0862127	0.1257209	0.4929	0.0303349	-?-+++	27268	574	0	591872	13532	9	14124	0.8727239407267826
Severe	ENSG00000181773	GPR3	1	27392622	Severe.M1.MAF_0.1.perc	reference	0	1	-1.0176259	1.4845725	0.493	0	?--+--	2203	1	0	545768	71	0	72	0.4100752224163674
Severe	ENSG00000123358	NR4A1	12	52022832	Severe.M1.MAF_0.1.perc	reference	0	0.9841	0.5597423	0.8164902	0.493	0	?+???-	2979	2	0	539996	247	0	249	0.38527881079881254
Hospitalized	ENSG00000239642	MEIKIN	5	131806990	Hospitalized.M1.MAF_0.1.perc	reference	0	1	-1.2127554	1.7688479	0.493	0	?-????	154	0	0	12288	11	0	11	0.8528867306977173
Susceptibility	ENSG00000143751	SDE2	1	225982702	Susceptibility.M1.MAF_0.1.perc	reference	0	0.88	-0.1711296	0.2496307	0.493	0	-?----	24134	15	0	587991	421	0	436	0.6107587571492972
Susceptibility	ENSG00000132821	VSTM2L	20	37903111	Susceptibility.M1.MAF_0.1.perc	reference	0	0.9682	-0.2545938	0.3714063	0.493	0	-?-++?	23028	8	0	558422	170	0	178	0.4673564205027302
Susceptibility	ENSG00000126733	DACH2	23	86148451	Susceptibility.M1.MAF_0.1.perc	reference	0	0.9875	0.4448954	0.6488945	0.493	0	-?+--?	21444	2	1	526391	33	14	65	0.5199945746796846
Severe	ENSG00000048707	VPS13D	1	12230030	Severe.M1.MAF_1.perc	reference	0	0.9694	0.3477054	0.5072191	0.493	0	?++-?-	3676	5	0	564409	526	0	531	0.9164540330335207
Hospitalized	ENSG00000158748	HTR6	1	19664875	Hospitalized.M1.MAF_1.perc	reference	0	0.8675	0.632426	0.9224105	0.493	0	?+----	8858	3	0	555520	64	0	67	0.6210718509425582
Hospitalized	ENSG00000125651	GTF2F1	19	6379572	Hospitalized.M1.MAF_1.perc	reference	0	0.8166	-0.0792034	0.1155274	0.493	0	?-+-+-	10608	82	0	582147	6887	25	7019	0.37332164916207455
Susceptibility	ENSG00000143751	SDE2	1	225982702	Susceptibility.M1.MAF_1.perc	reference	0	0.88	-0.1711296	0.2496307	0.493	0	-?----	24134	15	0	587991	421	0	436	0.6107587571492972
Susceptibility	ENSG00000100104	SRRD	22	26483877	Susceptibility.M1.MAF_1.perc	reference	0	0.7104	0.141081	0.2057969	0.493	0	+?+--+	25100	36	0	587754	585	0	621	0.7143667391654615
Susceptibility	ENSG00000126733	DACH2	23	86148451	Susceptibility.M1.MAF_1.perc	reference	0	0.9875	0.4448954	0.6488945	0.493	0	-?+--?	21444	2	1	526391	33	14	65	0.5199945746796846
Severe	ENSG00000120915	EPHX2	8	27490781	Severe.M3.MAF_0.1.perc	reference	0	0.5575	-0.2120571	0.3093052	0.493	0	?---+-	4234	10	1	568721	1798	1	1812	0.7452716309167348
Hospitalized	ENSG00000239642	MEIKIN	5	131806990	Hospitalized.M3.MAF_0.1.perc	reference	0	1	-1.2127554	1.7688479	0.493	0	?-????	154	0	0	12288	11	0	11	0.8528867306977173
Susceptibility	ENSG00000137409	MTCH1	6	36968141	Susceptibility.M3.MAF_0.1.perc	reference	0	0.6658	-0.1870905	0.2728994	0.493	0	+?----	25559	17	0	589352	334	0	351	0.2805960523372053
Severe	ENSG00000173621	LRFN4	11	66856647	Severe.M3.MAF_1.perc	reference	0	0.9234	-0.210961	0.3077593	0.493	0	?----+	4188	14	0	553558	2864	1	2880	0.3212404648275555
Hospitalized	ENSG00000164107	HAND2	4	173524969	Hospitalized.M3.MAF_1.perc	reference	0	0.6864	-0.2529401	0.3689237	0.493	0	?-----	9112	8	0	565173	504	0	512	0.20792694750491558
Susceptibility	ENSG00000170542	SERPINB9	6	2887270	Susceptibility.M3.MAF_1.perc	reference	0	0.6009	0.0828132	0.1208054	0.493	0	-?+-+-	25296	80	1	580218	1801	2	1887	0.6695648658326836
Susceptibility	ENSG00000171855	IFNB1	9	21077104	Susceptibility.M3.MAF_1.perc	reference	0	0.8244	0.0751292	0.1095955	0.493	0	-?+--+	26110	95	0	579940	2282	3	2383	0.44256694639148564
Susceptibility	ENSG00000149177	PTPRJ	11	47980558	Susceptibility.M3.MAF_1.perc	reference	0.4	0.4037	0.1345969	0.1963295	0.493	0.0027783	-?++-+	27038	50	0	590554	560	0	610	0.6935976933676475
Severe	ENSG00000112855	HARS2	5	140691430	Severe.M4.MAF_0.1.perc	reference	0	0.7643	-0.1682704	0.2454574	0.493	0	+--+--	4721	29	0	569956	4355	1	4386	0.4484183091229824
Hospitalized	ENSG00000135549	PKIB	6	122471917	Hospitalized.M4.MAF_0.1.perc	reference	0	0.7613	-0.19944	0.2909447	0.493	0	?---+-	10989	19	0	566579	1022	0	1041	0.7628002419999544
Hospitalized	ENSG00000165188	RNF183	9	113297093	Hospitalized.M4.MAF_0.1.perc	reference	0	0.7622	0.1501969	0.2190783	0.493	0	?+----	10565	31	1	565821	1847	1	1882	0.3033196311584637
Hospitalized	ENSG00000148481	MINDY3	10	15778170	Hospitalized.M4.MAF_0.1.perc	reference	0	0.6807	0.1334446	0.1946496	0.493	0	?+++--	10977	45	0	578046	2128	1	2175	0.6303875403955451
Hospitalized	ENSG00000136381	IREB2	15	78437431	Hospitalized.M4.MAF_0.1.perc	reference	0	0.9762	-0.0982527	0.1433068	0.493	0	?-++++	11306	72	0	578762	4348	1	4422	0.6408403456568145
Susceptibility	ENSG00000064313	TAF2	8	119730774	Susceptibility.M4.MAF_0.1.perc	reference	53	0.07455	0.1632067	0.238091	0.493	0.1266163	+?--+-	26972	171	0	589393	4251	2	4426	0.7842786758221237
Severe	ENSG00000145692	BHMT	5	79111809	Severe.M4.MAF_1.perc	reference	0	0.7529	-0.0841706	0.1227672	0.493	0	+-+--+	4981	95	0	570679	12652	45	12837	0.9462784209236115
Severe	ENSG00000276903	H2AC16	6	27865317	Severe.M4.MAF_1.perc	reference	0	0.8914	-0.2502707	0.3650324	0.493	0	--+---	4663	8	0	568565	1014	0	1022	0.37299084922282444
Severe	ENSG00000149212	SESN3	11	95165513	Severe.M4.MAF_1.perc	reference	0	0.8668	-0.1546485	0.2255681	0.493	0	+-++?-	4477	27	0	565440	3628	2	3659	0.6522141652911074
Severe	ENSG00000109956	B3GAT1	11	134378504	Severe.M4.MAF_1.perc	reference	0	0.9475	-0.1906809	0.2781635	0.493	0	+-+---	4418	16	0	564513	2465	0	2481	0.8582281743164066
Hospitalized	ENSG00000021574	SPAST	2	32063556	Hospitalized.M4.MAF_1.perc	reference	0	0.9166	-0.07597	0.1108272	0.493	0	?-----	11531	102	0	579217	7655	2	7761	0.601093674998877
Susceptibility	ENSG00000171115	GIMAP8	7	150450630	Susceptibility.M4.MAF_1.perc	reference	26.6	0.235	0.0704029	0.1026995	0.493	0.0168634	-+++++	27206	481	1	584936	10691	18	11210	0.9053924459061921
Severe	ENSG00000125652	ALKBH7	19	6372794	Severe.M1.MAF_0.1.perc	reference	0	0.4546	-0.4794043	0.6995407	0.4931	0	?-+??-	3957	1	0	563067	283	0	284	0.5082671481086415
Severe	ENSG00000180061	TMEM150B	19	55312801	Severe.M1.MAF_0.1.perc	reference	0	0.6031	0.4662288	0.6803024	0.4931	0	?++??-	3825	4	0	565804	173	0	177	0.8003346782840172
Hospitalized	ENSG00000016082	ISL1	5	51383448	Hospitalized.M1.MAF_0.1.perc	reference	0	0.4894	1.2564418	1.8333908	0.4931	0	?-?+??	4752	0	0	423005	8	0	8	0.6475743978706416
Hospitalized	ENSG00000106346	USP42	7	6104884	Hospitalized.M1.MAF_0.1.perc	reference	0	0.9951	-0.4495668	0.655931	0.4931	0	?--+-?	8943	4	0	550358	208	0	212	0.20460620534475557
Hospitalized	ENSG00000261739	GOLGA8S	15	23354748	Hospitalized.M1.MAF_0.1.perc	reference	58.4	0.09054	-0.8597116	1.254255	0.4931	2.7474982	?-?-+?	4926	5	0	19512	23	1	30	0.85369583219871
Hospitalized	ENSG00000166851	PLK1	16	23677656	Hospitalized.M1.MAF_0.1.perc	reference	0	1	-0.9726569	1.4190064	0.4931	0	?--??-	5658	0	0	559186	61	0	61	0.8484378498184366
Susceptibility	ENSG00000071967	CYBRD1	2	171522247	Susceptibility.M1.MAF_0.1.perc	reference	12.8	0.3178	0.4497509	0.6562482	0.4931	0.3100264	??+-?-	21821	7	0	558913	115	0	122	0.5321771206688075
Susceptibility	ENSG00000160791	CCR5	3	46370854	Susceptibility.M1.MAF_0.1.perc	reference	0	0.9577	0.207137	0.3022488	0.4931	0	+?++-?	22970	14	0	572857	273	2	291	0.6430869985205692
Susceptibility	ENSG00000112499	SLC22A2	6	160171061	Susceptibility.M1.MAF_0.1.perc	reference	17.4	0.3039	-0.2222258	0.3242456	0.4931	0.115718	+?----	24014	20	0	576472	706	1	728	0.7009818250069471
Susceptibility	ENSG00000089154	GCN1	12	120127202	Susceptibility.M1.MAF_0.1.perc	reference	0	0.9329	0.1567696	0.2287322	0.4931	0	+?++--	25472	29	0	588112	461	0	490	0.4412698650041936
Susceptibility	ENSG00000169446	MMGT1	23	135960588	Susceptibility.M1.MAF_0.1.perc	reference	43.6	0.1697	0.8639	1.2604314	0.4931	2.1369265	-?-+??	21359	2	0	524314	12	6	26	0.44831587824613983
Hospitalized	ENSG00000114779	ABHD14B	3	51968510	Hospitalized.M1.MAF_1.perc	reference	8.6	0.3572	-0.4711005	0.687388	0.4931	0.253028	?+----	8719	5	0	574249	184	0	189	0.7395023170187706
Hospitalized	ENSG00000106346	USP42	7	6104884	Hospitalized.M1.MAF_1.perc	reference	0	0.9951	-0.4495668	0.655931	0.4931	0	?--+-?	8943	4	0	550358	208	0	212	0.20460620534475557
Hospitalized	ENSG00000166851	PLK1	16	23677656	Hospitalized.M1.MAF_1.perc	reference	0	1	-0.9726569	1.4190064	0.4931	0	?--??-	5658	0	0	559186	61	0	61	0.8484378498184366
Hospitalized	ENSG00000167460	TPM4	19	16067021	Hospitalized.M1.MAF_1.perc	reference	0	0.469	0.1328249	0.1938067	0.4931	0	?+-+?-	6109	31	0	563441	2361	0	2392	0.33970263525052447
Susceptibility	ENSG00000071967	CYBRD1	2	171522247	Susceptibility.M1.MAF_1.perc	reference	12.8	0.3178	0.4497509	0.6562482	0.4931	0.3100264	??+-?-	21821	7	0	558913	115	0	122	0.5321771206688075
Susceptibility	ENSG00000169446	MMGT1	23	135960588	Susceptibility.M1.MAF_1.perc	reference	43.6	0.1697	0.8639	1.2604314	0.4931	2.1369265	-?-+??	21359	2	0	524314	12	6	26	0.44831587824613983
Severe	ENSG00000142657	PGD	1	10398592	Severe.M3.MAF_0.1.perc	reference	0	0.9326	-0.2379537	0.3471919	0.4931	0	?-+---	4612	7	0	570051	1424	1	1433	0.26280402883810905
Severe	ENSG00000080511	RDH8	19	10013249	Severe.M3.MAF_0.1.perc	reference	0	0.5866	0.2897521	0.4227279	0.4931	0	+-+++-	3678	14	0	178235	91	0	105	0.6119486865340509
Severe	ENSG00000198689	SLC9A6	23	135973841	Severe.M3.MAF_0.1.perc	reference	0	0.9796	0.8932303	1.3033849	0.4931	0	?+-?--	2047	0	1	520671	80	33	148	0.3828165810171282
Hospitalized	ENSG00000116198	CEP104	1	3812086	Hospitalized.M3.MAF_0.1.perc	reference	42.3	0.1395	-0.2922851	0.4264759	0.4931	0.3724857	?++---	12064	66	0	583218	3800	2	3870	0.7600254553624891
Susceptibility	ENSG00000017260	ATP2C1	3	130850595	Susceptibility.M3.MAF_0.1.perc	reference	0	0.9469	0.1024018	0.1494162	0.4931	0	+?+---	26113	59	0	589091	1167	1	1228	0.05771820208698993
Susceptibility	ENSG00000164113	ADAD1	4	122378966	Susceptibility.M3.MAF_0.1.perc	reference	0	0.8497	-0.105062	0.1533024	0.4931	0	+?-+--	24704	42	0	576117	1088	0	1130	0.5449827087662
Susceptibility	ENSG00000213676	ATF6B	6	32115264	Susceptibility.M3.MAF_0.1.perc	reference	0	0.9941	0.2159778	0.3151152	0.4931	0	-?++-+	24208	15	0	587392	278	0	293	0.9518067992941368
Susceptibility	ENSG00000147649	MTDH	8	97644184	Susceptibility.M3.MAF_0.1.perc	reference	0	0.4709	0.142598	0.2080443	0.4931	0	-?+-+-	25078	32	0	585680	548	0	580	0.7287774375403563
Susceptibility	ENSG00000136859	ANGPTL2	9	127087348	Susceptibility.M3.MAF_0.1.perc	reference	0.5	0.4034	0.0805635	0.1175426	0.4931	0.0014727	+?++--	26148	96	0	578572	2062	1	2160	0.44661358734804535
Severe	ENSG00000198689	SLC9A6	23	135973841	Severe.M3.MAF_1.perc	reference	0	0.9796	0.8932303	1.3033849	0.4931	0	?+-?--	2047	0	1	520671	80	33	148	0.3828165810171282
Hospitalized	ENSG00000284725	SCYGR6	2	227724440	Hospitalized.M3.MAF_1.perc	reference	0	0.9738	0.2327978	0.3396737	0.4931	0	?+?+??	1900	22	0	2912	47	0	69	0.27104447784889607
Hospitalized	ENSG00000126814	TRMT5	14	60971441	Hospitalized.M3.MAF_1.perc	reference	47.4	0.107	0.2797616	0.4082194	0.4931	0.3648258	?-+++-	10840	46	0	568678	2516	1	2564	0.4672967400324427
Susceptibility	ENSG00000173218	VANGL1	1	115641970	Susceptibility.M3.MAF_1.perc	reference	25.1	0.2544	-0.197892	0.2887346	0.4931	0.1210718	-?+-++	25300	89	0	574477	1937	1	2028	0.83305091350958
Susceptibility	ENSG00000175093	SPSB4	3	141051347	Susceptibility.M3.MAF_1.perc	reference	0	0.9303	0.1062593	0.1550469	0.4931	0	+?+---	26034	51	0	576918	1063	0	1114	0.611939278056213
Susceptibility	ENSG00000197978	GOLGA6L9	15	82430018	Susceptibility.M3.MAF_1.perc	reference	0	0.918	0.129538	0.1890066	0.4931	0	-?++--	24039	39	0	582902	647	9	704	0.603872134138713
Susceptibility	ENSG00000108439	PNPO	17	47941506	Susceptibility.M3.MAF_1.perc	reference	14.9	0.3197	-0.160208	0.2337454	0.4931	0.0583456	-?-+-+	25220	51	0	588108	1399	0	1450	0.36980450567315737
Severe	ENSG00000149418	ST14	11	130159782	Severe.M4.MAF_0.1.perc	reference	0	0.4916	-0.1508651	0.2201015	0.4931	0	?-+++-	4455	24	0	566287	3673	1	3699	0.221625077044136
Severe	ENSG00000111276	CDKN1B	12	12715058	Severe.M4.MAF_0.1.perc	reference	48.5	0.1004	0.4875589	0.7113065	0.4931	1.0486532	--+?-+	4128	16	0	565294	1666	0	1682	0.29406804809444886
Severe	ENSG00000182175	RGMA	15	93035273	Severe.M4.MAF_0.1.perc	reference	0	0.8582	-0.150986	0.2203181	0.4931	0	+-+---	4718	30	0	569005	3793	4	3831	0.5957159351294656
Hospitalized	ENSG00000140854	KATNB1	16	57735739	Hospitalized.M4.MAF_0.1.perc	reference	0	0.8298	0.0901668	0.1315646	0.4931	0	?+++-+	12124	106	0	583311	4987	1	5095	0.7805770601633456
Susceptibility	ENSG00000011007	ELOA	1	23743155	Susceptibility.M4.MAF_0.1.perc	reference	0	0.8601	0.0642211	0.0937079	0.4931	0	+?+--+	27126	141	0	591861	2922	0	3063	0.9708009122877732
Susceptibility	ENSG00000143554	SLC27A3	1	153774354	Susceptibility.M4.MAF_0.1.perc	reference	0	0.5902	0.0396657	0.0578685	0.4931	0	+?++++	27126	354	1	591861	7570	6	7938	0.7580025221443689
Susceptibility	ENSG00000166387	PPFIBP2	11	7513298	Susceptibility.M4.MAF_0.1.perc	reference	66.2	0.01876	0.1379022	0.2012207	0.4931	0.1060973	+?+--+	27126	375	0	591861	8483	4	8866	0.9249603152160397
Susceptibility	ENSG00000006712	PAF1	19	39385629	Susceptibility.M4.MAF_0.1.perc	reference	0	0.9731	0.0642354	0.0937299	0.4931	0	+?+++-	26366	137	0	589216	3124	0	3261	0.8487836155767257
Susceptibility	ENSG00000147180	ZNF711	23	85243991	Susceptibility.M4.MAF_0.1.perc	reference	0	0.9773	-0.0900945	0.1314654	0.4931	0	-?----	23202	33	11	533150	613	413	1494	0.9795564750449989
Severe	ENSG00000185818	NAT8L	4	2059327	Severe.M4.MAF_1.perc	reference	52.1	0.09961	0.626306	0.9137621	0.4931	1.5341869	?-+-?+	4081	7	0	563575	1033	2	1044	0.7046008965989945
Severe	ENSG00000163743	RCHY1	4	75479037	Severe.M4.MAF_1.perc	reference	0	0.8085	-0.2870784	0.4188616	0.4931	0	+---+-	4394	6	0	567524	1002	0	1008	0.6903704257423275
Hospitalized	ENSG00000284725	SCYGR6	2	227724440	Hospitalized.M4.MAF_1.perc	reference	0	0.9738	0.2327978	0.3396737	0.4931	0	?+?+??	1900	22	0	2912	47	0	69	0.27104447784889607
Susceptibility	ENSG00000144426	NBEAL1	2	203014879	Susceptibility.M4.MAF_1.perc	reference	0	0.8786	-0.0185094	0.0270051	0.4931	0	+---++	28017	1644	3	596178	38303	63	40079	0.18785075731976084
Susceptibility	ENSG00000165113	GKAP1	9	83739425	Susceptibility.M4.MAF_1.perc	reference	0	0.6543	-0.0832066	0.1214074	0.4931	0	-?+--+	25572	78	0	585375	1699	4	1785	0.533318396000234
Susceptibility	ENSG00000131462	TUBG1	17	42609641	Susceptibility.M4.MAF_1.perc	reference	27.5	0.2381	0.2184763	0.3187729	0.4931	0.1538598	+?+---	24985	125	0	585186	2669	3	2800	0.11905569717856367
Severe	ENSG00000280204	OR1S1	11	58212720	Severe.M1.MAF_0.1.perc	reference	0	0.4519	0.8949438	1.3061557	0.4932	0	?++?-?	1992	1	0	46919	29	0	30	0.40216187123940267
Hospitalized	ENSG00000130119	GNL3L	23	54530183	Hospitalized.M1.MAF_0.1.perc	reference	0	0.9983	-0.9920661	1.447763	0.4932	0	?---??	5368	0	0	510049	18	19	56	0.3145363073891494
Susceptibility	ENSG00000116478	HDAC1	1	32292083	Susceptibility.M1.MAF_0.1.perc	reference	65	0.0573	0.7312622	1.0671744	0.4932	2.2151279	+?-+??	23012	5	0	565679	157	0	162	0.41140292739328355
Susceptibility	ENSG00000070367	EXOC5	14	57200507	Susceptibility.M1.MAF_0.1.perc	reference	0	0.3848	0.4194767	0.6121679	0.4932	0	+?+-??	20966	4	0	552916	63	0	67	0.06478290941017584
Susceptibility	ENSG00000177693	OR4F4	15	101922042	Susceptibility.M1.MAF_0.1.perc	reference	0	0.8298	0.2840248	0.4145394	0.4932	0	-?+-?-	21714	7	0	557963	131	1	140	0.9245029737621766
Severe	ENSG00000089094	KDM2B	12	121429096	Severe.M1.MAF_1.perc	reference	72.8	0.01154	0.5206352	0.7597498	0.4932	1.5188832	?-+?+-	4333	31	0	567856	4724	11	4777	0.6445377491438253
Hospitalized	ENSG00000105982	RNF32	7	156640281	Hospitalized.M1.MAF_1.perc	reference	0	0.8329	-0.2082819	0.3039883	0.4932	0	?-----	10450	13	0	581681	931	0	944	0.9334577089035683
Hospitalized	ENSG00000179088	C12orf42	12	103237591	Hospitalized.M1.MAF_1.perc	reference	0	0.6073	0.1822041	0.2659292	0.4932	0	?+----	9732	22	0	580684	1216	2	1242	0.5116329005551771
Hospitalized	ENSG00000130119	GNL3L	23	54530183	Hospitalized.M1.MAF_1.perc	reference	0	0.9983	-0.9920661	1.447763	0.4932	0	?---??	5368	0	0	510049	18	19	56	0.3145363073891494
Susceptibility	ENSG00000116478	HDAC1	1	32292083	Susceptibility.M1.MAF_1.perc	reference	65	0.0573	0.7312622	1.0671744	0.4932	2.2151279	+?-+??	23012	5	0	565679	157	0	162	0.41140292739328355
Susceptibility	ENSG00000198569	SLC34A3	9	137230757	Susceptibility.M1.MAF_1.perc	reference	0	0.4955	0.0906195	0.132261	0.4932	0	-?++-+	27125	72	0	591837	1445	0	1517	0.514265544472572
Susceptibility	ENSG00000070367	EXOC5	14	57200507	Susceptibility.M1.MAF_1.perc	reference	0	0.3848	0.4194767	0.6121679	0.4932	0	+?+-??	20966	4	0	552916	63	0	67	0.06478290941017584
Severe	ENSG00000164508	H2AC1	6	25726063	Severe.M3.MAF_0.1.perc	reference	0	0.8452	0.4254186	0.6209139	0.4932	0	?+-??-	3541	3	0	563084	355	0	358	0.8407213393535076
Severe	ENSG00000161681	SHANK1	19	50659255	Severe.M3.MAF_0.1.perc	reference	0	0.4261	0.4949972	0.7224008	0.4932	0	?-++?-	1942	4	0	559596	371	0	375	0.13574893991549333
Hospitalized	ENSG00000070081	NUCB2	11	17208153	Hospitalized.M3.MAF_0.1.perc	reference	0	0.8727	-0.1766901	0.2578502	0.4932	0	?-----	11797	23	0	571225	1231	0	1254	0.3645761308731814
Hospitalized	ENSG00000133105	RXFP2	13	31739526	Hospitalized.M3.MAF_0.1.perc	reference	18.9	0.2944	0.2941487	0.4292504	0.4932	0.2326212	?++--+	10657	42	0	570532	2056	1	2100	0.15911824948256226
Susceptibility	ENSG00000204228	HSD17B8	6	33204655	Susceptibility.M3.MAF_0.1.perc	reference	28.1	0.2341	-0.2324386	0.3392002	0.4932	0.1748897	-?--+-	26783	41	0	590604	1182	0	1223	0.15126299553200623
Susceptibility	ENSG00000106351	AGFG2	7	100539203	Susceptibility.M3.MAF_0.1.perc	reference	3.9	0.3843	0.130894	0.1910342	0.4932	0.0158733	-?+++-	25827	51	0	589156	930	0	981	0.94721793624477435
Susceptibility	ENSG00000261115	TMEM178B	7	141074064	Susceptibility.M3.MAF_0.1.perc	reference	0	1	-0.83853	1.2237701	0.4932	0	??-???	15927	2	0	399633	9	0	11	0.8823614872954365
Severe	ENSG00000188501	LCTL	15	66547179	Severe.M3.MAF_1.perc	reference	42.5	0.1382	0.2288973	0.3340743	0.4932	0.2082063	?+---+	4750	44	0	570297	3925	3	3975	0.6417628216256935
Severe	ENSG00000126247	CAPNS1	19	36139953	Severe.M3.MAF_1.perc	reference	0	0.7773	-0.1082593	0.1580058	0.4932	0	?--+--	4636	42	0	570218	8205	1	8249	0.6796161413385697
Severe	ENSG00000105767	CADM4	19	43622368	Severe.M3.MAF_1.perc	reference	0	0.658	0.3449785	0.5034308	0.4932	0	?++---	4022	6	0	565668	413	0	419	0.35521319211133684
Hospitalized	ENSG00000181381	DDX60L	4	168356735	Hospitalized.M3.MAF_1.perc	reference	33.8	0.196	0.1526205	0.2227091	0.4932	0.0783499	?-+-++	12024	75	0	583210	2877	5	2962	0.4116567449984351
Hospitalized	ENSG00000175287	PHYHD1	9	128920966	Hospitalized.M3.MAF_1.perc	reference	0	0.9541	0.1034212	0.1509322	0.4932	0	?++-++	11605	71	0	581600	3467	8	3554	0.20120122485028635
Hospitalized	ENSG00000198870	STKLD1	9	133376366	Hospitalized.M3.MAF_1.perc	reference	0	0.8481	-0.1430681	0.2087671	0.4932	0	?---+-	11357	35	0	582465	1261	3	1302	0.9546683436061251
Susceptibility	ENSG00000120265	PCMT1	6	149749443	Susceptibility.M3.MAF_1.perc	reference	0	0.9751	-0.2139601	0.3122667	0.4932	0	-?----	25809	12	0	577872	231	0	243	0.5755566939578889
Susceptibility	ENSG00000261115	TMEM178B	7	141074064	Susceptibility.M3.MAF_1.perc	reference	0	1	-0.83853	1.2237701	0.4932	0	??-???	15927	2	0	399633	9	0	11	0.8823614872954365
Hospitalized	ENSG00000182346	DAOA	13	105465867	Hospitalized.M4.MAF_0.1.perc	reference	33	0.2011	0.3611857	0.5271052	0.4932	0.4391252	?---++	9033	18	0	565015	1003	1	1023	0.03498865748999051
Hospitalized	ENSG00000175785	PRIMA1	14	93718298	Hospitalized.M4.MAF_0.1.perc	reference	0	0.7271	0.163531	0.2386765	0.4932	0	?+++++	10693	25	0	570685	1489	1	1516	0.32392390904310475
Susceptibility	ENSG00000164086	DUSP7	3	52048919	Susceptibility.M4.MAF_0.1.perc	reference	0	0.9402	0.086610500000000007	0.1264061	0.4932	0	+-+++?	24483	74	0	576358	1723	1	1799	0.5559358769746434
Susceptibility	ENSG00000100311	PDGFB	22	39223359	Susceptibility.M4.MAF_0.1.perc	reference	0	0.9196	-0.0775242	0.1131332	0.4932	0	-?----	24113	81	0	574247	2073	0	2154	0.42887854765151456
Severe	ENSG00000189007	ADAT2	6	143422832	Severe.M4.MAF_1.perc	reference	0	0.8135	-0.1895446	0.2766349	0.4932	0	+-----	4759	16	0	569981	4111	4	4135	0.6490846817349377
Severe	ENSG00000107929	LARP4B	10	806914	Severe.M4.MAF_1.perc	reference	0	0.4246	-0.109898	0.160375	0.4932	0	?----+	4422	48	0	566012	7104	9	7170	0.07999447555404023
Severe	ENSG00000140153	WDR20	14	102139503	Severe.M4.MAF_1.perc	reference	0	0.9399	-0.1479429	0.2158825	0.4932	0	--+-+-	4419	34	0	564519	3634	0	3668	0.7929528734905389
Severe	ENSG00000275395	FCGBP	19	39863323	Severe.M4.MAF_1.perc	reference	0	0.5376	0.0731772	0.1067809	0.4932	0	++----	3844	136	0	178506	20685	60	20941	0.7635544769199097
Hospitalized	ENSG00000085741	WNT11	11	76186325	Hospitalized.M4.MAF_1.perc	reference	0	0.7896	0.0957478	0.139747	0.4932	0	?++++-	11150	91	0	579806	4580	1	4673	0.5436183910233743
Hospitalized	ENSG00000169688	MT1B	16	56651886	Hospitalized.M4.MAF_1.perc	reference	0	0.864	0.1045134	0.1525198	0.4932	0	?+--+-	11359	56	0	580915	3788	5	3854	0.812360579107744
Susceptibility	ENSG00000175756	AURKAIP1	1	1373730	Susceptibility.M4.MAF_1.perc	reference	0	0.9813	-0.1032007	0.1506087	0.4932	0	-+----	27500	54	0	594099	967	1	1023	0.387734249652943
Susceptibility	ENSG00000120054	CPN1	10	100042193	Susceptibility.M4.MAF_1.perc	reference	12	0.3374	-0.0868641	0.1267568	0.4932	0.0153128	-?-+--	26529	181	0	580636	4299	3	4486	0.5189806501548793
Susceptibility	ENSG00000099308	MAST3	19	18097793	Susceptibility.M4.MAF_1.perc	reference	0	0.4959	-0.0344886	0.0503294	0.4932	0	+?---+	27126	445	1	591861	10739	1	11188	0.8349579954113365
Hospitalized	ENSG00000106683	LIMK1	7	74082933	Hospitalized.M1.MAF_0.1.perc	reference	0	0.8626	0.4094954	0.5977081	0.4933	0	?+--?-	5847	4	0	560479	282	0	286	0.4962852686356054
Hospitalized	ENSG00000174547	MRPL11	11	66435075	Hospitalized.M1.MAF_0.1.perc	reference	0	0.7705	-0.3261205	0.4760252	0.4933	0	?--+?-	9066	8	0	575743	332	0	340	0.490511058816256
Hospitalized	ENSG00000187555	USP7	16	8892097	Hospitalized.M1.MAF_0.1.perc	reference	0	1	-1.0051728	1.4672497	0.4933	0	?---?-	5664	0	0	552324	39	0	39	0.7716110584455017
Hospitalized	ENSG00000158792	SPATA2L	16	89696357	Hospitalized.M1.MAF_0.1.perc	reference	0	1	-1.0055823	1.467861	0.4933	0	?--??-	6272	0	0	560012	59	0	59	0.5775182435682117
Susceptibility	ENSG00000204659	CBY3	5	179678560	Susceptibility.M1.MAF_0.1.perc	reference	0	0.5443	-0.3966664	0.5789984	0.4933	0	+?----	18135	3	0	460273	75	0	78	0.4154515513029256
Susceptibility	ENSG00000140678	ITGAX	16	31355134	Susceptibility.M1.MAF_0.1.perc	reference	0	0.9758	0.1747666	0.2551231	0.4933	0	-?++-+	25522	21	0	588091	360	0	381	0.9468197698712597
Severe	ENSG00000099960	SLC7A4	22	21028718	Severe.M1.MAF_1.perc	reference	0	0.972	-0.4115744	0.6008084	0.4933	0	?--+--	4200	3	0	567542	335	0	338	0.686567152949584
Hospitalized	ENSG00000106683	LIMK1	7	74082933	Hospitalized.M1.MAF_1.perc	reference	0	0.8626	0.4094954	0.5977081	0.4933	0	?+--?-	5847	4	0	560479	282	0	286	0.4962852686356054
Hospitalized	ENSG00000187555	USP7	16	8892097	Hospitalized.M1.MAF_1.perc	reference	0	1	-1.0051728	1.4672497	0.4933	0	?---?-	5664	0	0	552324	39	0	39	0.7716110584455017
Hospitalized	ENSG00000158792	SPATA2L	16	89696357	Hospitalized.M1.MAF_1.perc	reference	0	1	-1.0055823	1.467861	0.4933	0	?--??-	6272	0	0	560012	59	0	59	0.5775182435682117
Susceptibility	ENSG00000023191	RNH1	11	494512	Susceptibility.M1.MAF_1.perc	reference	0	0.7881	-0.1685832	0.246075	0.4933	0	-?----	23902	19	0	586388	432	0	451	0.6157950990163277
Susceptibility	ENSG00000140678	ITGAX	16	31355134	Susceptibility.M1.MAF_1.perc	reference	0	0.9758	0.1747666	0.2551231	0.4933	0	-?++-+	25522	21	0	588091	360	0	381	0.9468197698712597
Hospitalized	ENSG00000183801	OLFML1	11	7485388	Hospitalized.M3.MAF_0.1.perc	reference	42.8	0.1363	0.3676153	0.5366105	0.4933	0.5759906	?+++--	10173	23	0	569605	834	1	859	0.4776177544201914
Susceptibility	ENSG00000198812	LRRC10	12	69608564	Susceptibility.M3.MAF_0.1.perc	reference	17.1	0.3054	0.2653991	0.3873915	0.4933	0.1812515	-?++--	25987	43	0	578828	853	0	896	0.38413627304889
Severe	ENSG00000181867	FTMT	5	121851882	Severe.M3.MAF_1.perc	reference	0	0.8339	-0.3683529	0.5376447	0.4933	0	?--??-	3472	3	0	560417	577	0	580	0.9661912709292935
Severe	ENSG00000106484	MEST	7	130486171	Severe.M3.MAF_1.perc	reference	55.5	0.1054	0.8750245	1.2774112	0.4933	2.7922611	?-+??+	2301	1	0	564509	576	0	577	0.8366714251303115
Susceptibility	ENSG00000169991	IFFO2	1	18904280	Susceptibility.M3.MAF_1.perc	reference	0	0.4738	0.098439	0.1436971	0.4933	0	-?++--	25263	59	0	580118	1575	1	1636	0.554283222390091
Susceptibility	ENSG00000184599	TAFA3	1	112720419	Susceptibility.M3.MAF_1.perc	reference	0	0.3949	-0.1032104	0.1506584	0.4933	0	-?---?	24825	40	0	586623	1090	2	1134	0.5878100979583877
Susceptibility	ENSG00000006459	KDM7A	7	140084746	Susceptibility.M3.MAF_1.perc	reference	0	0.9856	-0.1160408	0.1693921	0.4933	0	-?----	25083	38	0	573609	876	0	914	0.4910012582915241
Severe	ENSG00000132781	MUTYH	1	45329163	Severe.M4.MAF_0.1.perc	reference	0	0.8243	0.1213501	0.1771154	0.4933	0	?++-+-	4750	43	0	570297	5144	1	5189	0.2345953348449648
Severe	ENSG00000170790	OR10A2	11	6863057	Severe.M4.MAF_0.1.perc	reference	0	0.6847	-0.2183453	0.318747	0.4933	0	?-+---	4371	10	0	567304	1698	2	1712	0.45883400815458464
Severe	ENSG00000127152	BCL11B	14	99169287	Severe.M4.MAF_0.1.perc	reference	0	0.933	-0.1427983	0.2084577	0.4933	0	------	4220	31	0	563965	4317	2	4352	0.8829746254646669
Susceptibility	ENSG00000037280	FLT4	5	180601506	Susceptibility.M4.MAF_0.1.perc	reference	24.1	0.2608	0.0748894	0.1093131	0.4933	0.0156069	+?-++-	27126	318	0	591861	6643	0	6961	0.42633221146659983
Susceptibility	ENSG00000188649	CC2D2B	10	95907603	Susceptibility.M4.MAF_0.1.perc	reference	0	0.7418	-0.0578487	0.0844491	0.4933	0	+?-+--	26035	151	0	588165	3916	1	4069	0.5039201723156788
Susceptibility	ENSG00000268964	ERVV-2	19	53044740	Susceptibility.M4.MAF_0.1.perc	reference	0	0.5105	-0.2471535	0.3607598	0.4933	0	+?-+--	17404	7	0	461561	169	3	182	0.6597546954002595
Susceptibility	ENSG00000243646	IL10RB	21	33266367	Susceptibility.M4.MAF_0.1.perc	reference	0	0.8206	-0.11063	0.1614974	0.4933	0	-?----	25079	40	0	579349	952	0	992	0.3053933164369138
Severe	ENSG00000183185	GABRR3	3	97986673	Severe.M4.MAF_1.perc	reference	0	0.5595	0.1231908	0.1798088	0.4933	0	++++--	4517	53	0	564708	4388	6	4453	0.48987636170897003
Severe	ENSG00000173145	NOC3L	10	94333226	Severe.M4.MAF_1.perc	reference	0	0.8588	-0.0753291	0.1099566	0.4933	0	+-----	4883	124	3	570490	17928	23	18104	0.2323977815793233
Severe	ENSG00000157637	SLC38A10	17	81244811	Severe.M4.MAF_1.perc	reference	0	0.5347	0.0679974	0.0992494	0.4933	0	-+--++	5048	142	1	570761	24625	122	25013	0.502810485412327
Hospitalized	ENSG00000180801	ARSJ	4	113900284	Hospitalized.M4.MAF_1.perc	reference	0	0.5662	-0.0829253	0.1210344	0.4933	0	?--++-	11940	102	0	583029	5532	13	5660	0.2959241742220027
Hospitalized	ENSG00000111445	RFC5	12	118013588	Hospitalized.M4.MAF_1.perc	reference	0	0.7046	-0.143394	0.2093147	0.4933	0	?-+--+	11235	33	0	580550	1635	0	1668	0.34604954097986745
Hospitalized	ENSG00000103671	TRIP4	15	64387748	Hospitalized.M4.MAF_1.perc	reference	0	0.9241	-0.0883292	0.1289276	0.4933	0	?-++-+	12094	86	0	571519	4908	5	5004	0.8417439393167134
Hospitalized	ENSG00000172782	FADS6	17	74877302	Hospitalized.M4.MAF_1.perc	reference	0	0.7198	-0.0638605	0.0932096	0.4933	0	?-----	12064	174	3	583218	8613	25	8843	0.8343771915504721
Hospitalized	ENSG00000160472	TMEM190	19	55376826	Hospitalized.M4.MAF_1.perc	reference	0	0.6533	-0.092282	0.1346999	0.4933	0	?--++-	12013	72	0	583016	4817	7	4903	0.9803794356361293
Susceptibility	ENSG00000138459	SLC35A5	3	112561709	Susceptibility.M4.MAF_1.perc	reference	0	0.6259	0.0388709	0.0567342	0.4933	0	+-+-+-	28159	372	0	596189	8102	10	8494	0.5307767555326606
Severe	ENSG00000204946	ZNF783	7	149262171	Severe.M1.MAF_0.1.perc	reference	0	0.8338	-0.2961127	0.4323683	0.4934	0	?-+---	3939	3	0	458725	756	0	759	0.3777353351897738
Severe	ENSG00000148734	NPFFR1	10	70247329	Severe.M1.MAF_0.1.perc	reference	0	0.6482	0.4416155	0.6447796	0.4934	0	?+-?+-	3575	6	0	565245	371	0	377	0.5684627167407124
Hospitalized	ENSG00000162592	CCDC27	1	3746460	Hospitalized.M1.MAF_0.1.perc	reference	0	0.7065	-0.2099781	0.3065887	0.4934	0	?-+-+-	10677	13	0	582291	824	0	837	0.9162265319554393
Hospitalized	ENSG00000160886	LY6K	8	142700111	Hospitalized.M1.MAF_0.1.perc	reference	0	0.4076	0.444944	0.6496597	0.4934	0	?+-?--	9965	6	0	574789	124	0	130	0.2712107382137744
Susceptibility	ENSG00000132703	APCS	1	159587826	Susceptibility.M1.MAF_0.1.perc	reference	0	0.9226	-0.2145729	0.3132758	0.4934	0	-?-++-	24477	11	0	587602	253	0	264	0.9097479649496085
Susceptibility	ENSG00000171940	ZNF217	20	53567071	Susceptibility.M1.MAF_0.1.perc	reference	0	0.7643	0.3086331	0.4506573	0.4934	0	-?++++	22687	11	0	564250	111	0	122	0.5228294783485665
Severe	ENSG00000150722	PPP1R1C	2	181954241	Severe.M1.MAF_1.perc	reference	0	0.9999	-1.0624872	1.5512146	0.4934	0	?--?--	2112	0	0	551726	78	0	78	0.22557169078314013
Hospitalized	ENSG00000137691	CFAP300	11	102047437	Hospitalized.M1.MAF_1.perc	reference	0	0.9714	-0.3711153	0.5418878	0.4934	0	?---?-	10196	7	0	566537	265	0	272	0.7118290704736141
Hospitalized	ENSG00000170439	METTL7B	12	55681678	Hospitalized.M1.MAF_1.perc	reference	0	0.9149	-0.4656311	0.6798676	0.4934	0	?---+?	7941	4	0	556817	146	0	150	0.08893588011120852
Susceptibility	ENSG00000171940	ZNF217	20	53567071	Susceptibility.M1.MAF_1.perc	reference	0	0.7643	0.3086331	0.4506573	0.4934	0	-?++++	22687	11	0	564250	111	0	122	0.5228294783485665
Severe	ENSG00000144331	ZNF385B	2	179441982	Severe.M3.MAF_0.1.perc	reference	0	0.9848	-0.3629415	0.5299552	0.4934	0	?--+?-	3593	5	0	562179	810	0	815	0.39877045957017654
Hospitalized	ENSG00000112218	GPR63	6	96794125	Hospitalized.M3.MAF_0.1.perc	reference	0	0.8787	0.2231945	0.3258556	0.4934	0	?+--?+	10661	22	0	567626	716	1	740	0.35743249545865985
Hospitalized	ENSG00000176102	CSTF3	11	33077188	Hospitalized.M3.MAF_0.1.perc	reference	0	0.9127	-0.3581995	0.5230042	0.4934	0	?--+--	7648	5	0	554760	303	0	308	0.7175199579627096
Hospitalized	ENSG00000188779	SKOR1	15	67819704	Hospitalized.M3.MAF_0.1.perc	reference	0	0.9853	0.1602296	0.2339256	0.4934	0	?++-++	10405	27	0	566533	1655	1	1684	0.9223479069349494
Susceptibility	ENSG00000184922	FMNL1	17	45221444	Susceptibility.M3.MAF_0.1.perc	reference	0	0.8803	0.0684549	0.0999499	0.4934	0	-?+---	26774	125	0	590545	2689	2	2818	0.4382622878095143
Severe	ENSG00000127588	GNG13	16	798041	Severe.M3.MAF_1.perc	reference	0	0.8689	-0.37933	0.5537806	0.4934	0	---?--	4100	3	0	563112	511	0	514	0.24791963037300105
Hospitalized	ENSG00000189403	HMGB1	13	30456704	Hospitalized.M3.MAF_1.perc	reference	0	0.9268	-0.1794662	0.2620324	0.4934	0	?-+-+-	10181	41	0	579014	515	3	562	0.6415064881508391
Hospitalized	ENSG00000185298	CCDC137	17	81666737	Hospitalized.M3.MAF_1.perc	reference	0	0.7277	-0.19002550000000001	0.2774766	0.4934	0	?-+++-	11787	21	0	582564	971	0	992	0.2655968913621409
Susceptibility	ENSG00000085377	PREP	6	105273218	Susceptibility.M3.MAF_1.perc	reference	22.2	0.273	-0.1312001	0.191573	0.4934	0.0488752	-?+--+	26317	175	0	579881	4183	1	4360	0.12034112025016405
Susceptibility	ENSG00000147316	MCPH1	8	6406596	Susceptibility.M3.MAF_1.perc	reference	7.1	0.3714	0.0610616	0.0891619	0.4934	0.0066503	+++-++	27803	361	0	596161	8246	2	8611	0.42550778382915033
Susceptibility	ENSG00000173588	CEP83	12	94306449	Susceptibility.M3.MAF_1.perc	reference	0	0.8517	0.130559	0.1906164	0.4934	0	+?+--+	26495	35	0	590410	620	0	655	0.7247672723721248
Severe	ENSG00000187210	GCNT1	9	76419850	Severe.M4.MAF_0.1.perc	reference	0	0.9757	-0.194769	0.28437	0.4934	0	?-++?-	3955	18	0	565236	2226	0	2244	0.9897688183857535
Severe	ENSG00000123453	SARDH	9	133663560	Severe.M4.MAF_0.1.perc	reference	0	0.9823	-0.0907369	0.1324896	0.4934	0	------	4883	82	0	570490	10327	3	10415	0.6525715285355971
Severe	ENSG00000123178	SPRYD7	13	49912702	Severe.M4.MAF_0.1.perc	reference	0	0.8128	-0.3965874	0.5790483	0.4934	0	--+??-	4055	4	0	562012	495	0	499	0.5272421232382866
Severe	ENSG00000186832	KRT16	17	41609778	Severe.M4.MAF_0.1.perc	reference	0	0.6038	-0.1361683	0.198806	0.4934	0	---+-+	4737	35	0	568659	4056	2	4095	0.12453999358318572
Hospitalized	ENSG00000134184	GSTM1	1	109687814	Hospitalized.M4.MAF_0.1.perc	reference	0	0.614	0.3594367	0.5248153	0.4934	0	?+-?--	7120	1	1	535100	51	22	98	0.3684203492287711
Hospitalized	ENSG00000153560	UBP1	3	33388336	Hospitalized.M4.MAF_0.1.perc	reference	0	0.9726	-0.1503993	0.2195707	0.4934	0	?---++	9775	30	0	575156	1895	1	1927	0.34591325234165116
Hospitalized	ENSG00000101079	NDRG3	20	36651766	Hospitalized.M4.MAF_0.1.perc	reference	0	0.9274	-0.142594	0.2081734	0.4934	0	?--+--	10406	29	0	577879	1917	0	1946	0.5903432013703336
Hospitalized	ENSG00000101811	CSTF2	23	100820359	Hospitalized.M4.MAF_0.1.perc	reference	3.9	0.3733	0.2328452	0.339994	0.4934	0.0353732	?+--?+	9583	10	3	522059	230	113	472	0.5989746241775121
Severe	ENSG00000116761	CTH	1	70411218	Severe.M4.MAF_1.perc	reference	0	0.9389	-0.1435752	0.2096113	0.4934	0	?---+-	4675	21	0	570237	2431	5	2462	0.7431366375467086
Severe	ENSG00000066855	MTFR1	8	65644734	Severe.M4.MAF_1.perc	reference	0	0.8819	-0.1080484	0.1577653	0.4934	0	+-+--+	4474	52	0	566985	7033	9	7103	0.6583990157950802
Hospitalized	ENSG00000188060	RAB42	1	28592200	Hospitalized.M4.MAF_1.perc	reference	0	0.8429	-0.1147536	0.1675534	0.4934	0	?-++?-	9961	45	0	577731	3140	1	3187	0.08008738208721185
Hospitalized	ENSG00000148481	MINDY3	10	15778170	Hospitalized.M4.MAF_1.perc	reference	0	0.4466	0.1166117	0.1702621	0.4934	0	?+-++-	10977	65	0	578046	2525	1	2592	0.6303875403955451
Hospitalized	ENSG00000181222	POLR2A	17	7484366	Hospitalized.M4.MAF_1.perc	reference	0	0.8336	0.0797312	0.1164127	0.4934	0	?+++++	11885	97	0	582651	6075	3	6178	0.699018045870125
Hospitalized	ENSG00000125844	RRBP1	20	17613678	Hospitalized.M4.MAF_1.perc	reference	0	0.7569	0.0404033	0.0589927	0.4934	0	?++-+-	12124	478	1	583311	23921	25	24451	0.7293325257337238
Hospitalized	ENSG00000130638	ATXN10	22	45671798	Hospitalized.M4.MAF_1.perc	reference	23.8	0.2629	-0.1923154	0.2807635	0.4934	0.1038816	?---+-	11664	60	0	581687	3519	1	3581	0.7872024707540517
Susceptibility	ENSG00000168826	ZBTB49	4	4290251	Susceptibility.M4.MAF_1.perc	reference	0	0.8534	-0.0442142	0.064558	0.4934	0	---++-	27672	257	1	595658	6404	6	6675	0.5804013251478647
Susceptibility	ENSG00000006459	KDM7A	7	140084746	Susceptibility.M4.MAF_1.perc	reference	0	0.576	-0.040623	0.0593155	0.4934	0	------	26621	324	0	590190	7486	10	7830	0.4910012582915241
Hospitalized	ENSG00000205592	MUC19	12	40393395	Hospitalized.M1.MAF_0.1.perc	reference	0	0.9983	0.3333162	0.4867494	0.4935	0	?++-+?	5778	8	0	59890	69	0	77	0.9245283865088179
Hospitalized	ENSG00000153443	UBALD1	16	4608883	Hospitalized.M1.MAF_0.1.perc	reference	0	0.9993	-0.958954	1.400512	0.4935	0	?---??	6313	2	0	541180	60	0	62	0.43376295329053266
Susceptibility	ENSG00000005448	WDR54	2	74421678	Susceptibility.M1.MAF_0.1.perc	reference	6.1	0.3718	0.2558532	0.3736118	0.4935	0.1026894	+?+---	25209	23	0	583490	444	0	467	0.6909942710061496
Susceptibility	ENSG00000111860	CEP85L	6	118460772	Susceptibility.M1.MAF_0.1.perc	reference	0	0.8519	0.1351897	0.197415	0.4935	0	-?+---	25459	33	0	589820	698	0	731	0.988784006679412
Susceptibility	ENSG00000181790	ADGRB1	8	142449430	Susceptibility.M1.MAF_0.1.perc	reference	18.7	0.2958	0.3885402	0.5674424	0.4935	0.4054788	+?+-+-	22226	19	0	559453	341	0	360	0.3667404755393656
Susceptibility	ENSG00000166407	LMO1	11	8224309	Susceptibility.M1.MAF_0.1.perc	reference	0	0.9653	-0.516009	0.7535614	0.4935	0	-?--??	21113	1	0	549294	39	0	40	0.6670420603004119
Severe	ENSG00000162490	DRAXIN	1	11691710	Severe.M1.MAF_1.perc	reference	0	0.672	-0.3092899	0.4516474	0.4935	0	?-+?--	3936	4	0	566388	573	2	581	0.5682195958783923
Severe	ENSG00000197498	RPF2	6	110982015	Severe.M1.MAF_1.perc	reference	0	0.5948	-0.3569863	0.5213212	0.4935	0	?--+?-	3533	7	0	562703	558	0	565	0.15101823687521912
Hospitalized	ENSG00000213366	GSTM2	1	109668022	Hospitalized.M1.MAF_1.perc	reference	27.5	0.2381	0.4515765	0.6595315	0.4935	0.6506836	?++--+	10337	20	0	581594	657	0	677	0.2274144381775244
Hospitalized	ENSG00000153443	UBALD1	16	4608883	Hospitalized.M1.MAF_1.perc	reference	0	0.9993	-0.958954	1.400512	0.4935	0	?---??	6313	2	0	541180	60	0	62	0.43376295329053266
Susceptibility	ENSG00000005448	WDR54	2	74421678	Susceptibility.M1.MAF_1.perc	reference	6.1	0.3718	0.2558532	0.3736118	0.4935	0.1026894	+?+---	25209	23	0	583490	444	0	467	0.6909942710061496
Susceptibility	ENSG00000146276	GABRR1	6	89177504	Susceptibility.M1.MAF_1.perc	reference	0	0.4098	-0.1774776	0.2591965	0.4935	0	+?--?-	25528	16	1	570738	358	0	376	0.4769714754917751
Susceptibility	ENSG00000106305	AIMP2	7	6009255	Susceptibility.M1.MAF_1.perc	reference	10.9	0.3437	0.186504	0.2723585	0.4935	0.0704381	-?++-+	22978	44	0	564876	920	1	966	0.39804700274272137
Susceptibility	ENSG00000166407	LMO1	11	8224309	Susceptibility.M1.MAF_1.perc	reference	0	0.9653	-0.516009	0.7535614	0.4935	0	-?--??	21113	1	0	549294	39	0	40	0.6670420603004119
Susceptibility	ENSG00000140332	TLE3	15	70047790	Susceptibility.M1.MAF_1.perc	reference	0	0.7992	-0.1440299	0.2103506	0.4935	0	-?----	22117	24	0	564966	626	0	650	0.8786668752451797
Severe	ENSG00000203666	EFCAB2	1	244969705	Severe.M3.MAF_0.1.perc	reference	0	0.7257	0.2688005	0.3925794	0.4935	0	?++-?-	4302	8	0	566948	712	0	720	0.6455961521546696
Severe	ENSG00000114812	VIPR1	3	42489299	Severe.M3.MAF_0.1.perc	reference	0	0.9912	0.2363327	0.3451354	0.4935	0	-++--+	4657	15	0	568835	1242	0	1257	0.5946489535608752
Hospitalized	ENSG00000109320	NFKB1	4	102501331	Hospitalized.M3.MAF_0.1.perc	reference	0	0.8899	0.1957513	0.2859006	0.4935	0	?+--+-	9493	21	0	566845	902	0	923	0.9933906342575429
Hospitalized	ENSG00000109511	ANXA10	4	168092537	Hospitalized.M3.MAF_0.1.perc	reference	0	0.9363	0.1915873	0.2797807	0.4935	0	?+----	11932	28	0	582837	869	0	897	0.9147794707485526
Hospitalized	ENSG00000133858	ZFC3H1	12	71609599	Hospitalized.M3.MAF_0.1.perc	reference	34.6	0.191	0.3287982	0.4802135	0.4935	0.3977781	?---++	10832	36	0	570963	2114	2	2154	0.3803920684640093
Hospitalized	ENSG00000141380	SS18	18	26016253	Hospitalized.M3.MAF_0.1.perc	reference	6.5	0.3697	0.2810933	0.4105411	0.4935	0.1001262	?+-+-+	8289	14	0	567329	872	0	886	0.6175884997098149
Severe	ENSG00000163636	PSMD6	3	64010550	Severe.M3.MAF_1.perc	reference	0	0.9906	-0.178644	0.260897	0.4935	0	?-++--	2874	11	0	565836	2646	3	2663	0.7173374316203021
Severe	ENSG00000138772	ANXA3	4	78551747	Severe.M3.MAF_1.perc	reference	5.4	0.382	0.1510035	0.2205062	0.4935	0.0264112	+--+++	4649	52	0	568676	4849	4	4909	0.9347844158636164
Hospitalized	ENSG00000213366	GSTM2	1	109668022	Hospitalized.M3.MAF_1.perc	reference	27.5	0.2381	0.4515765	0.6595315	0.4935	0.6506836	?++--+	10337	20	0	581594	657	0	677	0.2274144381775244
Hospitalized	ENSG00000162851	TFB2M	1	246540561	Hospitalized.M3.MAF_1.perc	reference	0	0.9021	0.2738277	0.399903	0.4935	0	?+-+--	10760	13	0	578451	479	0	492	0.5168315673151388
Hospitalized	ENSG00000136457	CHAD	17	50464496	Hospitalized.M3.MAF_1.perc	reference	10.4	0.3468	0.2012631	0.2939248	0.4935	0.0494605	?-+--+	10966	29	0	567939	894	0	923	0.9888703581256988
Hospitalized	ENSG00000141380	SS18	18	26016253	Hospitalized.M3.MAF_1.perc	reference	6.5	0.3697	0.2810933	0.4105411	0.4935	0.1001262	?+-+-+	8289	14	0	567329	872	0	886	0.6175884997098149
Susceptibility	ENSG00000136367	ZFHX2	14	23520857	Susceptibility.M3.MAF_1.perc	reference	36.9	0.1755	-0.1285228	0.1876875	0.4935	0.0610317	-?-++-	21723	161	0	477477	3001	1	3164	0.8898029355651677
Susceptibility	ENSG00000205669	ACOT6	14	73610945	Susceptibility.M3.MAF_1.perc	reference	0	0.6426	-0.122729	0.1792114	0.4935	0	-?-+-+	25221	36	0	574159	775	0	811	0.3854114482507035
Severe	ENSG00000011600	TYROBP	19	35904401	Severe.M4.MAF_0.1.perc	reference	54.4	0.08659	0.6846524	0.999775	0.4935	1.8952402	?-++?+	3953	5	0	565243	1003	0	1008	0.33076509213885463
Hospitalized	ENSG00000104047	DTWD1	15	49621037	Hospitalized.M4.MAF_0.1.perc	reference	0	0.7765	-0.1528191	0.2231917	0.4935	0	?---+-	9543	28	0	567130	1609	0	1637	0.9244456967865433
Hospitalized	ENSG00000124160	NCOA5	20	46060991	Hospitalized.M4.MAF_0.1.perc	reference	0	0.8495	-0.0977837	0.1427864	0.4935	0	?-+--+	11012	61	0	577340	4183	1	4246	0.9386710390204513
Susceptibility	ENSG00000186105	LRRC70	5	62578819	Susceptibility.M4.MAF_0.1.perc	reference	42.5	0.1379	-0.1690841	0.2469163	0.4935	0.1173761	-?+---	27268	150	0	591872	2990	1	3142	0.6659327792268799
Severe	ENSG00000143434	SEMA6C	1	151131685	Severe.M4.MAF_1.perc	reference	0	0.9641	-0.0550918	0.0804553	0.4935	0	?-+---	4750	161	1	570297	27331	94	27682	0.6683786423158407
Severe	ENSG00000168671	UGT3A2	5	36035021	Severe.M4.MAF_1.perc	reference	0	0.57	-0.1215303	0.1774825	0.4935	0	+-+---	4760	40	0	568789	4421	3	4467	0.30383079509035227
Susceptibility	ENSG00000198601	OR2M2	1	248174821	Susceptibility.M4.MAF_1.perc	reference	2.9	0.3977	0.051261	0.0748646	0.4935	0.0021076	++++-+	25277	270	1	580864	6065	5	6347	0.36300044529861736
Susceptibility	ENSG00000050426	LETMD1	12	51047962	Susceptibility.M4.MAF_1.perc	reference	55.5	0.06127	-0.1734274	0.2532829	0.4935	0.140525	-?++--	26424	391	1	587505	8388	9	8799	0.30685283190753265
Severe	ENSG00000145491	ROPN1L	5	10441524	Severe.M1.MAF_0.1.perc	reference	19.4	0.293	0.4356809	0.6363859	0.4936	0.3519189	?-+?+-	3942	6	0	564092	605	0	611	0.686355459793591
Hospitalized	ENSG00000163492	CCDC141	2	178829757	Hospitalized.M1.MAF_0.1.perc	reference	0	0.4976	0.1811604	0.2646004	0.4936	0	?+---+	11126	28	0	579452	943	0	971	0.20941208693935998
Susceptibility	ENSG00000189266	PNRC2	1	23956839	Susceptibility.M1.MAF_0.1.perc	reference	0	0.9138	-0.3156727	0.4610591	0.4936	0	-?---?	23244	4	0	572331	128	0	132	0.39445948601722164
Hospitalized	ENSG00000174576	NPAS4	11	66421004	Hospitalized.M1.MAF_1.perc	reference	0	0.9998	-0.996238	1.4551155	0.4936	0	?--+?-	5928	4	0	550752	53	0	57	0.6753981367886512
Hospitalized	ENSG00000135476	ESPL1	12	53268299	Hospitalized.M1.MAF_1.perc	reference	0	0.8726	-0.1657427	0.2420806	0.4936	0	?--+-+	8500	24	0	581774	1376	3	1406	0.9591560204662678
Hospitalized	ENSG00000122121	XPNPEP2	23	129738949	Hospitalized.M1.MAF_1.perc	reference	0	0.9973	-0.2664031	0.3891426	0.4936	0	?-----	8749	3	4	525147	113	56	236	0.2422013439848462
Susceptibility	ENSG00000189266	PNRC2	1	23956839	Susceptibility.M1.MAF_1.perc	reference	0	0.9138	-0.3156727	0.4610591	0.4936	0	-?---?	23244	4	0	572331	128	0	132	0.39445948601722164
Susceptibility	ENSG00000180921	FAM83H	8	143723933	Susceptibility.M1.MAF_1.perc	reference	0	0.8021	-0.0603962	0.0882205	0.4936	0	+?-+-+	25242	138	0	589148	3447	9	3603	0.719302704629782
Severe	ENSG00000188021	UBQLN2	23	56563627	Severe.M3.MAF_0.1.perc	reference	0	0.9999	-0.6376176	0.9313253	0.4936	0	?--??-	3110	0	0	519177	107	61	229	0.6803163664140078
Hospitalized	ENSG00000176787	OR52E2	11	5058650	Hospitalized.M3.MAF_0.1.perc	reference	15.8	0.3124	0.4685659	0.6845053	0.4936	0.3581816	?--?-+	10218	7	0	566070	204	0	211	0.7953190604941632
Susceptibility	ENSG00000143847	PPFIA4	1	203026498	Susceptibility.M3.MAF_0.1.perc	reference	64.8	0.02278	0.2082701	0.3042435	0.4936	0.2392574	+?--+-	26867	172	0	590918	3934	1	4108	0.5258510915911921
Susceptibility	ENSG00000078487	ZCWPW1	7	100400826	Susceptibility.M3.MAF_0.1.perc	reference	0	0.5464	0.1296317	0.1893628	0.4936	0	-?++-+	24888	34	0	590925	757	0	791	0.016959282115906266
Susceptibility	ENSG00000187922	LCN10	9	136738167	Susceptibility.M3.MAF_0.1.perc	reference	0	0.9954	-0.2617767	0.3823411	0.4936	0	-?---+	23708	8	0	575614	159	0	167	0.17954170960221122
Susceptibility	ENSG00000187045	TMPRSS6	22	37065436	Susceptibility.M3.MAF_0.1.perc	reference	0	0.6608	-0.0697694	0.1019211	0.4936	0	-?-+-+	27079	105	0	591673	2438	1	2545	0.8946190493451995
Severe	ENSG00000141682	PMAIP1	18	59899996	Severe.M3.MAF_1.perc	reference	0	0.7037	0.4140327	0.6048269	0.4936	0	?++-??	3541	2	0	554227	205	0	207	0.2985598258788392
Susceptibility	ENSG00000187922	LCN10	9	136738167	Susceptibility.M3.MAF_1.perc	reference	0	0.9954	-0.2617767	0.3823411	0.4936	0	-?---+	23708	8	0	575614	159	0	167	0.17954170960221122
Susceptibility	ENSG00000169750	RAC3	17	82031678	Susceptibility.M3.MAF_1.perc	reference	0	0.9919	-0.2215366	0.3235883	0.4936	0	-?----	22290	8	0	535854	252	0	260	0.02535615741656377
Severe	ENSG00000110675	ELMOD1	11	107591091	Severe.M4.MAF_0.1.perc	reference	0	0.9778	0.1899355	0.277451	0.4936	0	?+-+--	4308	19	0	565648	2325	0	2344	0.7742513640624703
Severe	ENSG00000161800	RACGAP1	12	49976923	Severe.M4.MAF_0.1.perc	reference	0	0.4811	-0.1640226	0.2395655	0.4936	0	+-+-+-	4695	22	0	568875	2806	2	2832	0.5822152589424863
Severe	ENSG00000139546	TARBP2	12	53500921	Severe.M4.MAF_0.1.perc	reference	52	0.06407	0.6215811	0.9080243	0.4936	1.7294809	--+--+	4730	16	0	569829	2288	1	2306	0.27254961448687504
Susceptibility	ENSG00000121297	TSHZ3	19	31149979	Susceptibility.M4.MAF_0.1.perc	reference	27.9	0.2357	0.0893395	0.1305041	0.4936	0.0251136	+?+--+	25981	316	0	578746	6744	4	7068	0.27037556354378744
Severe	ENSG00000158793	NIT1	1	161118086	Severe.M4.MAF_1.perc	reference	0	0.6472	-0.1450807	0.2119259	0.4936	0	?--++-	4689	27	0	570127	5114	2	5145	0.332690234331656
Severe	ENSG00000175573	C11orf68	11	65916810	Severe.M4.MAF_1.perc	reference	0	0.9481	-0.1806244	0.2638174	0.4936	0	+--+?-	4644	19	0	566142	1833	3	1858	0.5577938879792546
Hospitalized	ENSG00000106100	NOD1	7	30424527	Hospitalized.M4.MAF_1.perc	reference	0	0.5072	-0.0523864	0.0765294	0.4936	0	+-+-+-	12184	256	0	588228	13451	7	13721	0.8837612193633013
Hospitalized	ENSG00000173546	CSPG4	15	75674322	Hospitalized.M4.MAF_1.perc	reference	34.2	0.1935	-0.0737799	0.1077803	0.4936	0.0190096	?+-++-	12124	595	1	583311	35575	48	36268	0.826141336914152
Susceptibility	ENSG00000204335	SP5	2	170715337	Susceptibility.M4.MAF_1.perc	reference	0	0.994	-0.0443156	0.0647363	0.4936	0	-?---+	25993	270	1	585529	6306	8	6594	0.5407838842983873
Susceptibility	ENSG00000168481	LGI3	8	22146830	Susceptibility.M4.MAF_1.perc	reference	0	0.5081	0.0431901	0.0630823	0.4936	0	--+---	26774	312	0	592654	6542	9	6872	0.5244011752491724
Severe	ENSG00000185507	IRF7	11	612553	Severe.M1.MAF_0.1.perc	reference	0	0.846	-0.2731012	0.3990557	0.49370000000000003	0	?-+-?-	4081	7	0	566055	882	0	889	0.11226208302310024
Severe	ENSG00000172782	FADS6	17	74877302	Severe.M1.MAF_0.1.perc	reference	0	0.9785	-0.565427	0.8261569	0.49370000000000003	0	?--?+-	3496	3	0	563569	155	1	160	0.3153218982251168
Severe	ENSG00000251247	ZNF345	19	36850361	Severe.M1.MAF_0.1.perc	reference	56.1	0.07757	0.7869208	1.1498058	0.49370000000000003	2.4043766	?-+?+-	3614	6	0	564063	762	2	772	0.6953322066736313
Hospitalized	ENSG00000163581	SLC2A2	3	170996347	Hospitalized.M1.MAF_0.1.perc	reference	22.6	0.2705	-0.489887	0.7157213	0.49370000000000003	0.6134906	?----+	8954	4	0	579297	240	0	244	0.6495080364532354
Hospitalized	ENSG00000204764	RANBP17	5	170861870	Hospitalized.M1.MAF_0.1.perc	reference	0	0.742	-0.1470631	0.2148492	0.49370000000000003	0	?-+---	11702	33	0	570905	1416	0	1449	0.9575027981407009
Hospitalized	ENSG00000158691	ZSCAN12	6	28378955	Hospitalized.M1.MAF_0.1.perc	reference	44.8	0.1425	0.6817071	0.9960081	0.49370000000000003	1.6389408	?---?+	9888	15	0	563149	436	1	453	0.24991834588694992
Hospitalized	ENSG00000164976	MYORG	9	34366666	Hospitalized.M1.MAF_0.1.perc	reference	57.6	0.06954	0.900701	1.3160141	0.49370000000000003	3.3472276	?-+-?+	8394	8	0	562406	340	0	348	0.5136796713876537
Susceptibility	ENSG00000079134	THOC1	18	214520	Susceptibility.M1.MAF_0.1.perc	reference	0	0.8179	0.2278417	0.3328771	0.49370000000000003	0	-?+---	24510	11	0	579462	205	0	216	0.11349452444503884
Susceptibility	ENSG00000132801	ZSWIM3	20	45857614	Susceptibility.M1.MAF_0.1.perc	reference	0	0.5966	-0.3940196	0.5756457	0.49370000000000003	0	-?-++?	22094	3	0	564037	81	0	84	0.3598458852990545
Severe	ENSG00000185507	IRF7	11	612553	Severe.M1.MAF_1.perc	reference	0	0.846	-0.2730933	0.3990491	0.49370000000000003	0	?-+-?-	4081	7	0	566055	883	0	890	0.11226208302310024
Severe	ENSG00000171944	OR52A5	11	5128776	Severe.M1.MAF_1.perc	reference	0	0.9744	-0.3888991	0.5682435	0.49370000000000003	0	?-+---	4079	2	0	567009	276	1	280	0.9347003948000623
Severe	ENSG00000006125	AP2B1	17	35578046	Severe.M1.MAF_1.perc	reference	0	0.9991	-0.9921007	1.4495769	0.49370000000000003	0	?--+-?	2019	1	0	543130	88	0	89	0.695096824999831
Hospitalized	ENSG00000185519	FAM131C	1	16057769	Hospitalized.M1.MAF_1.perc	reference	0	0.9944	-0.3241095	0.4735289	0.49370000000000003	0	?-----	8848	4	0	565873	273	0	277	0.9739981843946066
Hospitalized	ENSG00000163297	ANTXR2	4	79901146	Hospitalized.M1.MAF_1.perc	reference	0	0.8462	-0.2924609	0.4272554	0.49370000000000003	0	?---+-	9050	6	0	576578	373	0	379	0.6663870236083268
Hospitalized	ENSG00000204764	RANBP17	5	170861870	Hospitalized.M1.MAF_1.perc	reference	0	0.742	-0.1470631	0.2148492	0.49370000000000003	0	?-+---	11702	33	0	570905	1416	0	1449	0.9575027981407009
Hospitalized	ENSG00000175309	PHYKPL	5	178208471	Hospitalized.M1.MAF_1.perc	reference	5	0.3785	-0.2789586	0.4075826	0.49370000000000003	0.1027035	?----+	9383	9	0	576288	1026	0	1035	0.8637070812390144
Susceptibility	ENSG00000079134	THOC1	18	214520	Susceptibility.M1.MAF_1.perc	reference	0	0.8179	0.2278417	0.3328771	0.49370000000000003	0	-?+---	24510	11	0	579462	205	0	216	0.11349452444503884
Severe	ENSG00000177275	OR2AJ1	1	247924889	Severe.M3.MAF_0.1.perc	reference	0	0.9925	-0.8587954	1.25469	0.49370000000000003	0	?----?	1928	2	0	2599	5	0	7	0.6453107989745883
Severe	ENSG00000251247	ZNF345	19	36850361	Severe.M3.MAF_0.1.perc	reference	56.1	0.07757	0.7869208	1.1498058	0.49370000000000003	2.4043766	?-+?+-	3614	6	0	564063	762	2	772	0.6953322066736313
Hospitalized	ENSG00000198721	ECI2	6	4115693	Hospitalized.M3.MAF_0.1.perc	reference	0	0.8782	0.1988997	0.2906204	0.49370000000000003	0	?+++?-	10353	23	0	579246	972	1	997	0.27899795516993275
Hospitalized	ENSG00000089101	CFAP61	20	20052514	Hospitalized.M3.MAF_0.1.perc	reference	0	0.617	-0.1081572	0.1580337	0.49370000000000003	0	?-+-++	12094	58	0	571519	3153	0	3211	0.5787902152334347
Susceptibility	ENSG00000160131	VMA21	23	151396515	Susceptibility.M3.MAF_0.1.perc	reference	0	0.8785	-0.50642	0.7398884	0.49370000000000003	0	??--??	22768	1	0	512384	16	3	23	0.6712002316722759
Severe	ENSG00000169432	SCN9A	2	166195185	Severe.M3.MAF_1.perc	reference	0	0.4145	-0.12536630000000001	0.1831763	0.49370000000000003	0	+--?--	4267	33	0	568146	9365	11	9420	0.8150988934806923
Severe	ENSG00000019991	HGF	7	81699010	Severe.M3.MAF_1.perc	reference	0	0.9098	0.1564742	0.2286002	0.49370000000000003	0	-++-+-	4817	20	1	570309	3219	2	3245	0.6934588526332042
Hospitalized	ENSG00000007866	TEAD3	6	35473597	Hospitalized.M3.MAF_1.perc	reference	0	0.9182	-0.1696977	0.2479326	0.49370000000000003	0	?-----	9462	20	0	566151	1457	2	1481	0.5403081396740069
Susceptibility	ENSG00000196266	OR10J3	1	159313670	Susceptibility.M3.MAF_1.perc	reference	12.2	0.336	0.3585523	0.5238295	0.49370000000000003	0.1880213	+?-+--	25331	10	0	573437	109	0	119	0.9359427297931605
Susceptibility	ENSG00000280204	OR1S1	11	58212720	Susceptibility.M3.MAF_1.perc	reference	47.8	0.147	-0.6010819	0.8782908	0.49370000000000003	1.0887191	??-+?-	3601	3	0	54204	75	0	78	0.33258524748637586
Severe	ENSG00000012660	ELOVL5	6	53267398	Severe.M4.MAF_0.1.perc	reference	28.9	0.2286	0.3336127	0.48743	0.49370000000000003	0.3529754	?--+-+	4620	15	0	567772	1808	1	1825	0.0805289650534658
Severe	ENSG00000110693	SOX6	11	15966449	Severe.M4.MAF_0.1.perc	reference	8	0.3609	0.1851039	0.2704555	0.49370000000000003	0.0516283	+-++?+	4433	37	0	564406	4599	3	4642	0.6254583756943185
Hospitalized	ENSG00000187980	PLA2G2C	1	20161253	Hospitalized.M4.MAF_0.1.perc	reference	0	0.8672	-0.2102107	0.3071219	0.49370000000000003	0	?-+-+-	10870	19	0	578044	689	0	708	0.7084542930843483
Hospitalized	ENSG00000077232	DNAJC10	2	182716255	Hospitalized.M4.MAF_0.1.perc	reference	0.3	0.4042	-0.0981003	0.1433459	0.49370000000000003	8.324e-4	?-++++	12124	79	0	583311	4898	3	4983	0.9277390635573135
Hospitalized	ENSG00000171100	MTM1	23	150568621	Hospitalized.M4.MAF_0.1.perc	reference	0	0.6466	0.1977586	0.2889225	0.49370000000000003	0	?+----	9819	10	6	525565	345	128	623	0.02148884577778116
Susceptibility	ENSG00000103707	MTFMT	15	65001512	Susceptibility.M4.MAF_0.1.perc	reference	0	0.9243	0.0805474	0.1176744	0.49370000000000003	0	+?+---	25289	89	0	576376	1787	1	1878	0.040552615636765564
Susceptibility	ENSG00000166965	RCCD1	15	90954870	Susceptibility.M4.MAF_0.1.perc	reference	0	0.9266	0.0735264	0.1074296	0.49370000000000003	0	-?++-+	26661	102	0	590981	2282	0	2384	0.799146406702274
Susceptibility	ENSG00000127585	FBXL16	16	692498	Susceptibility.M4.MAF_0.1.perc	reference	39.4	0.1583	-0.2147281	0.3137192	0.49370000000000003	0.1853134	-?+--+	24339	89	0	584964	1970	0	2059	0.5094555629288542
Susceptibility	ENSG00000184210	DGAT2L6	23	70177483	Susceptibility.M4.MAF_0.1.perc	reference	41.1	0.1471	-0.2048012	0.2991984	0.49370000000000003	0.1607041	-?+---	24530	11	11	533859	261	122	538	0.6687758040751599
Severe	ENSG00000008311	AASS	7	122064583	Severe.M4.MAF_1.perc	reference	0	0.7813	-0.0765663	0.1118655	0.49370000000000003	0	---+--	4906	103	0	570620	12605	8	12724	0.47845416517052475
Severe	ENSG00000158856	DMTN	8	22048995	Severe.M4.MAF_1.perc	reference	0	0.9761	-0.104535	0.1527376	0.49370000000000003	0	--+---	4822	27	0	570320	3691	2	3722	0.7341811051870009
Severe	ENSG00000255582	OR10G2	14	21633836	Severe.M4.MAF_1.perc	reference	0	0.9542	-0.1459546	0.2132662	0.49370000000000003	0	----+-	4695	28	0	568874	3853	3	3887	0.6518941796787056
Severe	ENSG00000165959	CLMN	14	95181940	Severe.M4.MAF_1.perc	reference	0	0.5421	-0.0547062	0.0799199	0.49370000000000003	0	+-+---	4906	125	0	570620	22748	30	22933	0.21997939868212085
Hospitalized	ENSG00000174125	TLR1	4	38790677	Hospitalized.M4.MAF_1.perc	reference	36.9	0.1604	0.1381105	0.2018057	0.49370000000000003	0.0818453	+++-+-	12154	220	1	576436	10290	12	10536	0.37307948253416945
Susceptibility	ENSG00000177600	RPLP2	11	809965	Susceptibility.M4.MAF_1.perc	reference	0	0.9479	0.1250223	0.1826697	0.49370000000000003	0	-?+++-	25460	40	0	586792	772	0	812	0.4589571592882314
Severe	ENSG00000102908	NFAT5	16	69565094	Severe.M1.MAF_0.1.perc	reference	0	0.9633	0.9574781	1.3992168	0.4938	0	?+-?-?	2025	1	0	552587	106	0	107	0.5576488951844223
Severe	ENSG00000102043	MTMR8	23	64268081	Severe.M1.MAF_0.1.perc	reference	0	0.9949	-0.6107789	0.892675	0.4938	0	?--??-	1881	0	0	521247	71	32	135	0.9789199362578441
Hospitalized	ENSG00000108684	ASIC2	17	33013087	Hospitalized.M1.MAF_0.1.perc	reference	0	0.9495	0.4308151	0.6295971	0.4938	0	?+-+?-	6167	3	0	548611	101	0	104	0.19938909869555324
Susceptibility	ENSG00000115966	ATF2	2	175072250	Susceptibility.M1.MAF_0.1.perc	reference	0	0.399	0.276492	0.4040916	0.4938	0	-?++?-	22694	7	0	570109	152	0	159	0.4869666435248549
Susceptibility	ENSG00000180720	CHRM4	11	46385098	Susceptibility.M1.MAF_0.1.perc	reference	0	0.8559	-0.5442695	0.7953127	0.4938	0	-?+--?	22009	1	0	561716	38	0	39	0.5738582993934621
Severe	ENSG00000112769	LAMA4	6	112107931	Severe.M1.MAF_1.perc	reference	0	0.9657	-0.2907939	0.4249546	0.4938	0	?-----	3138	7	0	567804	1099	0	1106	0.332384169793767
Hospitalized	ENSG00000288611	NPBWR1	8	52939182	Hospitalized.M1.MAF_1.perc	reference	0	0.84	-0.4012515	0.5864355	0.4938	0	?--+-?	5060	11	0	49533	48	0	59	0.6379589468420768
Hospitalized	ENSG00000165071	TMEM71	8	132685007	Hospitalized.M1.MAF_1.perc	reference	57.5	0.05142	0.3812654	0.5571508	0.4938	0.735352	?-+-+-	9435	12	0	580452	597	0	609	0.8082879561354486
Hospitalized	ENSG00000083223	TUT7	9	86287733	Hospitalized.M1.MAF_1.perc	reference	0	0.9956	-0.4421513	0.6461539	0.4938	0	?---?-	8087	4	0	530748	206	0	210	0.0321585040526473
Hospitalized	ENSG00000149761	NUDT22	11	64225941	Hospitalized.M1.MAF_1.perc	reference	38.5	0.1645	0.3935912	0.5752228	0.4938	0.601299	?-+-+-	9978	20	0	581396	1354	0	1374	0.20221473137647208
Susceptibility	ENSG00000115966	ATF2	2	175072250	Susceptibility.M1.MAF_1.perc	reference	0	0.399	0.276492	0.4040916	0.4938	0	-?++?-	22694	7	0	570109	152	0	159	0.4869666435248549
Susceptibility	ENSG00000180720	CHRM4	11	46385098	Susceptibility.M1.MAF_1.perc	reference	0	0.8559	-0.5442695	0.7953127	0.4938	0	-?+--?	22009	1	0	561716	38	0	39	0.5738582993934621
Susceptibility	ENSG00000184857	TMEM186	16	8780384	Susceptibility.M1.MAF_1.perc	reference	0	0.5699	-0.0525249	0.0767642	0.4938	0	-?---?	24124	171	2	573120	4234	13	4435	0.8379029193538607
Severe	ENSG00000116459	ATP5PB	1	111448864	Severe.M3.MAF_0.1.perc	reference	12.9	0.328	-0.4324091	0.6318707	0.4938	0.2703096	?-+?--	4068	5	0	563651	491	0	496	0.7860479311344057
Hospitalized	ENSG00000116574	RHOU	1	228735479	Hospitalized.M3.MAF_0.1.perc	reference	75.1	0.007152	1.2146309	1.775006	0.4938	7.4984453	?--+?+	8653	4	0	565709	537	0	541	0.625934004856878
Hospitalized	ENSG00000182580	EPHB3	3	184561785	Hospitalized.M3.MAF_0.1.perc	reference	0	0.4338	0.1189901	0.1739038	0.4938	0	?+-+--	11594	45	0	570630	2537	1	2584	0.46817971730760116
Susceptibility	ENSG00000196266	OR10J3	1	159313670	Susceptibility.M3.MAF_0.1.perc	reference	12.2	0.336	0.3585237	0.5238976	0.4938	0.1882095	+?-+--	25322	9	0	573424	109	0	118	0.9359427297931605
Susceptibility	ENSG00000134330	IAH1	2	9473658	Susceptibility.M3.MAF_0.1.perc	reference	0	0.7413	-0.0935152	0.1366748	0.4938	0	-?-+++	25570	57	0	579763	1361	0	1418	0.9247360215771903
Susceptibility	ENSG00000169359	SLC33A1	3	155821024	Susceptibility.M3.MAF_0.1.perc	reference	0	0.9261	-0.1597787	0.2335018	0.4938	0	-?----	25199	20	0	566652	449	0	469	0.21153196600029836
Severe	ENSG00000186470	BTN3A2	6	26365159	Severe.M3.MAF_1.perc	reference	0	0.6019	-0.3075452	0.449425	0.4938	0	?-++--	3685	7	0	564924	698	1	707	0.4733993717100743
Severe	ENSG00000124466	LYPD3	19	43460787	Severe.M3.MAF_1.perc	reference	0	0.9201	0.310659	0.4539823	0.4938	0	?++?+-	4370	6	0	567901	842	0	848	0.22946818909405117
Severe	ENSG00000174562	KLK15	19	50825289	Severe.M3.MAF_1.perc	reference	0	0.9994	-0.3209112	0.4689944	0.4938	0	?---?-	4089	8	0	565848	1285	2	1297	0.2956354451066354
Severe	ENSG00000235942	LCE6A	1	152842856	Severe.M4.MAF_0.1.perc	reference	0	0.8927	-0.2990105	0.4370019	0.4938	0	?-+---	4076	4	0	566011	990	0	994	0.22728685479463717
Severe	ENSG00000145431	PDGFC	4	156760454	Severe.M4.MAF_0.1.perc	reference	0	0.7208	-0.2461259	0.3596984	0.4938	0	?--?-+	4205	6	0	564846	1395	0	1401	0.3485639130417921
Severe	ENSG00000104221	BRF2	8	37843268	Severe.M4.MAF_0.1.perc	reference	0	0.6208	-0.1700038	0.2484643	0.4938	0	----+-	4828	19	0	568023	3079	1	3100	0.9572942584730859
Severe	ENSG00000135046	ANXA1	9	73151865	Severe.M4.MAF_0.1.perc	reference	0	0.4632	0.1964423	0.2870999	0.4938	0	-++-+-	4542	22	0	568212	2003	0	2025	0.7353815678023208
Severe	ENSG00000107960	STN1	10	103877569	Severe.M4.MAF_0.1.perc	reference	0	0.9844	-0.2054335	0.3002323	0.4938	0	+-----	4465	14	0	566973	2153	1	2169	0.7640206795876092
Severe	ENSG00000075131	TIPIN	15	66336191	Severe.M4.MAF_0.1.perc	reference	30.1	0.2314	0.416234	0.6083432	0.4938	0.4928094	?-+?+-	4220	12	0	568480	1909	0	1921	0.8561938769936555
Susceptibility	ENSG00000102882	MAPK3	16	30114105	Susceptibility.M4.MAF_0.1.perc	reference	13.2	0.3298	0.127201	0.1858911	0.4938	0.0355266	-?+++-	25944	113	0	585889	2345	0	2458	0.6333957787590718
Severe	ENSG00000139372	TDG	12	103965822	Severe.M4.MAF_1.perc	reference	0	0.8347	-0.0948213	0.1385568	0.4938	0	--+?--	4691	71	0	569334	13663	0	13734	0.975268054984654
Severe	ENSG00000214819	CDRT15L2	17	20579724	Severe.M4.MAF_1.perc	reference	0	0.438	0.1310153	0.1914511	0.4938	0	++-+-+	4649	42	0	568675	5156	5	5208	0.4947641907990467
Hospitalized	ENSG00000197816	CCDC180	9	97307304	Hospitalized.M4.MAF_1.perc	reference	37.6	0.1705	-0.0994622	0.1453559	0.4938	0.0389555	?+-+--	12124	655	0	583311	37425	84	38248	0.808968006447794
Hospitalized	ENSG00000119703	ZC2HC1C	14	75064109	Hospitalized.M4.MAF_1.perc	reference	26.5	0.2451	0.1128631	0.1649461	0.4938	0.0398089	?++---	12094	232	3	571519	13030	36	13340	0.7907569272240363
Severe	ENSG00000186867	QRFPR	4	121328642	Severe.M1.MAF_0.1.perc	reference	11.4	0.3422	-0.42428	0.6201587	0.4939	0.36586	----+-	4268	8	0	566420	749	0	757	0.6105332492126316
Severe	ENSG00000011426	ANLN	7	36389821	Severe.M1.MAF_0.1.perc	reference	0	0.4498	-0.3237588	0.4732078	0.4939	0	?-++--	4168	3	0	568201	860	0	863	0.7179499564100122
Hospitalized	ENSG00000149452	SLC22A8	11	62989154	Hospitalized.M1.MAF_0.1.perc	reference	0	0.6163	0.3850057	0.5627183	0.4939	0	?++---	9271	5	0	568026	247	0	252	0.6324970144158507
Hospitalized	ENSG00000149599	DUSP15	20	31847637	Hospitalized.M1.MAF_0.1.perc	reference	0	0.9574	0.2450365	0.3581919	0.4939	0	?+----	7156	10	0	577501	666	1	678	0.8934180569063094
Severe	ENSG00000263639	MSMB	10	46033307	Severe.M1.MAF_1.perc	reference	0	0.9973	-0.7448861	1.0888049	0.4939	0	?---?-	2344	0	0	564003	86	0	86	0.56409319641266
Susceptibility	ENSG00000134627	PIWIL4	11	94543840	Susceptibility.M1.MAF_1.perc	reference	0	0.9259	-0.1791815	0.2618958	0.4939	0	-?----	25351	26	0	587541	369	0	395	0.5082870768644422
Severe	ENSG00000172059	KLF11	2	10042849	Severe.M3.MAF_0.1.perc	reference	0	0.5038	0.2112215	0.3087786	0.4939	0	++--?+	4412	12	0	566811	1649	0	1661	0.9855808379913061
Hospitalized	ENSG00000133818	RRAS2	11	14277922	Hospitalized.M3.MAF_0.1.perc	reference	0	0.8859	-0.3140351	0.4590117	0.4939	0	?--+--	7280	3	0	552219	369	0	372	0.18041266648039553
Susceptibility	ENSG00000122912	SLC25A16	10	68477998	Susceptibility.M3.MAF_0.1.perc	reference	0	0.7916	-0.226983	0.3317914	0.4939	0	-?---+	26389	9	0	587476	257	0	266	0.7191442122618429
Susceptibility	ENSG00000266074	BAHCC1	17	81395457	Susceptibility.M3.MAF_0.1.perc	reference	0	0.9738	0.2808004	0.4104576	0.4939	0	??+?++	23193	23	0	519117	67	0	90	0.47018785483971115
Severe	ENSG00000171094	ALK	2	29192774	Severe.M3.MAF_1.perc	reference	0	0.6986	-0.1963004	0.2869431	0.4939	0	+--+--	4623	15	0	569767	1812	3	1833	0.9721815022977345
Severe	ENSG00000263639	MSMB	10	46033307	Severe.M3.MAF_1.perc	reference	0	0.9973	-0.7448861	1.0888049	0.4939	0	?---?-	2344	0	0	564003	86	0	86	0.56409319641266
Severe	ENSG00000166046	TCP11L2	12	106301929	Severe.M3.MAF_1.perc	reference	0	0.7426	-0.1194624	0.1746161	0.4939	0	--+++-	4888	51	0	570395	5737	8	5804	0.8170027198408207
Severe	ENSG00000137819	PAQR5	15	69298912	Severe.M3.MAF_1.perc	reference	0	0.7008	-0.1310353	0.191532	0.4939	0	-----+	4950	32	0	570569	5240	14	5300	0.9864423062526315
Hospitalized	ENSG00000001460	STPG1	1	24356999	Hospitalized.M3.MAF_1.perc	reference	0	0.9495	-0.177319	0.2592088	0.4939	0	+-++--	11636	26	0	587224	959	4	993	0.6349302947939125
Hospitalized	ENSG00000180785	OR51E1	11	4643420	Hospitalized.M3.MAF_1.perc	reference	19.9	0.2876	-0.2316372	0.3386035	0.4939	0.1439424	?-+---	10633	48	0	570152	2423	2	2475	0.2733283172404133
Hospitalized	ENSG00000248746	ACTN3	11	66546395	Hospitalized.M3.MAF_1.perc	reference	0	0.8086	0.1540868	0.2252314	0.4939	0	?-++++	11283	39	0	581106	1293	0	1332	0.7373139003641842
Susceptibility	ENSG00000160271	RALGDS	9	133097720	Susceptibility.M4.MAF_0.1.perc	reference	59.9	0.04094	-0.1605913	0.2347147	0.4939	0.128584	-?-+--	27079	272	0	591673	6323	2	6599	0.376558195205305
Susceptibility	ENSG00000065154	OAT	10	124397303	Susceptibility.M4.MAF_0.1.perc	reference	0	0.7744	-0.0658017	0.0961808	0.4939	0	-?--+-	27079	113	0	591672	2918	1	3033	0.4489386147441105
Susceptibility	ENSG00000135482	ZC3H10	12	56118260	Susceptibility.M4.MAF_0.1.perc	reference	17.5	0.3031	0.1716245	0.2508913	0.4939	0.0736189	-?+++-	25794	70	0	576180	1479	0	1549	0.002815379475144419
Susceptibility	ENSG00000005961	ITGA2B	17	44372180	Susceptibility.M4.MAF_0.1.perc	reference	0	0.9171	-0.041928	0.0612864	0.4939	0	-?--++	27340	301	0	591878	7102	5	7413	0.7109857243834925
Severe	ENSG00000188542	DUSP28	2	240560054	Severe.M4.MAF_1.perc	reference	0	0.5674	-0.1838688	0.2687556	0.4939	0	---+-+	4460	18	0	565850	1618	1	1638	0.6273854235892482
Severe	ENSG00000141338	ABCA8	17	68867289	Severe.M4.MAF_1.perc	reference	9.1	0.358	-0.0730904	0.1068489	0.4939	0.0079313	---+-+	4958	170	0	570549	24084	21	24296	0.13131079863110193
Hospitalized	ENSG00000171603	CLSTN1	1	9728926	Hospitalized.M4.MAF_1.perc	reference	0	0.8751	0.0590096	0.0862664	0.4939	0	-++++-	12184	236	1	588227	10555	7	10807	0.3535714866593418
Hospitalized	ENSG00000152591	DSPP	4	87608529	Hospitalized.M4.MAF_1.perc	reference	8	0.3607	0.0526989	0.0770405	0.4939	0.0040023	?-+-+-	12124	449	16	583311	20063	105	20754	0.044555831732300925
Severe	ENSG00000066056	TIE1	1	43300982	Severe.M1.MAF_1.perc	reference	6.4	0.3702	0.4716908	0.6897012	0.494	0.2376767	?-++--	4221	4	0	567445	401	0	405	0.800616315009439
Severe	ENSG00000165568	AKR1E2	10	4786629	Severe.M1.MAF_1.perc	reference	0	0.8793	-0.2256257	0.329903	0.494	0	+--+++	4443	12	0	567937	1367	3	1385	0.44173542508692
Severe	ENSG00000161647	MPP3	17	43800799	Severe.M1.MAF_1.perc	reference	0	0.8555	0.4458184	0.6517442	0.494	0	?-+++-	2837	7	0	565378	203	0	210	0.8664011569646172
Hospitalized	ENSG00000182224	CYB5D1	17	7857746	Hospitalized.M1.MAF_1.perc	reference	0	0.8213	-0.233541	0.3414541	0.494	0	?-+---	10853	11	0	580503	630	0	641	0.634560181423817
Susceptibility	ENSG00000254726	MEX3A	1	156072013	Susceptibility.M1.MAF_1.perc	reference	0	0.9731	0.4817325	0.7043859	0.494	0	-?+--?	22351	5	0	548260	52	0	57	0.6344882365516207
Severe	ENSG00000075539	FRYL	4	48497357	Severe.M3.MAF_0.1.perc	reference	0	0.6666	-0.1426726	0.2085997	0.494	0	+-+-++	4662	23	0	568600	2692	0	2715	0.6282114484002616
Severe	ENSG00000077684	JADE1	4	128809700	Severe.M3.MAF_0.1.perc	reference	0	0.9955	-0.5030606	0.7355845	0.494	0	?--+--	2059	2	0	532728	437	0	439	0.5456833475156792
Severe	ENSG00000128602	SMO	7	129188633	Severe.M3.MAF_0.1.perc	reference	44.2	0.1462	0.4550938	0.665447	0.494	0.7561267	?-+?-+	4444	10	0	569168	2519	1	2531	0.49622059922715184
Hospitalized	ENSG00000162385	MAGOH	1	53226900	Hospitalized.M3.MAF_0.1.perc	reference	0	0.9936	-1.0191028	1.4901195	0.494	0	?--???	5348	0	0	510838	40	0	40	0.5882252902975397
Hospitalized	ENSG00000161929	SCIMP	17	5208920	Hospitalized.M3.MAF_0.1.perc	reference	0	0.8773	-0.5305742	0.7757388	0.494	0	?---?-	7942	2	0	574340	136	0	138	0.3388472210967553
Susceptibility	ENSG00000117598	PLPPR5	1	98890245	Susceptibility.M3.MAF_0.1.perc	reference	0	0.9531	-0.1238992	0.1811347	0.494	0	-?----	23646	30	0	573367	720	1	752	0.6747601305968272
Susceptibility	ENSG00000125538	IL1B	2	112829751	Susceptibility.M3.MAF_0.1.perc	reference	0	0.7501	0.331531	0.4847172	0.494	0	-?++-?	22173	6	0	571514	91	0	97	0.3329375761288646
Severe	ENSG00000077684	JADE1	4	128809700	Severe.M3.MAF_1.perc	reference	0	0.9955	-0.5030606	0.7355845	0.494	0	?--+--	2059	2	0	532728	437	0	439	0.5456833475156792
Severe	ENSG00000267060	PTGES3L	17	42968088	Severe.M3.MAF_1.perc	reference	0	0.9998	-0.7191307	1.051496	0.494	0	?-----	3754	2	0	564577	172	0	174	0.3377029578074633
Hospitalized	ENSG00000162385	MAGOH	1	53226900	Hospitalized.M3.MAF_1.perc	reference	0	0.9936	-1.0191028	1.4901195	0.494	0	?--???	5348	0	0	510838	40	0	40	0.5882252902975397
Hospitalized	ENSG00000161929	SCIMP	17	5208920	Hospitalized.M3.MAF_1.perc	reference	0	0.8773	-0.5305742	0.7757388	0.494	0	?---?-	7942	2	0	574340	136	0	138	0.3388472210967553
Susceptibility	ENSG00000122085	MTERF4	2	241072169	Susceptibility.M3.MAF_1.perc	reference	0	0.753	0.0934121	0.1365642	0.494	0	+?+---	24732	65	0	582181	1207	5	1282	0.15956008616358824
Susceptibility	ENSG00000151632	AKR1C2	10	4987400	Susceptibility.M3.MAF_1.perc	reference	16.1	0.3118	-0.1393976	0.2038136	0.494	0.0399867	+?---+	25520	44	0	590935	1131	2	1179	0.9946506700722236
Susceptibility	ENSG00000188611	ASAH2	10	50182778	Susceptibility.M3.MAF_1.perc	reference	0	0.9497	0.0436198	0.063772	0.494	0	+?+---	26646	282	1	590246	6394	18	6714	0.6632826935923513
Severe	ENSG00000049239	H6PD	1	9234774	Severe.M4.MAF_0.1.perc	reference	0	0.791	-0.09476	0.1385536	0.494	0	?-++--	4765	70	0	570450	12110	7	12194	0.22162343922260347
Severe	ENSG00000033178	UBA6	4	67612652	Severe.M4.MAF_0.1.perc	reference	48	0.0869	0.3646478	0.5331682	0.494	0.6965734	+-+-+-	4905	44	0	570618	6289	2	6337	0.005697804191855631
Severe	ENSG00000131153	GINS2	16	85676198	Severe.M4.MAF_0.1.perc	reference	0	0.4635	-0.1721967	0.2517842	0.494	0	+-+---	4702	14	0	567516	2214	0	2228	0.5454158308321372
Hospitalized	ENSG00000140600	SH3GL3	15	83447228	Hospitalized.M4.MAF_0.1.perc	reference	0	0.7485	-0.1475852	0.2157587	0.494	0	?-+---	11041	30	0	569579	1647	1	1679	0.3847693827107062
Susceptibility	ENSG00000173272	MZT2A	2	131464900	Susceptibility.M4.MAF_0.1.perc	reference	0	0.6456	-0.0849622	0.1242258	0.494	0	+?-+--	24954	71	0	586235	1711	1	1784	0.1779585575208036
Susceptibility	ENSG00000165841	CYP2C19	10	94762681	Susceptibility.M4.MAF_0.1.perc	reference	0	0.5656	0.0496492	0.0725832	0.494	0	+?+---	26921	219	0	591182	5000	8	5235	0.6070470551985203
Severe	ENSG00000109606	DHX15	4	24517441	Severe.M4.MAF_1.perc	reference	0	0.9444	-0.2372942	0.3469015	0.494	0	?---?-	3973	7	0	563290	1676	1	1685	0.7715862731706938
Severe	ENSG00000137807	KIF23	15	69414246	Severe.M4.MAF_1.perc	reference	23.6	0.2571	-0.1579819	0.2310038	0.494	0.0792395	---+++	4906	73	1	570620	8515	8	8606	0.7014156103325659
Hospitalized	ENSG00000134046	MBD2	18	54151606	Hospitalized.M4.MAF_1.perc	reference	0	0.8745	0.1067873	0.1561301	0.494	0	?++--+	11701	57	0	568485	3326	0	3383	0.3745666288544358
Susceptibility	ENSG00000163399	ATP1A1	1	116372668	Susceptibility.M4.MAF_1.perc	reference	0	0.9146	-0.0893652	0.1306681	0.494	0	-+--+-	26563	67	1	591901	1502	1	1573	0.8971562394660129
Susceptibility	ENSG00000063169	BICRA	19	47608196	Susceptibility.M4.MAF_1.perc	reference	0	0.5596	-0.021235	0.0310493	0.494	0	-?-++-	27126	1181	2	591861	28658	22	29887	0.8166697008837644
Severe	ENSG00000198939	ZFP2	5	178895898	Severe.M1.MAF_0.1.perc	reference	0	0.779	-0.3723966	0.5445838	0.4941	0	----+-	3342	2	0	567939	464	1	468	0.8103076325899303
Hospitalized	ENSG00000120256	LRP11	6	149818757	Hospitalized.M1.MAF_0.1.perc	reference	0	0.9805	-0.5168572	0.7558286	0.4941	0	?--+-?	7978	2	0	541558	147	0	149	0.8212261319180352
Hospitalized	ENSG00000196693	ZNF33B	10	42574185	Hospitalized.M1.MAF_0.1.perc	reference	0	0.8939	0.2381289	0.3482585	0.4941	0	?++-+-	10924	14	0	569852	504	1	520	0.5111755373952007
Susceptibility	ENSG00000137145	DENND4C	9	19230435	Susceptibility.M1.MAF_0.1.perc	reference	0	0.7962	-0.1719923	0.2515501	0.4941	0	-?--?-	25389	17	0	574662	378	0	395	0.7258152382716827
Severe	ENSG00000183559	C10orf120	10	122697709	Severe.M1.MAF_1.perc	reference	0	0.9959	-0.4015629	0.5872993	0.4941	0	?-----	3994	3	0	563790	440	0	443	0.4982768704409436
Severe	ENSG00000186104	CYP2R1	11	14877440	Severe.M1.MAF_1.perc	reference	0	0.8555	0.3207006	0.4690278	0.4941	0	+++-+-	4633	10	0	567002	417	0	427	0.5156941945229057
Severe	ENSG00000141977	CIB3	19	16161368	Severe.M1.MAF_1.perc	reference	55.6	0.06106	0.8038403	1.1755422	0.4941	3.1959246	?-+-+-	3937	5	0	567296	470	1	477	0.43234069252007973
Severe	ENSG00000182591	KRTAP11-1	21	30880644	Severe.M1.MAF_1.perc	reference	0	0.9727	0.4812765	0.7037851	0.4941	0	++----	3631	4	0	562068	132	0	136	0.9129668694935534
Severe	ENSG00000028839	TBPL1	6	133952170	Severe.M3.MAF_0.1.perc	reference	0	0.9983	-0.7081832	1.0356378	0.4941	0	?--?--	3768	1	0	534596	68	0	69	0.7566639282062092
Severe	ENSG00000165646	SLC18A2	10	117241093	Severe.M3.MAF_0.1.perc	reference	0	0.9946	-0.2649399	0.3874691	0.4941	0	------	4201	6	0	563604	1358	0	1364	0.7970085642202311
Severe	ENSG00000070018	LRP6	12	12116025	Severe.M3.MAF_0.1.perc	reference	43.3	0.1331	0.4210413	0.6156796	0.4941	0.7340316	?-+--+	4611	15	0	570061	2457	0	2472	0.6751784690470722
Hospitalized	ENSG00000151360	ALLC	2	3658200	Hospitalized.M3.MAF_0.1.perc	reference	0	0.7844	0.1559408	0.2280608	0.4941	0	?++---	11725	31	0	582522	1316	1	1349	0.757204321519424
Hospitalized	ENSG00000144043	TEX261	2	70985942	Hospitalized.M3.MAF_0.1.perc	reference	57.9	0.09305	0.62176	0.9091713	0.4941	1.4629771	?++??-	7036	12	0	563202	800	1	814	0.36115557885985916
Hospitalized	ENSG00000178343	SHISA3	4	42397488	Hospitalized.M3.MAF_0.1.perc	reference	0	0.7105	-0.2166028	0.3167283	0.4941	0	?-+-?-	8200	11	0	562317	906	0	917	0.02392070726306652
Susceptibility	ENSG00000135919	SERPINE2	2	223975045	Susceptibility.M3.MAF_0.1.perc	reference	0	0.8906	0.1154083	0.1687785	0.4941	0	+?+---	23410	41	0	558600	900	1	943	0.37997684936102905
Susceptibility	ENSG00000136122	BORA	13	72727749	Susceptibility.M3.MAF_0.1.perc	reference	57.7	0.05074	0.323838	0.4736263	0.4941	0.565239	+?+--+	26583	56	0	590662	926	1	984	0.6529526014947306
Susceptibility	ENSG00000091592	NLRP1	17	5499427	Susceptibility.M3.MAF_0.1.perc	reference	0	0.8486	-0.1492446	0.2182627	0.4941	0	+?----	25993	23	0	589850	638	0	661	0.9691828954595056
Severe	ENSG00000205277	MUC12	7	100969623	Severe.M3.MAF_1.perc	reference	0	0.5762	-0.1354552	0.198111	0.4941	0	?-++--	4245	19	0	461353	3115	51	3236	0.4177924833195714
Severe	ENSG00000075336	TIMM21	18	74148523	Severe.M3.MAF_1.perc	reference	0	0.7389	0.2588178	0.3785035	0.4941	0	-++-+-	4519	11	0	568084	1092	0	1103	0.8324412292563543
Hospitalized	ENSG00000144043	TEX261	2	70985942	Hospitalized.M3.MAF_1.perc	reference	57.9	0.09305	0.62176	0.9091713	0.4941	1.4629771	?++??-	7036	12	0	563202	800	1	814	0.36115557885985916
Hospitalized	ENSG00000274211	SOCS7	17	38351844	Hospitalized.M3.MAF_1.perc	reference	0	0.7402	-0.2613774	0.3822162	0.4941	0	?--+-?	10129	11	0	549964	302	0	313	0.2633102695266626
Susceptibility	ENSG00000135919	SERPINE2	2	223975045	Susceptibility.M3.MAF_1.perc	reference	0	0.8906	0.1154083	0.1687785	0.4941	0	+?+---	23410	41	0	558600	900	1	943	0.37997684936102905
Susceptibility	ENSG00000064218	DMRT3	9	976655	Susceptibility.M3.MAF_1.perc	reference	0	0.7604	-0.0550468	0.0805	0.4941	0	-?-+-+	24605	163	1	576677	4031	5	4206	0.46811644577986705
Hospitalized	ENSG00000115295	CLIP4	2	29097705	Hospitalized.M4.MAF_0.1.perc	reference	0	0.6188	0.1036407	0.1515561	0.4941	0	?+++-+	12064	74	0	583218	3525	2	3603	0.3039689538714908
Hospitalized	ENSG00000100596	SPTLC2	14	77505997	Hospitalized.M4.MAF_0.1.perc	reference	0	0.7543	-0.1459492	0.2134143	0.4941	0	?-----	10589	37	0	565242	1868	1	1907	0.04238274425603407
Severe	ENSG00000155636	RBM45	2	178112424	Severe.M4.MAF_1.perc	reference	0	0.894	-0.1417967	0.2073679	0.4941	0	?-+-++	4614	27	0	570068	3175	1	3204	0.4308658958372951
Severe	ENSG00000163288	GABRB1	4	46993723	Severe.M4.MAF_1.perc	reference	58.4	0.065310000000000007	0.7055807	1.031918	0.4941	1.9711557	?-++?-	4081	12	0	563575	1809	0	1821	0.5729263583291201
Hospitalized	ENSG00000052802	MSMO1	4	165327667	Hospitalized.M4.MAF_1.perc	reference	18.8	0.2951	-0.1748542	0.2557027	0.4941	0.0705833	+--+?-	10493	42	0	569180	3128	7	3184	0.170190473590417
Susceptibility	ENSG00000188266	HYKK	15	78507564	Susceptibility.M4.MAF_1.perc	reference	25	0.2546	-0.0919299	0.1344308	0.4941	0.0225789	-?--++	27002	133	0	591365	3273	3	3412	0.5411962666735559
Severe	ENSG00000178462	TUBAL3	10	5393101	Severe.M1.MAF_0.1.perc	reference	0	0.7389	-0.4228013	0.6184392	0.4942	0	?-+?--	2860	2	0	567779	475	0	477	0.2568480491301926
Severe	ENSG00000172146	OR1A1	17	3207539	Severe.M1.MAF_0.1.perc	reference	0	0.9977	-0.7704727	1.1270339	0.4942	0	?--??-	3361	1	0	562292	108	0	109	0.15786644441214293
Hospitalized	ENSG00000181617	FDCSP	4	70226124	Hospitalized.M1.MAF_0.1.perc	reference	0	0.7951	-0.5306965	0.7762907	0.4942	0	?--+--	7549	2	0	549982	109	0	111	0.43623063891278957
Hospitalized	ENSG00000029364	SLC39A9	14	69398015	Hospitalized.M1.MAF_0.1.perc	reference	0	0.7524	-1.0168322	1.4873345	0.4942	0	?---??	5635	1	0	511333	41	0	42	0.05183404577914964
Severe	ENSG00000175267	VWA3A	16	22092538	Severe.M1.MAF_1.perc	reference	0	0.8264	-0.2541534	0.3717907	0.4942	0	?+----	4204	8	0	567463	971	2	983	0.5520072686424349
Severe	ENSG00000100138	SNU13	22	41673933	Severe.M1.MAF_1.perc	reference	0	0.906	0.6106515	0.8932263	0.4942	0	?++-??	1779	2	0	541817	138	0	140	0.9447904944217029
Hospitalized	ENSG00000029364	SLC39A9	14	69398015	Hospitalized.M1.MAF_1.perc	reference	0	0.7524	-1.0168322	1.4873345	0.4942	0	?---??	5635	1	0	511333	41	0	42	0.05183404577914964
Susceptibility	ENSG00000152348	ATG10	5	81972023	Susceptibility.M1.MAF_1.perc	reference	0	0.987	-0.2707185	0.3960176	0.4942	0	-?----	25601	7	0	584601	162	0	169	0.5751583158688583
Hospitalized	ENSG00000154822	PLCL2	3	16802651	Hospitalized.M3.MAF_0.1.perc	reference	0	0.9371	-0.2426973	0.3549761	0.4942	0	?-----	6881	7	0	562503	745	0	752	0.33589051539210424
Hospitalized	ENSG00000181617	FDCSP	4	70226124	Hospitalized.M3.MAF_0.1.perc	reference	0	0.7951	-0.5306965	0.7762907	0.4942	0	?--+--	7549	2	0	549982	109	0	111	0.43623063891278957
Hospitalized	ENSG00000167114	SLC27A4	9	128340527	Hospitalized.M3.MAF_0.1.perc	reference	13.4	0.3287	0.251635	0.3680597	0.4942	0.1514317	?++++-	11742	46	0	580469	2773	0	2819	0.9905024461901171
Susceptibility	ENSG00000144015	TRIM43	2	95592001	Susceptibility.M3.MAF_0.1.perc	reference	0	0.9815	-0.323351	0.4730161	0.4942	0	-?----	24041	3	0	581217	93	1	98	0.5188402358037932
Susceptibility	ENSG00000151012	SLC7A11	4	138164097	Susceptibility.M3.MAF_0.1.perc	reference	10.1	0.3483	0.1611532	0.2357231	0.4942	0.0510819	+?+--+	24330	63	0	577636	1219	0	1282	0.637800696474683
Susceptibility	ENSG00000141564	RPTOR	17	80544819	Susceptibility.M3.MAF_0.1.perc	reference	0	0.7436	-0.0787177	0.1151344	0.4942	0	+?--+-	26431	79	0	580028	1899	2	1982	0.903614453267765
Susceptibility	ENSG00000100146	SOX10	22	37970686	Susceptibility.M3.MAF_0.1.perc	reference	0	0.9918	0.1138569	0.1665272	0.4942	0	-?++--	23525	44	0	572871	884	0	928	0.5200956234017103
Susceptibility	ENSG00000116675	DNAJC6	1	65248219	Susceptibility.M3.MAF_1.perc	reference	0	0.6465	0.0703736	0.1029376	0.4942	0	+?+-++	26252	117	0	579568	2333	0	2450	0.7414696860416403
Susceptibility	ENSG00000187288	CIDEC	3	9866711	Susceptibility.M3.MAF_1.perc	reference	4.7	0.3802	0.1099612	0.1608422	0.4942	0.0216643	-?+++-	24981	156	0	588201	3282	9	3456	0.6981557803119244
Susceptibility	ENSG00000133742	CA1	8	85327608	Susceptibility.M3.MAF_1.perc	reference	0	0.687	-0.1048933	0.1534162	0.4942	0	+?-+--	26040	46	0	579008	1022	0	1068	0.6831998448516672
Hospitalized	ENSG00000117114	ADGRL2	1	81306147	Hospitalized.M4.MAF_0.1.perc	reference	0	0.9236	0.0726129	0.1062211	0.4942	0	?++---	12124	137	0	583311	7845	4	7990	0.7098126361105356
Susceptibility	ENSG00000261371	PECAM1	17	64319415	Susceptibility.M4.MAF_0.1.perc	reference	0	0.9705	-0.3327313	0.4867306	0.4942	0	??----	2416	15	0	9977	28	0	43	0.9880369930004147
Severe	ENSG00000177994	C2orf73	2	54330034	Severe.M4.MAF_1.perc	reference	0	0.4997	-0.0990805	0.1449221	0.4942	0	+-+-+-	4718	45	0	569005	3751	2	3800	0.557975424378122
Severe	ENSG00000188725	SMIM15	5	61157704	Severe.M4.MAF_1.perc	reference	0	0.982	-0.2820876	0.4126673	0.4942	0	?--??-	3582	6	0	561723	795	2	805	0.6245840264908792
Severe	ENSG00000111850	SMIM8	6	87322583	Severe.M4.MAF_1.perc	reference	0	0.7583	-0.2085907	0.305134	0.4942	0	--+??-	4165	11	0	563319	1973	3	1990	0.4135535755747775
Severe	ENSG00000141971	MVB12A	19	17405722	Severe.M4.MAF_1.perc	reference	0	0.7729	-0.1095004	0.1601597	0.4942	0	---+-+	4756	42	1	567500	7360	5	7414	0.4801450576389692
Hospitalized	ENSG00000127472	PLA2G5	1	20028179	Hospitalized.M4.MAF_1.perc	reference	0	0.6709	0.190725	0.2789635	0.4942	0	?++--+	10100	22	0	578981	999	1	1023	0.8560551524802205
Hospitalized	ENSG00000061987	MON2	12	62466817	Hospitalized.M4.MAF_1.perc	reference	0	0.4177	0.0423589	0.0619613	0.4942	0	?++---	12124	394	0	583311	23156	36	23622	0.5680506265935604
Hospitalized	ENSG00000005302	MSL3	23	11758159	Hospitalized.M4.MAF_1.perc	reference	0	0.6102	0.1775143	0.2596435	0.4942	0	?+--+-	9562	10	9	521961	337	145	655	0.4016973150090771
Susceptibility	ENSG00000204186	ZDBF2	2	206274663	Susceptibility.M4.MAF_1.perc	reference	0	0.7959	0.0215802	0.0315695	0.4942	0	-++--+	27206	1177	2	584936	27665	46	28938	0.47022184114134274
Susceptibility	ENSG00000181472	ZBTB2	6	151364115	Susceptibility.M4.MAF_1.perc	reference	0	0.5247	-0.0680928	0.0995978	0.4942	0	-?---+	25342	109	0	574658	2697	2	2810	0.1975040781498099
Severe	ENSG00000144339	TMEFF2	2	191949043	Severe.M1.MAF_0.1.perc	reference	0	0.9967	-0.6838276	1.0006113	0.4943	0	?--??-	3166	1	0	561740	136	0	137	0.6113524336075397
Severe	ENSG00000101280	ANGPT4	20	869900	Severe.M1.MAF_0.1.perc	reference	0	0.8472	0.5281602	0.7726603	0.4943	0	?++?--	3952	3	0	565459	217	0	220	0.4423969187023411
Hospitalized	ENSG00000116903	EXOC8	1	231332753	Hospitalized.M1.MAF_0.1.perc	reference	0	0.9543	0.6371792	0.9322778	0.4943	0	?+-+??	5912	2	0	549727	112	0	114	0.5461526460413304
Hospitalized	ENSG00000136942	RPL35	9	124857880	Hospitalized.M1.MAF_0.1.perc	reference	0	0.9939	-1.1002184	1.6097753	0.4943	0	?-?-??	5185	0	0	501913	15	0	15	0.3339294984638631
Susceptibility	ENSG00000163032	VSNL1	2	17539126	Susceptibility.M1.MAF_0.1.perc	reference	0	1	-1.061937	1.553781	0.4943	0	??-???	19646	0	0	529919	10	0	10	0.7207562515669413
Susceptibility	ENSG00000174137	FAM53A	4	1617915	Susceptibility.M1.MAF_0.1.perc	reference	0	0.7326	0.1927148	0.281949	0.4943	0	-?+-??	23956	17	0	571595	321	0	338	0.4217413206503395
Susceptibility	ENSG00000275126	H4C13	6	27873148	Susceptibility.M1.MAF_0.1.perc	reference	0	0.9376	-0.3036513	0.4443072	0.4943	0	-?----	22549	5	0	569064	118	0	123	0.525740324407576
Susceptibility	ENSG00000169155	ZBTB43	9	126805006	Susceptibility.M1.MAF_0.1.perc	reference	0	1	-1.0406838	1.5227359	0.4943	0	??--??	19774	0	0	532969	13	0	13	0.3253684959215869
Susceptibility	ENSG00000011451	WIZ	19	15419978	Susceptibility.M1.MAF_0.1.perc	reference	0	0.4564	-0.5213286	0.7627237	0.4943	0	+?--+-	21999	2	0	561875	45	0	47	0.2467378294199213
Severe	ENSG00000144339	TMEFF2	2	191949043	Severe.M1.MAF_1.perc	reference	0	0.9967	-0.6838276	1.0006113	0.4943	0	?--??-	3166	1	0	561740	136	0	137	0.6113524336075397
Hospitalized	ENSG00000169862	CTNND2	5	10971836	Hospitalized.M1.MAF_1.perc	reference	0	0.9899	0.8389852	1.2275645	0.4943	0	?+-+?-	6888	12	0	518019	71	0	83	0.9504048746725904
Hospitalized	ENSG00000136942	RPL35	9	124857880	Hospitalized.M1.MAF_1.perc	reference	0	0.9939	-1.1002184	1.6097753	0.4943	0	?-?-??	5185	0	0	501913	15	0	15	0.3339294984638631
Hospitalized	ENSG00000076685	NT5C2	10	103087185	Hospitalized.M1.MAF_1.perc	reference	0	0.9494	0.3606916	0.5277312	0.4943	0	?+----	7465	4	0	577459	293	0	297	0.5942565293377293
Susceptibility	ENSG00000137944	KYAT3	1	88935773	Susceptibility.M1.MAF_1.perc	reference	0	0.6025	0.1082132	0.1583274	0.4943	0	+?+--+	25501	48	0	589900	981	1	1031	0.42681488021063835
Susceptibility	ENSG00000163032	VSNL1	2	17539126	Susceptibility.M1.MAF_1.perc	reference	0	1	-1.061937	1.553781	0.4943	0	??-???	19646	0	0	529919	10	0	10	0.7207562515669413
Susceptibility	ENSG00000275126	H4C13	6	27873148	Susceptibility.M1.MAF_1.perc	reference	0	0.9376	-0.3036513	0.4443072	0.4943	0	-?----	22549	5	0	569064	118	0	123	0.525740324407576
Susceptibility	ENSG00000181790	ADGRB1	8	142449430	Susceptibility.M1.MAF_1.perc	reference	18.7	0.2955	0.3880816	0.5678326	0.4943	0.4063707	+?+-+-	22226	19	0	559453	343	0	362	0.3667404755393656
Susceptibility	ENSG00000169155	ZBTB43	9	126805006	Susceptibility.M1.MAF_1.perc	reference	0	1	-1.0406838	1.5227359	0.4943	0	??--??	19774	0	0	532969	13	0	13	0.3253684959215869
Susceptibility	ENSG00000011451	WIZ	19	15419978	Susceptibility.M1.MAF_1.perc	reference	0	0.4564	-0.5213286	0.7627237	0.4943	0	+?--+-	21999	2	0	561875	45	0	47	0.2467378294199213
Severe	ENSG00000114857	NKTR	3	42600655	Severe.M3.MAF_0.1.perc	reference	62	0.02182	0.5434241	0.7949896	0.4943	2.0980093	--+-++	4845	17	0	570450	2625	2	2646	0.3824441679740898
Severe	ENSG00000077454	LRCH4	7	100574011	Severe.M3.MAF_0.1.perc	reference	0	0.554	-0.1235914	0.1808234	0.4943	0	--++?-	4425	13	0	567639	2091	0	2104	0.09112906147473722
Severe	ENSG00000235173	HGH1	8	144137774	Severe.M3.MAF_0.1.perc	reference	0	0.9713	0.2600729	0.3804918	0.4943	0	?+----	4152	11	0	563804	1065	0	1076	0.4578309499862541
Severe	ENSG00000269699	ZIM2	19	56774547	Severe.M3.MAF_0.1.perc	reference	0	0.7417	0.467544	0.6840044	0.4943	0	?-+++-	4060	7	0	566895	237	0	244	0.408272296191223
Hospitalized	ENSG00000134755	DSC2	18	31058840	Hospitalized.M3.MAF_0.1.perc	reference	0	0.8472	0.2977159	0.4355495	0.4943	0	?+---+	9241	9	0	567543	321	0	330	0.557223890947884
Hospitalized	ENSG00000167641	PPP1R14A	19	38251237	Hospitalized.M3.MAF_0.1.perc	reference	0	0.8398	-0.4125921	0.6036633	0.4943	0	?--+??	7119	4	0	556325	243	0	247	0.7565713970718255
Susceptibility	ENSG00000175581	MRPL48	11	73787872	Susceptibility.M3.MAF_0.1.perc	reference	0	0.9662	0.1396266	0.2042896	0.4943	0	+?+---	22443	29	0	572102	608	0	637	0.560487655650913
Susceptibility	ENSG00000188324	OR6C6	12	55293988	Susceptibility.M3.MAF_0.1.perc	reference	53.1	0.09359	0.4154316	0.607852	0.4943	0.7427622	-?++?+	24058	25	0	573953	456	0	481	0.5964436985011398
Severe	ENSG00000160013	PTGIR	19	46620468	Severe.M3.MAF_1.perc	reference	0	0.9403	-0.1274711	0.1865083	0.4943	0	+-----	4767	19	0	568929	1590	0	1609	0.716118134475675
Severe	ENSG00000244752	CRYBB2	22	25212564	Severe.M3.MAF_1.perc	reference	0	0.9168	-0.2501517	0.3659853	0.4943	0	--+-?-	4367	8	0	566615	1045	0	1053	0.4210568696781545
Hospitalized	ENSG00000134755	DSC2	18	31058840	Hospitalized.M3.MAF_1.perc	reference	0	0.8472	0.2977159	0.4355495	0.4943	0	?+---+	9241	9	0	567543	321	0	330	0.557223890947884
Hospitalized	ENSG00000206072	SERPINB11	18	63647579	Hospitalized.M3.MAF_1.perc	reference	0	0.6792	0.1356994	0.198559	0.4943	0	?++--+	11332	42	0	581475	1712	2	1758	0.5095119784379526
Susceptibility	ENSG00000065154	OAT	10	124397303	Susceptibility.M3.MAF_1.perc	reference	11.9	0.3379	-0.166876	0.2441603	0.4943	0.061634	-?--+-	26614	64	0	590793	1584	0	1648	0.4489386147441105
Severe	ENSG00000138646	HERC5	4	88457119	Severe.M4.MAF_0.1.perc	reference	0	0.9305	-0.1500133	0.2194819	0.4943	0	--+--+	4782	27	0	570111	3973	2	4004	0.7903023881328544
Hospitalized	ENSG00000138448	ITGAV	2	186590056	Hospitalized.M4.MAF_0.1.perc	reference	0	0.7608	0.0803037	0.1174907	0.4943	0	?+++--	12064	110	0	583218	6106	0	6216	0.2419426147012384
Hospitalized	ENSG00000158516	CPA2	7	130266863	Hospitalized.M4.MAF_0.1.perc	reference	19.9	0.2882	0.2006349	0.2935493	0.4943	0.1071781	?++--+	12064	67	0	583218	3118	3	3191	0.7305817701514837
Susceptibility	ENSG00000117751	PPP1R8	1	27830782	Susceptibility.M4.MAF_0.1.perc	reference	68.7	0.01242	0.4395798	0.6430854	0.4943	1.1030572	+?-++-	25815	29	0	577151	739	0	768	0.08448972741119391
Susceptibility	ENSG00000205220	PSMB10	16	67934506	Susceptibility.M4.MAF_0.1.perc	reference	0	0.5243	0.0933353	0.1365563	0.4943	0	-?+-++	26325	69	0	589730	1297	1	1368	0.10112781552686329
Severe	ENSG00000112297	CRYBG1	6	106360717	Severe.M4.MAF_1.perc	reference	0	0.9371	-0.0703255	0.1028882	0.4943	0	+----+	4883	153	0	570490	18394	22	18591	0.01950827299915123
Severe	ENSG00000181634	TNFSF15	9	114784652	Severe.M4.MAF_1.perc	reference	8.5	0.3621	0.2934908	0.4293933	0.4943	0.1526734	+-+--+	4762	14	0	567832	1668	1	1684	0.36003405975518854
Hospitalized	ENSG00000162882	HAAO	2	42767089	Hospitalized.M4.MAF_1.perc	reference	0	0.6361	-0.1014526	0.1484472	0.4943	0	?---+-	12124	66	0	583311	3509	4	3583	0.32195040998873276
Severe	ENSG00000172742	OR4D9	11	59511368	Severe.M1.MAF_0.1.perc	reference	0	0.9134	-0.3918587	0.5734457	0.4944	0	?-+---	3837	3	0	562886	567	0	570	0.09914595590973388
Hospitalized	ENSG00000158292	GPR153	1	6247353	Hospitalized.M1.MAF_0.1.perc	reference	0	0.9825	-0.3297711	0.4826259	0.4944	0	?---+-	9108	5	0	575728	326	0	331	0.5941270840237707
Hospitalized	ENSG00000004139	SARM1	17	28364356	Hospitalized.M1.MAF_0.1.perc	reference	1.1	0.3998	-0.298702	0.4371167	0.4944	0.0197319	?+-+--	8845	7	0	577732	473	1	482	0.544323987077724
Hospitalized	ENSG00000127529	OR7C2	19	14941489	Hospitalized.M1.MAF_0.1.perc	reference	0	0.9999	-0.6918499	1.0125742	0.4944	0	?-----	8735	3	0	561614	90	0	93	0.920176104570812
Susceptibility	ENSG00000134198	TSPAN2	1	115048011	Susceptibility.M1.MAF_1.perc	reference	40.4	0.1691	0.5910859	0.8650074	0.4944	1.2320513	-?++?-	21105	6	0	548559	112	1	120	0.8181432961731359
Severe	ENSG00000172742	OR4D9	11	59511368	Severe.M3.MAF_0.1.perc	reference	0	0.9134	-0.3918587	0.5734457	0.4944	0	?-+---	3837	4	0	562886	567	0	571	0.09914595590973388
Hospitalized	ENSG00000138813	C4orf17	4	99511012	Hospitalized.M3.MAF_0.1.perc	reference	0	0.9614	-0.3062336	0.4481585	0.4944	0	?-++--	9122	6	0	569084	333	0	339	0.7741992253085992
Susceptibility	ENSG00000144619	CNTN4	3	2098813	Susceptibility.M3.MAF_0.1.perc	reference	27.8	0.2365	0.1672613	0.2447491	0.4944	0.0893911	+?+++-	26756	123	0	590804	2548	1	2673	0.7064112562063795
Susceptibility	ENSG00000183484	GPR132	14	105049395	Susceptibility.M3.MAF_0.1.perc	reference	0	0.5931	-0.1928328	0.2821662	0.4944	0	-?-+--	23966	12	0	575560	346	0	358	0.6346810594658318
Susceptibility	ENSG00000186297	GABRA5	15	26866911	Susceptibility.M3.MAF_0.1.perc	reference	0	0.6833	0.1288025	0.1884942	0.4944	0	-?+---	25605	36	0	545058	729	0	765	0.12902634705752292
Severe	ENSG00000152133	GPATCH11	2	37084451	Severe.M3.MAF_1.perc	reference	0	0.5204	0.260763	0.3816354	0.4944	0	++--+-	4684	11	0	569936	624	0	635	0.7458493128487577
Severe	ENSG00000168259	DNAJC7	17	41976421	Severe.M3.MAF_1.perc	reference	0	0.9967	-0.4017046	0.5879107	0.4944	0	?---?-	2031	2	0	550065	508	0	510	0.03484169362041186
Severe	ENSG00000129353	SLC44A2	19	10602457	Severe.M3.MAF_1.perc	reference	0	0.9845	-0.176404	0.2581685	0.4944	0	?-+---	4490	17	0	567079	3043	1	3062	0.7955715068142409
Hospitalized	ENSG00000214114	MYCBP	1	38862493	Hospitalized.M3.MAF_1.perc	reference	0	0.5717	0.2978891	0.4359573	0.4944	0	?+-?-?	9002	8	0	546132	190	0	198	0.2939822108184769
Hospitalized	ENSG00000197191	CYSRT1	9	137224635	Hospitalized.M3.MAF_1.perc	reference	38.6	0.1641	0.4243842	0.6210219	0.4944	0.724526	?--+++	10245	20	0	580775	446	0	466	0.06462037546210803
Susceptibility	ENSG00000177272	KCNA3	1	110672465	Susceptibility.M3.MAF_1.perc	reference	0	0.9242	-0.317699	0.4649091	0.4944	0	-?-+++	25202	8	0	579823	104	0	112	0.7422553867951892
Susceptibility	ENSG00000183484	GPR132	14	105049395	Susceptibility.M3.MAF_1.perc	reference	0	0.5931	-0.1928328	0.2821662	0.4944	0	-?-+--	23966	12	0	575560	346	0	358	0.6346810594658318
Severe	ENSG00000186566	GPATCH8	17	44395281	Severe.M4.MAF_0.1.perc	reference	0	0.8005	-0.0907467	0.1328053	0.4944	0	-----+	4662	79	0	568600	9450	6	9541	0.5509212442974519
Hospitalized	ENSG00000188760	TMEM198	2	219543663	Hospitalized.M4.MAF_0.1.perc	reference	0	0.8022	-0.0998284	0.1460849	0.4944	0	?-+++-	11281	62	0	578366	4244	3	4312	0.4758833560739098
Hospitalized	ENSG00000174989	FBXW8	12	116910950	Hospitalized.M4.MAF_0.1.perc	reference	26.7	0.2437	0.1688164	0.2470785	0.4944	0.0864913	?-+++-	12094	91	0	571519	4535	4	4634	0.9678182459025204
Susceptibility	ENSG00000186501	TMEM222	1	27322145	Susceptibility.M4.MAF_0.1.perc	reference	0	0.6288	-0.0907845	0.1328527	0.4944	0	-?-+--	26799	58	0	588710	1523	0	1581	0.5093556973030491
Susceptibility	ENSG00000137145	DENND4C	9	19230435	Susceptibility.M4.MAF_0.1.perc	reference	24.8	0.2562	0.0762415	0.111561	0.4944	0.0174658	+?+-+-	27482	457	0	591889	9298	5	9765	0.7258152382716827
Susceptibility	ENSG00000226288	OR52I2	11	4581743	Susceptibility.M4.MAF_0.1.perc	reference	0	0.7722	-0.0949451	0.1389478	0.4944	0	+?-+--	25979	58	0	578746	1349	1	1409	0.16189690635346232
Susceptibility	ENSG00000180785	OR51E1	11	4643420	Susceptibility.M4.MAF_0.1.perc	reference	4.6	0.3805	-0.0919469	0.1345442	0.4944	0.0120417	-?---+	25078	123	0	573706	3168	1	3293	0.15722952522285688
Susceptibility	ENSG00000269699	ZIM2	19	56774547	Susceptibility.M4.MAF_0.1.perc	reference	44.7	0.1071	0.198753	0.2908412	0.4944	0.1933827	++----	27802	88	0	596160	1968	0	2056	0.3011995416639243
Severe	ENSG00000189077	TMEM120A	7	75986831	Severe.M4.MAF_1.perc	reference	0	0.9927	-0.125571	0.1837815	0.4944	0	+-----	4906	34	0	570620	5660	10	5714	0.7996167121192267
Severe	ENSG00000123066	MED13L	12	115957905	Severe.M4.MAF_1.perc	reference	10.2	0.3503	-0.1102849	0.1613774	0.4944	0.0209202	+--++-	4906	93	0	570620	11460	9	11571	0.25267772477284256
Hospitalized	ENSG00000109944	JHY	11	122882683	Hospitalized.M4.MAF_1.perc	reference	0	0.6626	-0.0778306	0.1138979	0.4944	0	?---++	12124	124	0	583311	5862	3	5992	0.24616581114130864
Susceptibility	ENSG00000156687	UNC5D	8	35235475	Susceptibility.M4.MAF_1.perc	reference	37.9	0.1535	0.0842592	0.1232965	0.4944	0.0292409	+++--+	27803	422	1	596161	9113	18	9573	0.5177838039732554
Susceptibility	ENSG00000147955	SIGMAR1	9	34634722	Susceptibility.M4.MAF_1.perc	reference	0	0.7686	0.087371	0.1278613	0.4944	0	+?+---	26352	79	0	587220	1563	0	1642	0.5544773556832189
Susceptibility	ENSG00000179361	ARID3B	15	74541206	Susceptibility.M4.MAF_1.perc	reference	53.6	0.07117	0.1202465	0.1759653	0.4944	0.0686187	+?--+-	27126	227	1	591861	4703	5	4942	0.9525262907201495
Susceptibility	ENSG00000224712	NPIPA3	16	14708944	Susceptibility.M4.MAF_1.perc	reference	13.4	0.3289	0.3978842	0.5822736	0.4944	0.2748607	+?-+-+	15752	5	0	440827	69	35	144	0.529821780390136
Hospitalized	ENSG00000088882	CPXM1	20	2794074	Hospitalized.M1.MAF_0.1.perc	reference	23.5	0.2643	-0.4415401	0.6463455	0.4945	0.5588022	?+----	9118	11	0	578285	464	0	475	0.6064825758451537
Susceptibility	ENSG00000183258	DDX41	5	177511577	Susceptibility.M1.MAF_0.1.perc	reference	0	0.9891	-0.108305	0.1585449	0.4945	0	-?--+-	25128	43	0	588685	994	0	1037	0.08771741379368829
Severe	ENSG00000148814	LRRC27	10	132332154	Severe.M1.MAF_1.perc	reference	0	0.8951	-0.2855997	0.4180543	0.4945	0	?-+---	2710	4	0	566287	1066	3	1076	0.19521553241343775
Hospitalized	ENSG00000177212	OR2T33	1	248269917	Hospitalized.M1.MAF_1.perc	reference	9.8	0.3501	0.3139672	0.4595512	0.4945	0.1130336	?+-+++	9607	18	0	566234	214	0	232	0.7222702130770458
Susceptibility	ENSG00000079308	TNS1	2	217799588	Susceptibility.M1.MAF_1.perc	reference	0	0.832	0.2160481	0.3162491	0.4945	0	-?+---	22763	11	0	557361	218	1	231	0.18117429458045728
Susceptibility	ENSG00000163377	TAFA4	3	68731766	Susceptibility.M1.MAF_1.perc	reference	0	0.973	-0.5346156	0.7825806	0.4945	0	??---?	22647	2	0	552935	45	0	47	0.1362235213491587
Severe	ENSG00000100439	ABHD4	14	22598237	Severe.M3.MAF_0.1.perc	reference	0	0.976	0.2076556	0.3039372	0.4945	0	?+----	4103	12	0	567392	1515	0	1527	0.40123963496768467
Severe	ENSG00000099817	POLR2E	19	1086574	Severe.M3.MAF_0.1.perc	reference	0	0.5103	-0.5268439	0.7711878	0.4945	0	?-++?-	2368	1	0	564604	298	0	299	0.987531297367078
Hospitalized	ENSG00000091972	CD200	3	112332347	Hospitalized.M3.MAF_0.1.perc	reference	0	0.9444	0.4903228	0.7177131	0.4945	0	?+--?-	7460	3	0	560933	177	0	180	0.3082748850208181
Hospitalized	ENSG00000145888	GLRA1	5	151822513	Hospitalized.M3.MAF_0.1.perc	reference	0	0.9707	0.160015	0.2342175	0.4945	0	?++-+-	11572	32	0	570608	1543	0	1575	0.291198454406246
Susceptibility	ENSG00000177606	JUN	1	58776845	Susceptibility.M3.MAF_0.1.perc	reference	0	0.9038	-0.2878016	0.4212283	0.4945	0	??----	22419	5	0	559888	158	0	163	0.3585291794279918
Susceptibility	ENSG00000123933	MXD4	4	2247432	Susceptibility.M3.MAF_0.1.perc	reference	0	0.7888	0.2090464	0.3059785	0.4945	0	-?+--?	22670	14	0	556990	284	0	298	0.0622834897541203
Susceptibility	ENSG00000059691	GATB	4	151670504	Susceptibility.M3.MAF_0.1.perc	reference	75.9	0.002305	0.3071097	0.4495418	0.4945	0.6179844	+?--+-	26914	103	0	591106	2325	2	2432	0.47849102646315556
Susceptibility	ENSG00000109794	FAM149A	4	186104419	Susceptibility.M3.MAF_0.1.perc	reference	0	0.7156	0.0936401	0.1370633	0.4945	0	+?+-+-	24946	62	0	591121	1397	0	1459	0.6553635663161103
Susceptibility	ENSG00000096654	ZNF184	6	27450743	Susceptibility.M3.MAF_0.1.perc	reference	14.8	0.3198	0.2876029	0.4209432	0.4945	0.195471	+?-++-	23595	23	0	570535	531	0	554	0.9192881603334698
Susceptibility	ENSG00000204161	TMEM273	10	49154725	Susceptibility.M3.MAF_0.1.perc	reference	9.2	0.3469	0.3401708	0.497891	0.4945	0.1359331	-?-+?+	23473	9	0	561653	147	0	156	0.970859583525223
Susceptibility	ENSG00000175826	CTDNEP1	17	7243591	Susceptibility.M3.MAF_0.1.perc	reference	0	0.686	0.1489974	0.2181173	0.4945	0	-?+---	22079	26	0	524112	542	1	570	0.36730051187746054
Susceptibility	ENSG00000167641	PPP1R14A	19	38251237	Susceptibility.M3.MAF_0.1.perc	reference	38.1	0.1669	0.6210198	0.9090099	0.4945	1.4796374	+?-+--	24474	9	0	583568	248	0	257	0.8475633325265217
Hospitalized	ENSG00000067704	IARS2	1	220094132	Hospitalized.M3.MAF_1.perc	reference	55.9	0.059520000000000003	0.4023925	0.5890725	0.4945	0.9035814	?-++-+	12124	33	0	583311	657	0	690	0.24081314177399532
Susceptibility	ENSG00000123933	MXD4	4	2247432	Susceptibility.M3.MAF_1.perc	reference	0	0.7888	0.2090464	0.3059785	0.4945	0	-?+--?	22670	14	0	556990	284	0	298	0.0622834897541203
Susceptibility	ENSG00000175826	CTDNEP1	17	7243591	Susceptibility.M3.MAF_1.perc	reference	0	0.686	0.1489974	0.2181173	0.4945	0	-?+---	22079	26	0	524112	542	1	570	0.36730051187746054
Severe	ENSG00000177311	ZBTB38	3	141324213	Severe.M4.MAF_0.1.perc	reference	0	0.9781	-0.1667031	0.2439964	0.4945	0	?-----	4012	23	0	563714	3118	0	3141	0.3761318660794659
Severe	ENSG00000181778	TMEM252	9	68536580	Severe.M4.MAF_0.1.perc	reference	0	0.9955	0.2271325	0.3324365	0.4945	0	?++---	3879	14	0	564258	1526	2	1544	0.10928946875110451
Severe	ENSG00000183318	SPDYE4	17	8753106	Severe.M4.MAF_0.1.perc	reference	0	0.8204	-0.2536678	0.3713531	0.4945	0	?--?+-	4423	5	0	566720	1468	1	1475	0.993221940511756
Hospitalized	ENSG00000179593	ALOX15B	17	8039034	Hospitalized.M4.MAF_0.1.perc	reference	49.3	0.09589	0.2228774	0.3262367	0.4945	0.2344842	?-++++	12031	85	0	582939	4921	2	5010	0.4181773909503611
Severe	ENSG00000170681	CAVIN4	9	100578079	Severe.M4.MAF_1.perc	reference	0	0.8052	-0.1325955	0.1940736	0.4945	0	+-+-+-	4992	40	0	568294	4224	2	4268	0.42225432089875875
Severe	ENSG00000215475	SIAH3	13	45777242	Severe.M4.MAF_1.perc	reference	0	0.7502	0.2308397	0.3378768	0.4945	0	-+---+	4753	14	0	567486	1252	1	1268	0.003184596380619989
Severe	ENSG00000138594	TMOD3	15	51829628	Severe.M4.MAF_1.perc	reference	0	0.7879	-0.1440667	0.2108798	0.4945	0	+----+	4419	37	0	564519	3798	3	3841	0.29765736815473065
Hospitalized	ENSG00000170074	FAM153A	5	177707981	Hospitalized.M4.MAF_1.perc	reference	52.2	0.07877	-0.2324455	0.340281	0.4945	0.2413123	?+-+--	9533	47	0	577229	2773	40	2900	0.9187997529117616
Hospitalized	ENSG00000275066	SYNRG	17	37514807	Hospitalized.M4.MAF_1.perc	reference	0	0.8936	0.0479802	0.0702387	0.4945	0	?+-+++	11927	304	0	583124	17097	42	17485	0.27954977403771375
Susceptibility	ENSG00000143344	RGL1	1	183636085	Susceptibility.M4.MAF_1.perc	reference	29.6	0.2134	0.1410018	0.2064067	0.4945	0.0724621	-+-++-	27803	358	0	596161	8626	7	8998	0.2629145151259376
Susceptibility	ENSG00000104131	EIF3J	15	44537125	Susceptibility.M4.MAF_1.perc	reference	0	0.5182	0.0861235	0.1260566	0.4945	0	-?+++-	25191	77	0	587087	1667	0	1744	0.6497362744445841
Severe	ENSG00000106012	IQCE	7	2558972	Severe.M1.MAF_0.1.perc	reference	0	0.8806	0.2383876	0.348995	0.4946	0	?+----	4375	9	0	568939	1373	0	1382	0.779245601948311
Hospitalized	ENSG00000137449	CPEB2	4	15002481	Hospitalized.M1.MAF_0.1.perc	reference	0	0.8028	0.260442	0.3812828	0.4946	0	?+++?-	9977	12	0	563082	191	0	203	0.30297974356120283
Hospitalized	ENSG00000155252	PI4K2A	10	97640686	Hospitalized.M1.MAF_0.1.perc	reference	0	1	-1.0255981	1.5016426	0.4946	0	?--??-	5819	0	0	558399	56	0	56	0.7530107908888447
Susceptibility	ENSG00000114850	SSR3	3	156539553	Susceptibility.M1.MAF_0.1.perc	reference	0	0.9104	-0.3295333	0.4824931	0.4946	0	??---?	22104	4	0	553619	122	0	126	0.17383641253108587
Severe	ENSG00000249931	GOLGA8K	15	32392782	Severe.M1.MAF_1.perc	reference	16	0.3041	0.3134869	0.4589451	0.4946	0.1255749	?-+??+	3265	9	0	453493	1136	16	1177	0.3432081529780389
Hospitalized	ENSG00000135905	DOCK10	2	224765090	Hospitalized.M1.MAF_1.perc	reference	0	0.9804	0.2513913	0.3680389	0.4946	0	?++-+-	9224	14	0	573122	574	0	588	0.4271684988311498
Hospitalized	ENSG00000155252	PI4K2A	10	97640686	Hospitalized.M1.MAF_1.perc	reference	0	1	-1.0255981	1.5016426	0.4946	0	?--??-	5819	0	0	558399	56	0	56	0.7530107908888447
Susceptibility	ENSG00000164707	SLC13A4	7	135681237	Susceptibility.M1.MAF_1.perc	reference	46	0.1353	0.7596161	1.1121818	0.4946	2.0933283	+?---?	23011	10	0	557361	137	0	147	0.5479648819309135
Susceptibility	ENSG00000106733	NMRK1	9	75060573	Susceptibility.M1.MAF_1.perc	reference	0	0.6306	-0.2734308	0.4002904	0.4946	0	-?+---	22830	5	0	572192	159	1	166	0.8511533417065883
Severe	ENSG00000146802	TMEM168	7	112762377	Severe.M3.MAF_0.1.perc	reference	0	0.7423	-0.2470635	0.3617296	0.4946	0	?-+-?-	4280	9	0	565282	1181	0	1190	0.8157473295473058
Severe	ENSG00000070388	FGF22	19	639879	Severe.M3.MAF_0.1.perc	reference	0	0.9488	-0.3125595	0.457616	0.4946	0	?-+---	2968	7	0	173179	470	0	477	0.9193364616721961
Severe	ENSG00000176177	ENTHD1	22	39743044	Severe.M3.MAF_0.1.perc	reference	48.4	0.1213	0.5761986	0.8436081	0.4946	1.3029714	?++?--	4282	8	0	568653	654	0	662	0.8647868645215764
Susceptibility	ENSG00000163281	GNPDA2	4	44682200	Susceptibility.M3.MAF_0.1.perc	reference	0	0.4165	-0.1949164	0.2854033	0.4946	0	+?--?-	22446	9	0	570280	328	0	337	0.18816228936688711
Susceptibility	ENSG00000198342	ZNF442	19	12345944	Susceptibility.M3.MAF_0.1.perc	reference	0	0.4158	0.126754	0.1855663	0.4946	0	-?++--	26983	38	0	590357	752	0	790	0.7589828453624193
Severe	ENSG00000130347	RTN4IP1	6	106570771	Severe.M3.MAF_1.perc	reference	0	0.6715	-0.1843428	0.2699282	0.4946	0	---+--	4499	9	0	569259	986	3	1001	0.7170308898423532
Hospitalized	ENSG00000010292	NCAPD2	12	6493356	Hospitalized.M3.MAF_1.perc	reference	0	0.4779	-0.0688812	0.1008519	0.4946	0	?--+-+	11971	134	0	582846	8283	0	8417	0.6683440203262432
Susceptibility	ENSG00000204396	VWA7	6	31765590	Susceptibility.M3.MAF_1.perc	reference	0	0.4748	-0.0578367	0.0846869	0.4946	0	-?+-+-	27126	161	1	591861	3403	6	3578	0.7380935016638693
Severe	ENSG00000213699	SLC35F6	2	26764284	Severe.M4.MAF_0.1.perc	reference	0	0.6146	0.1950206	0.2855256	0.4946	0	++----	4227	23	0	565665	1909	0	1932	0.5020941533223197
Severe	ENSG00000153814	JAZF1	7	27830573	Severe.M4.MAF_0.1.perc	reference	0	0.7546	-0.3377724	0.4945042	0.4946	0	?-+-?-	3877	4	0	563007	709	0	713	0.6385468298433241
Hospitalized	ENSG00000115380	EFEMP1	2	55865967	Hospitalized.M4.MAF_0.1.perc	reference	0	0.63	-0.1410876	0.2065817	0.4946	0	?--+--	10457	29	0	577267	1963	0	1992	0.674073474757185
Hospitalized	ENSG00000166224	SGPL1	10	70815948	Hospitalized.M4.MAF_0.1.perc	reference	0	0.7222	0.1004606	0.1470969	0.4946	0	?+++--	11323	67	0	578850	3989	2	4060	0.880940402379108
Hospitalized	ENSG00000187688	TRPV2	17	16415571	Hospitalized.M4.MAF_0.1.perc	reference	0	0.6907	0.0848436	0.124212	0.4946	0	?+++-+	12124	82	0	583311	4724	0	4806	0.5694539692788091
Severe	ENSG00000143450	OAZ3	1	151762899	Severe.M4.MAF_1.perc	reference	0	0.8017	0.1602506	0.2346076	0.4946	0	?+----	4675	28	0	570238	1530	1	1560	0.8834929312239166
Severe	ENSG00000099282	TSPAN15	10	69451465	Severe.M4.MAF_1.perc	reference	0	0.7742	-0.1223539	0.1791381	0.4946	0	?-----	4637	47	0	570198	6924	5	6981	0.1388067334314364
Severe	ENSG00000196498	NCOR2	12	124324415	Severe.M4.MAF_1.perc	reference	0	0.5459	0.0471158	0.0689826	0.4946	0	-++-++	4906	334	1	570620	41955	65	42421	0.6055737035333221
Hospitalized	ENSG00000137996	RTCA	1	100266216	Hospitalized.M4.MAF_1.perc	reference	61.6	0.02325	0.1822578	0.2668244	0.4946	0.1958596	+-++-+	11564	182	0	586238	10509	34	10759	0.07188533824826986
Susceptibility	ENSG00000118564	FBXL5	4	15604381	Susceptibility.M4.MAF_1.perc	reference	7.5	0.3682	-0.0681154	0.0997353	0.4946	0.0064498	++--++	26651	163	1	592160	3678	8	3859	0.29414466906778486
Susceptibility	ENSG00000146592	CREB5	7	28299321	Susceptibility.M4.MAF_1.perc	reference	67	0.009816	-0.1863606	0.272849	0.4946	0.2316648	-+-+--	27803	237	0	596161	5620	3	5863	0.525452784196146
Severe	ENSG00000150093	ITGB1	10	32887273	Severe.M1.MAF_0.1.perc	reference	0	0.9916	0.9537078	1.3965871	0.4947	0	?+-+?-	1925	2	0	561534	109	0	111	0.9357503922368567
Hospitalized	ENSG00000077458	FAM76B	11	95768953	Hospitalized.M1.MAF_0.1.perc	reference	0	1	-0.9848676	1.4423729	0.4947	0	?-????	5247	0	0	530061	41	0	41	0.5793460171704417
Hospitalized	ENSG00000164175	SLC45A2	5	33944623	Hospitalized.M1.MAF_1.perc	reference	0	0.9693	-0.2417979	0.3541347	0.4947	0	?-+---	11093	13	0	569642	976	0	989	0.43522949629754104
Hospitalized	ENSG00000077458	FAM76B	11	95768953	Hospitalized.M1.MAF_1.perc	reference	0	1	-0.9848676	1.4423729	0.4947	0	?-????	5247	0	0	530061	41	0	41	0.5793460171704417
Susceptibility	ENSG00000185838	GNB1L	22	19783223	Susceptibility.M1.MAF_1.perc	reference	0	0.5522	0.2801215	0.4102232	0.4947	0	-?++?-	24104	9	0	577130	164	1	175	0.6482399796599175
Severe	ENSG00000278224	PRICKLE4	6	41780782	Severe.M3.MAF_0.1.perc	reference	0	0.8457	0.3751239	0.5493429	0.4947	0	?+-+-?	2652	8	0	49356	42	1	52	0.45081280112743877
Severe	ENSG00000215045	GRID2IP	7	6497462	Severe.M3.MAF_0.1.perc	reference	0	0.5129	0.4326878	0.6336922	0.4947	0	?-+?-+	2089	3	0	563005	446	0	449	0.3971331779458136
Severe	ENSG00000267060	PTGES3L	17	42968088	Severe.M3.MAF_0.1.perc	reference	0	0.9998	-0.7191345	1.053051	0.4947	0	?-----	3754	2	0	564577	171	0	173	0.3377029578074633
Severe	ENSG00000158301	GPRASP2	23	102712176	Severe.M3.MAF_0.1.perc	reference	0	0.9664	-0.643585	0.9425179	0.4947	0	?--???	2183	0	0	503888	32	21	74	0.4755370033143843
Hospitalized	ENSG00000165028	NIPSNAP3B	9	104764129	Hospitalized.M3.MAF_0.1.perc	reference	18.3	0.2981	0.3461157	0.506869	0.4947	0.261039	?+---+	10322	11	0	569863	346	0	357	0.6694789767296515
Hospitalized	ENSG00000058335	RASGRF1	15	78959906	Hospitalized.M3.MAF_0.1.perc	reference	0	0.5313	0.1415335	0.2072661	0.4947	0	?+---+	10516	35	0	580143	2149	3	2190	0.20843448604325027
Hospitalized	ENSG00000100271	TTLL1	22	43039516	Hospitalized.M3.MAF_0.1.perc	reference	0	0.8528	-0.1806164	0.2645241	0.4947	0	?-++--	11626	22	0	582422	1181	0	1203	0.6376412902901978
Severe	ENSG00000145808	ADAMTS19	5	129460281	Severe.M3.MAF_1.perc	reference	0	0.8395	-0.2240309	0.3280991	0.4947	0	?--+-+	4510	10	0	568888	1874	0	1884	0.46350640074088667
Severe	ENSG00000118690	ARMC2	6	108848416	Severe.M3.MAF_1.perc	reference	0	0.8639	-0.1330011	0.1947699	0.4947	0	?-++--	4419	23	0	569259	3604	1	3629	0.734950403528935
Severe	ENSG00000146802	TMEM168	7	112762377	Severe.M3.MAF_1.perc	reference	0	0.7423	-0.2469822	0.3617218	0.4947	0	?-+-?-	4403	10	0	565779	1181	0	1191	0.8157473295473058
Severe	ENSG00000165819	METTL3	14	21498133	Severe.M3.MAF_1.perc	reference	0	0.5507	-0.2482765	0.3636265	0.4947	0	?-+??-	3914	8	0	565048	1430	0	1438	0.7853922441901969
Severe	ENSG00000101542	CDH20	18	61333430	Severe.M3.MAF_1.perc	reference	0	0.5837	0.2349184	0.3440372	0.4947	0	+++---	4298	14	0	564275	1945	0	1959	0.7185411180854556
Severe	ENSG00000158301	GPRASP2	23	102712176	Severe.M3.MAF_1.perc	reference	0	0.9664	-0.643585	0.9425179	0.4947	0	?--???	2183	0	0	503888	32	21	74	0.4755370033143843
Hospitalized	ENSG00000177465	ACOT4	14	73591873	Hospitalized.M3.MAF_1.perc	reference	0	0.5658	0.103404	0.1514256	0.4947	0	?++---	11260	58	0	580944	3571	6	3641	0.004965313660406347
Susceptibility	ENSG00000105695	MAG	19	35292125	Susceptibility.M3.MAF_1.perc	reference	6.8	0.3677	-0.0613039	0.0897804	0.4947	0.0064263	-?-+--	26055	324	3	569679	8475	24	8853	0.28403616282758604
Severe	ENSG00000122778	KIAA1549	7	138831381	Severe.M4.MAF_0.1.perc	reference	50.9	0.07038	0.2432619	0.3562609	0.4947	0.3041645	+-+--+	4752	89	0	568812	12525	3	12620	0.5224994273814152
Severe	ENSG00000110888	CAPRIN2	12	30709552	Severe.M4.MAF_0.1.perc	reference	0	0.6112	-0.1245318	0.1823652	0.4947	0	--++--	4883	41	0	570484	5265	1	5308	0.576522511914691
Severe	ENSG00000188501	LCTL	15	66547179	Severe.M4.MAF_0.1.perc	reference	0	0.9149	-0.1224623	0.1793585	0.4947	0	--+--+	4958	42	0	570549	4527	3	4575	0.6417628216256935
Severe	ENSG00000275385	CCL18	17	36064272	Severe.M4.MAF_0.1.perc	reference	0	0.9918	-0.455086	0.6663916	0.4947	0	?---?-	3433	3	0	560330	500	0	503	0.856512034431002
Hospitalized	ENSG00000065413	ANKRD44	2	196967017	Hospitalized.M4.MAF_0.1.perc	reference	0	0.9848	0.0853493	0.1249994	0.4947	0	?++-+-	11012	92	0	577340	5364	1	5458	0.045463298787033486
Hospitalized	ENSG00000091009	RBM27	5	146203605	Hospitalized.M4.MAF_0.1.perc	reference	6.8	0.368	-0.1165291	0.1706585	0.4947	0.017884	?-+-+-	12124	85	0	583311	4300	2	4389	0.5475044876034418
Susceptibility	ENSG00000232423	PRAMEF6	1	12938472	Susceptibility.M4.MAF_0.1.perc	reference	0	0.9382	-0.0714737	0.1046635	0.4947	0	+?--++	23739	99	1	573669	2424	10	2545	0.8773188611694107
Susceptibility	ENSG00000107829	FBXW4	10	101610664	Susceptibility.M4.MAF_0.1.perc	reference	0	0.7626	-0.0664901	0.0973817	0.4947	0	-?----	26578	116	0	589971	2728	2	2848	0.509244638104948
Susceptibility	ENSG00000100387	RBX1	22	40951347	Susceptibility.M4.MAF_0.1.perc	reference	0	0.7576	0.3575305	0.5235898	0.4947	0	-?+-??	21412	4	0	557014	76	0	80	0.18514634829305063
Severe	ENSG00000167791	CABP2	11	67518912	Severe.M4.MAF_1.perc	reference	0	0.6153	-0.1279803	0.1874398	0.4947	0	+-++-+	4845	36	0	570450	3691	3	3733	0.7096929347244161
Hospitalized	ENSG00000111676	ATN1	12	6924463	Hospitalized.M4.MAF_1.perc	reference	0	0.6616	-0.0356623	0.0522197	0.4947	0	?-----	12124	485	15	583311	21962	92	22661	0.38801799634254813
Susceptibility	ENSG00000147421	HMBOX1	8	28890395	Susceptibility.M4.MAF_1.perc	reference	0	0.7066	-0.0954495	0.1397828	0.4947	0	-?----	25897	56	1	585701	1348	1	1408	0.9889448838739224
Susceptibility	ENSG00000186010	NDUFA13	19	19515736	Susceptibility.M4.MAF_1.perc	reference	48.5	0.1003	0.2057759	0.3013607	0.4947	0.1871011	+?--++	26531	61	0	589783	1356	1	1419	0.4120534622756201
Susceptibility	ENSG00000160226	CFAP410	21	44328944	Susceptibility.M4.MAF_1.perc	reference	0	0.5702	-0.0420054	0.0615177	0.4947	0	+?--+-	27293	297	0	591690	7042	3	7345	0.9319105929407214
Susceptibility	ENSG00000100387	RBX1	22	40951347	Susceptibility.M4.MAF_1.perc	reference	0	0.7576	0.3575305	0.5235898	0.4947	0	-?+-??	21412	4	0	557014	76	0	80	0.18514634829305063
Severe	ENSG00000170917	NUDT6	4	122888697	Severe.M1.MAF_0.1.perc	reference	0	0.7934	-0.3085377	0.451953	0.4948	0	?--+--	4101	2	0	568209	336	1	340	0.18923984295228324
Severe	ENSG00000139433	GLTP	12	109850945	Severe.M1.MAF_0.1.perc	reference	0	1	-1.0131301	1.4841819	0.4948	0	?-???-	1579	0	0	509011	91	0	91	0.17451384426917313
Susceptibility	ENSG00000134779	TPGS2	18	36777647	Susceptibility.M1.MAF_0.1.perc	reference	5.1	0.3777	-0.2266156	0.33195210000000003	0.4948	0.0565277	-?+---	25466	18	0	588885	375	0	393	0.7577174815216877
Susceptibility	ENSG00000105701	FKBP8	19	18531751	Susceptibility.M1.MAF_0.1.perc	reference	0	1	-0.4490302	0.6578039	0.4948	0	??-???	20639	2	0	530428	62	0	64	0.34008482678389806
Severe	ENSG00000139433	GLTP	12	109850945	Severe.M1.MAF_1.perc	reference	0	1	-1.0131301	1.4841819	0.4948	0	?-???-	1579	0	0	509011	91	0	91	0.17451384426917313
Susceptibility	ENSG00000183833	CFAP91	3	119703022	Susceptibility.M1.MAF_1.perc	reference	0	0.9741	-0.1229335	0.180089	0.4948	0	-?---+	25992	32	0	590790	836	0	868	0.6318875647215046
Susceptibility	ENSG00000249751	ECSCR	5	139448560	Susceptibility.M1.MAF_1.perc	reference	24.9	0.2485	0.3335501	0.4886015	0.4948	0.1329308	??-+??	22038	5	0	567199	123	0	128	0.44944922526515124
Susceptibility	ENSG00000134779	TPGS2	18	36777647	Susceptibility.M1.MAF_1.perc	reference	5.1	0.3777	-0.2266156	0.33195210000000003	0.4948	0.0565277	-?+---	25466	18	0	588885	375	0	393	0.7577174815216877
Severe	ENSG00000145907	G3BP1	5	151771045	Severe.M3.MAF_0.1.perc	reference	0	0.9799	0.4748269	0.6955487	0.4948	0	?+----	2148	2	0	563418	420	0	422	0.2753889790390136
Severe	ENSG00000184014	DENND5A	11	9138825	Severe.M3.MAF_0.1.perc	reference	0	0.9697	-0.1477075	0.2163346	0.4948	0	+-----	4790	20	0	567983	2692	1	2714	0.34262248948128243
Severe	ENSG00000185650	ZFP36L1	14	68787660	Severe.M3.MAF_0.1.perc	reference	0	0.9975	-0.9815269	1.4377769	0.4948	0	?--??-	1749	0	0	558569	129	0	129	0.9368871768951951
Hospitalized	ENSG00000185513	L3MBTL1	20	43489442	Hospitalized.M3.MAF_0.1.perc	reference	0	0.4356	-0.1085338	0.158981	0.4948	0	?--+++	11368	45	0	581297	3450	5	3505	0.4005211675461428
Severe	ENSG00000136986	DERL1	8	123013170	Severe.M3.MAF_1.perc	reference	0	0.994	-0.291135	0.4264501	0.4948	0	?--+--	2764	5	0	563955	1160	0	1165	0.7032621441419602
Severe	ENSG00000198185	ZNF334	20	46499630	Severe.M3.MAF_1.perc	reference	0	0.5794	-0.1756799	0.2573536	0.4948	0	?-+--+	4626	22	0	569789	2024	0	2046	0.18460795102519864
Hospitalized	ENSG00000173064	HECTD4	12	112160188	Hospitalized.M3.MAF_1.perc	reference	50.6	0.08819	0.2006172	0.2938379	0.4948	0.1840059	?+---+	11918	115	0	582930	4592	0	4707	0.030521415424735344
Susceptibility	ENSG00000027869	SH2D2A	1	156806243	Susceptibility.M3.MAF_1.perc	reference	0	0.722	0.1579491	0.231376	0.4948	0	-?++-+	24990	27	0	579089	441	0	468	0.4233625487360712
Susceptibility	ENSG00000172426	RSPH9	6	43645036	Susceptibility.M3.MAF_1.perc	reference	0	0.8682	-0.1447998	0.2120878	0.4948	0	-?----	26171	23	0	587264	538	1	563	0.5994723459900919
Susceptibility	ENSG00000105976	MET	7	116672196	Susceptibility.M3.MAF_1.perc	reference	0	0.7735	0.0487206	0.0713679	0.4948	0	--++-+	27205	238	0	584936	4845	5	5093	0.8598258664905862
Severe	ENSG00000124225	PMEPA1	20	57648392	Severe.M4.MAF_0.1.perc	reference	0	0.9523	0.2303178	0.3373611	0.4948	0	-+++--	4479	10	0	566518	1363	0	1373	0.5876963721980484
Hospitalized	ENSG00000151332	MBIP	14	36298564	Hospitalized.M4.MAF_0.1.perc	reference	0	0.935	0.1350757	0.1978507	0.4948	0	?+--++	11832	46	0	582609	2073	0	2119	0.8374263696547746
Hospitalized	ENSG00000087253	LPCAT2	16	55509072	Hospitalized.M4.MAF_0.1.perc	reference	0	0.6296	0.1170796	0.1714984	0.4948	0	?++-++	12025	56	0	583208	2616	3	2678	0.5983982474112004
Susceptibility	ENSG00000165732	DDX21	10	68956170	Susceptibility.M4.MAF_0.1.perc	reference	37.6	0.1702	0.1733074	0.2538556	0.4948	0.1121934	+?--+-	25934	115	0	578558	2571	1	2688	0.2359019562573769
Susceptibility	ENSG00000187726	DNAJB13	11	73951026	Susceptibility.M4.MAF_0.1.perc	reference	5.5	0.3751	0.1003673	0.1470297	0.4948	0.0132066	-?++--	26172	106	0	587813	1953	0	2059	0.8177345834542775
Severe	ENSG00000110200	ANAPC15	11	72106378	Severe.M4.MAF_1.perc	reference	0	0.5512	-0.2999492	0.4393737	0.4948	0	--++--	4243	7	0	563726	529	0	536	0.648768986979716
Hospitalized	ENSG00000187634	SAMD11	1	923923	Hospitalized.M4.MAF_1.perc	reference	0	0.7018	-0.0423216	0.0619856	0.4948	0	+---+-	12184	360	0	588228	23977	16	24369	0.9740456434051418
Hospitalized	ENSG00000150991	UBC	12	124911604	Hospitalized.M4.MAF_1.perc	reference	0	0.55	-0.1546664	0.2265528	0.4948	0	?-+-++	9901	21	0	566615	1645	9	1684	0.5229251957705363
Susceptibility	ENSG00000198844	ARHGEF15	17	8310241	Susceptibility.M4.MAF_1.perc	reference	0	0.8653	-0.0310246	0.0454401	0.4948	0	+?---+	27126	643	0	591861	15151	15	15824	0.5764432834143952
Severe	ENSG00000143185	XCL2	1	168540768	Severe.M1.MAF_0.1.perc	reference	0	0.9682	0.9565947	1.401667	0.4949	0	?+-??-	1672	1	0	547197	122	0	123	0.2471974917828816
Severe	ENSG00000113492	AGXT2	5	34998101	Severe.M1.MAF_0.1.perc	reference	0	0.7295	0.3385135	0.4959141	0.4949	0	?+-?--	4306	4	0	568413	445	0	449	0.8225201977170877
Severe	ENSG00000196865	NHLRC2	10	113854661	Severe.M1.MAF_0.1.perc	reference	0	1	-0.6544498	0.9588388	0.4949	0	?---?-	3606	2	0	561107	194	0	196	0.3357521571155762
Severe	ENSG00000168124	OR1F1	16	3204247	Severe.M1.MAF_0.1.perc	reference	0	0.9943	-0.3261708	0.4779097	0.4949	0	?--?--	3314	3	0	552506	870	0	873	0.7076052664583958
Hospitalized	ENSG00000090104	RGS1	1	192575763	Hospitalized.M1.MAF_0.1.perc	reference	0	0.6848	0.5618283	0.8231418	0.4949	0	?+-?--	7007	2	0	562475	99	0	101	0.4339026760847856
Hospitalized	ENSG00000164109	MAD2L1	4	120055623	Hospitalized.M1.MAF_0.1.perc	reference	0	0.9982	-0.9572854	1.4026383	0.4949	0	?-???-	5445	0	0	539239	64	0	64	0.9542921283307331
Hospitalized	ENSG00000120832	MTERF2	12	106977277	Hospitalized.M1.MAF_0.1.perc	reference	17.4	0.3035	-0.3670718	0.5378589	0.4949	0.2935571	?+---+	11204	12	0	570415	312	0	324	0.4278189548932161
Hospitalized	ENSG00000100575	TIMM9	14	58408495	Hospitalized.M1.MAF_0.1.perc	reference	0	0.5417	0.7371675	1.080042	0.4949	0	?+???-	6054	2	0	541986	41	1	45	0.5100632704608741
Susceptibility	ENSG00000115053	NCL	2	231453531	Susceptibility.M1.MAF_0.1.perc	reference	0	0.9965	-1.056383	1.5478079	0.4949	0	??-??-	20099	0	0	512365	12	0	12	0.37693107515027735
Susceptibility	ENSG00000106384	MOGAT3	7	101195007	Susceptibility.M1.MAF_0.1.perc	reference	0	0.5349	-0.2532844	0.3710892	0.4949	0	+?--+-	24667	9	0	572228	168	0	177	0.751846267766271
Severe	ENSG00000143185	XCL2	1	168540768	Severe.M1.MAF_1.perc	reference	0	0.9682	0.9565947	1.401667	0.4949	0	?+-??-	1672	1	0	547197	122	0	123	0.2471974917828816
Severe	ENSG00000170396	ZNF804A	2	184598529	Severe.M1.MAF_1.perc	reference	0	0.9997	-0.9358388	1.3711779	0.4949	0	?--??-	2110	1	0	559712	135	0	136	0.8662589927769977
Severe	ENSG00000196865	NHLRC2	10	113854661	Severe.M1.MAF_1.perc	reference	0	1	-0.6544498	0.9588388	0.4949	0	?---?-	3606	2	0	561107	194	0	196	0.3357521571155762
Hospitalized	ENSG00000163738	MTHFD2L	4	74114174	Hospitalized.M1.MAF_1.perc	reference	0	0.7561	0.2544652	0.3728068	0.4949	0	?+++--	8469	14	0	569511	384	1	400	0.770929594967463
Hospitalized	ENSG00000164109	MAD2L1	4	120055623	Hospitalized.M1.MAF_1.perc	reference	0	0.9982	-0.9572854	1.4026383	0.4949	0	?-???-	5445	0	0	539239	64	0	64	0.9542921283307331
Hospitalized	ENSG00000170927	PKHD1	6	51615299	Hospitalized.M1.MAF_1.perc	reference	0	0.6762	0.1135468	0.1663744	0.4949	0	-+-+-+	12085	79	0	588124	2735	1	2816	0.5703822624090318
Hospitalized	ENSG00000100575	TIMM9	14	58408495	Hospitalized.M1.MAF_1.perc	reference	0	0.5417	0.7371675	1.080042	0.4949	0	?+???-	6054	2	0	541986	41	1	45	0.5100632704608741
Susceptibility	ENSG00000133640	LRRIQ1	12	85036314	Susceptibility.M1.MAF_1.perc	reference	0	0.407	-0.081545	0.1194849	0.4949	0	+?-+++	27077	74	0	591672	1747	1	1823	0.6752161457921074
Susceptibility	ENSG00000176182	MYPOP	19	45890023	Susceptibility.M1.MAF_1.perc	reference	0	0.43	0.0401061	0.0587634	0.4949	0	-?+--+	22865	317	0	573464	7966	0	8283	0.15446192527107316
Severe	ENSG00000164751	PEX2	8	76980258	Severe.M3.MAF_0.1.perc	reference	0	0.9885	-0.2789749	0.4087668	0.4949	0	?---?-	4026	5	0	563589	861	0	866	0.4814004577452363
Susceptibility	ENSG00000213625	LEPROT	1	65420587	Susceptibility.M3.MAF_0.1.perc	reference	0	0.9662	0.3725922	0.5459425	0.4949	0	-?+--?	23910	6	0	563495	85	0	91	0.9635484817146625
Susceptibility	ENSG00000127081	ZNF484	9	92844182	Susceptibility.M3.MAF_0.1.perc	reference	0	0.8747	-0.1678483	0.245918	0.4949	0	-?-+--	26615	18	0	587372	381	0	399	0.3666543218431517
Susceptibility	ENSG00000255307	OR52B2	11	6169330	Susceptibility.M3.MAF_0.1.perc	reference	0	0.739	0.1405681	0.2059326	0.4949	0	+?++--	24812	30	0	575699	555	0	585	0.5094982696995212
Susceptibility	ENSG00000168175	MAPK1IP1L	14	55051647	Susceptibility.M3.MAF_0.1.perc	reference	0	0.6726	-0.1918684	0.2811146	0.4949	0	-?----	23902	13	0	570197	316	0	329	0.04538657744536821
Susceptibility	ENSG00000169239	CA5B	23	15688830	Susceptibility.M3.MAF_0.1.perc	reference	74.7	0.003254	0.3681968	0.5394333	0.4949	0.9825624	+?+-+-	22842	6	9	536722	196	52	324	0.4085301010370005
Severe	ENSG00000140386	SCAPER	15	76347904	Severe.M3.MAF_1.perc	reference	0	0.9917	-0.2040354	0.2989172	0.4949	0	?-----	4357	14	0	569083	2161	2	2179	0.4928257592106081
Severe	ENSG00000100147	CCDC134	22	41800679	Severe.M3.MAF_1.perc	reference	0	0.692	-0.2843623	0.4165842	0.4949	0	?----+	4291	8	0	566522	811	0	819	0.6978625901416744
Hospitalized	ENSG00000166352	IFTAP	11	36594369	Hospitalized.M3.MAF_1.perc	reference	0	0.86240000000000006	-0.1661031	0.2433633	0.4949	0	?-----	10023	19	0	567001	1424	1	1445	0.7310938903763985
Hospitalized	ENSG00000124466	LYPD3	19	43460787	Hospitalized.M3.MAF_1.perc	reference	0	0.9901	0.2218739	0.3250735	0.4949	0	?++---	10328	13	0	581238	852	0	865	0.5977439568448444
Susceptibility	ENSG00000213625	LEPROT	1	65420587	Susceptibility.M3.MAF_1.perc	reference	0	0.9662	0.3725922	0.5459425	0.4949	0	-?+--?	23910	6	0	563495	85	0	91	0.9635484817146625
Susceptibility	ENSG00000172167	MTBP	8	120445400	Susceptibility.M3.MAF_1.perc	reference	59.1	0.0445	-0.2593452	0.3799454	0.4949	0.3595746	-?+-+-	27002	65	0	591365	1404	0	1469	0.03985720893563193
Susceptibility	ENSG00000127081	ZNF484	9	92844182	Susceptibility.M3.MAF_1.perc	reference	0	0.8747	-0.1678483	0.245918	0.4949	0	-?-+--	26615	18	0	587372	381	0	399	0.3666543218431517
Susceptibility	ENSG00000168175	MAPK1IP1L	14	55051647	Susceptibility.M3.MAF_1.perc	reference	0	0.6726	-0.1918684	0.2811146	0.4949	0	-?----	23902	13	0	570197	316	0	329	0.04538657744536821
Severe	ENSG00000124019	FAM124B	2	224378698	Severe.M4.MAF_0.1.perc	reference	43.3	0.133	0.3047416	0.4464674	0.4949	0.3750541	--++?-	4436	18	0	564658	2003	0	2021	0.5125955830063971
Severe	ENSG00000189099	PRSS48	4	151277171	Severe.M4.MAF_0.1.perc	reference	0	0.5183	-0.2017495	0.295602	0.4949	0	+-++--	4602	17	0	566365	1644	0	1661	0.3033941235143116
Hospitalized	ENSG00000111424	VDR	12	47841537	Hospitalized.M4.MAF_0.1.perc	reference	0	0.8251	0.1058142	0.1550256	0.4949	0	?++-++	11498	61	0	569533	3500	3	3567	0.03337090911771313
Susceptibility	ENSG00000143067	ZNF697	1	119619377	Susceptibility.M4.MAF_0.1.perc	reference	17.9	0.2976	0.1330833	0.1949795	0.4949	0.0495361	++-+++	26570	111	0	580818	2694	0	2805	0.8786813623681158
Susceptibility	ENSG00000205269	TMEM170B	6	11537749	Susceptibility.M4.MAF_0.1.perc	reference	15.7	0.313	0.1990637	0.2916747	0.4949	0.0850788	+?+-+?	24411	41	0	571039	863	0	904	0.6218618199454213
Susceptibility	ENSG00000165383	LRRC18	10	48909483	Susceptibility.M4.MAF_0.1.perc	reference	24.8	0.2559	0.1510955	0.2213755	0.4949	0.066406	-?++--	25377	96	0	576635	1724	0	1820	0.1594799326309234
Susceptibility	ENSG00000204130	RUFY2	10	68341107	Susceptibility.M4.MAF_0.1.perc	reference	9.7	0.3509	-0.118238	0.1732502	0.4949	0.0282395	+?--+-	26366	106	0	589216	2840	1	2948	0.04303050517054036
Susceptibility	ENSG00000173227	SYT12	11	67006778	Susceptibility.M4.MAF_0.1.perc	reference	0	0.7759	-0.0615074	0.0901086	0.4949	0	-+--+-	27465	141	0	594557	3123	2	3268	0.5706789636241894
Severe	ENSG00000214944	ARHGEF28	5	73626158	Severe.M4.MAF_1.perc	reference	0	0.5478	0.0644138	0.0943676	0.4949	0	-+--+-	4973	160	1	570702	25736	51	26000	0.6765777273174938
Severe	ENSG00000014919	COX15	10	99710868	Severe.M4.MAF_1.perc	reference	0	0.7917	-0.1202783	0.1762031	0.4949	0	+-+--+	4695	38	0	568874	3647	0	3685	0.576555345206722
Severe	ENSG00000174521	TTC9B	19	40216058	Severe.M4.MAF_1.perc	reference	0	0.9204	-0.2456285	0.3599123	0.4949	0	?-+++-	3625	10	0	561239	1349	0	1359	0.7964797701826376
Hospitalized	ENSG00000157214	STEAP2	7	90167590	Hospitalized.M4.MAF_1.perc	reference	0	0.6619	-0.069279	0.101513	0.4949	0	?--+-+	11573	121	0	569629	8915	13	9062	0.72643425546388
Severe	ENSG00000136718	IMP4	2	130342877	Severe.M1.MAF_0.1.perc	reference	0	0.9784	0.6185912	0.9064237	0.495	0	?+-??-	3052	2	0	551119	274	0	276	0.6598587487217269
Hospitalized	ENSG00000162430	SELENON	1	25800176	Hospitalized.M1.MAF_0.1.perc	reference	59.6	0.04215	0.527898	0.7735567	0.495	1.638982	?-++-+	10669	7	0	578583	433	0	440	0.6299317925179723
Hospitalized	ENSG00000106511	MEOX2	7	15611212	Hospitalized.M1.MAF_0.1.perc	reference	0	0.9896	-1.0294287	1.5086123	0.495	0	?-?+??	5536	2	0	530568	48	0	50	0.10375752222831945
Hospitalized	ENSG00000147679	UTP23	8	116766505	Hospitalized.M1.MAF_0.1.perc	reference	0	0.6362	0.4151862	0.6084511	0.495	0	?--?++	6903	5	0	552638	170	0	175	0.6227729175836594
Susceptibility	ENSG00000181381	DDX60L	4	168356735	Susceptibility.M1.MAF_0.1.perc	reference	48.2	0.102	0.1824561	0.2673763	0.495	0.1555132	+?+--+	26914	99	0	591106	1951	0	2050	0.9656784968950304
Susceptibility	ENSG00000108179	PPIF	10	79347469	Susceptibility.M1.MAF_0.1.perc	reference	0	0.7677	0.2038882	0.2988101	0.495	0	+?+---	24933	17	0	586978	299	0	316	0.23369117494414557
Susceptibility	ENSG00000092439	TRPM7	15	50552473	Susceptibility.M1.MAF_0.1.perc	reference	0	0.5196	0.1944085	0.2848868	0.495	0	-?++-?	25067	17	0	586531	392	0	409	0.9381445143856029
Severe	ENSG00000198851	CD3E	11	118304730	Severe.M1.MAF_1.perc	reference	0	0.9676	0.5157608	0.7558773	0.495	0	++-??-	2488	5	0	552921	102	0	107	0.6567913081327068
Hospitalized	ENSG00000147679	UTP23	8	116766505	Hospitalized.M1.MAF_1.perc	reference	0	0.6362	0.4151862	0.6084511	0.495	0	?--?++	6903	5	0	552638	170	0	175	0.6227729175836594
Susceptibility	ENSG00000164197	RNF180	5	64165843	Susceptibility.M1.MAF_1.perc	reference	0	0.9129	0.1791313	0.2625405	0.495	0	-?++-?	25488	19	0	583879	397	0	416	0.1906719050491366
Susceptibility	ENSG00000108179	PPIF	10	79347469	Susceptibility.M1.MAF_1.perc	reference	0	0.7677	0.2038882	0.2988101	0.495	0	+?+---	24933	17	0	586978	299	0	316	0.23369117494414557
Severe	ENSG00000143110	C1orf162	1	111473792	Severe.M3.MAF_0.1.perc	reference	0	0.7404	0.5650153	0.8281005	0.495	0	?++?--	3799	2	0	564866	168	0	170	0.5091044195549198
Hospitalized	ENSG00000163606	CD200R1	3	112921205	Hospitalized.M3.MAF_0.1.perc	reference	0	0.7116	-0.3083274	0.4518607	0.495	0	?-----	7545	4	0	579265	462	0	466	0.617058677422006
Hospitalized	ENSG00000113361	CDH6	5	31193686	Hospitalized.M3.MAF_0.1.perc	reference	0	0.8425	-0.1977786	0.2898324	0.495	0	?---?-	9390	15	0	566897	1002	0	1017	0.05765573693364785
Susceptibility	ENSG00000124882	EREG	4	74365145	Susceptibility.M3.MAF_0.1.perc	reference	0	0.9542	0.1440826	0.2111539	0.495	0	-?+---	25114	26	0	588674	568	0	594	0.02775021116127524
Susceptibility	ENSG00000119509	INVS	9	100099243	Susceptibility.M3.MAF_0.1.perc	reference	0	0.5281	-0.0677631	0.0993077	0.495	0	-?---+	27079	112	0	591672	2616	1	2730	0.22032237677556538
Susceptibility	ENSG00000063169	BICRA	19	47608196	Susceptibility.M3.MAF_0.1.perc	reference	0	0.7403	-0.1414504	0.2072798	0.495	0	-?--+-	25191	28	1	587085	494	0	524	0.8166697008837644
Severe	ENSG00000143110	C1orf162	1	111473792	Severe.M3.MAF_1.perc	reference	0	0.7404	0.5650153	0.8281005	0.495	0	?++?--	3799	2	0	564866	168	0	170	0.5091044195549198
Hospitalized	ENSG00000261150	EPPK1	8	143857324	Hospitalized.M3.MAF_1.perc	reference	0	0.7126	-0.0933497	0.1367929	0.495	0	?---++	10344	85	1	570971	3173	3	3266	0.7268892285497467
Hospitalized	ENSG00000127884	ECHS1	10	133362485	Hospitalized.M3.MAF_1.perc	reference	0	0.6562	0.1576761	0.2310784	0.495	0	?++-+-	10780	34	0	566822	1644	0	1678	0.9299764786796016
Susceptibility	ENSG00000117601	SERPINC1	1	173903800	Susceptibility.M3.MAF_1.perc	reference	34	0.1949	-0.1474859	0.2161232	0.495	0.0730451	-?+---	24114	117	0	574243	2510	4	2635	0.6947939272067587
Susceptibility	ENSG00000158158	CNNM4	2	96760902	Susceptibility.M3.MAF_1.perc	reference	0	0.9663	0.096735	0.1417676	0.495	0	-?++-+	25642	65	0	588603	1200	0	1265	0.5184986659185742
Susceptibility	ENSG00000019991	HGF	7	81699010	Susceptibility.M3.MAF_1.perc	reference	0	0.4247	0.0615618	0.0902103	0.495	0	-?+--+	26482	147	1	580448	3253	2	3406	0.13659503479141494
Severe	ENSG00000237765	FAM200B	4	15681662	Severe.M4.MAF_0.1.perc	reference	0	0.8149	0.1333069	0.1953372	0.495	0	-+++-+	4332	37	0	563241	4963	0	5000	0.10434001532311347
Severe	ENSG00000112273	HDGFL1	6	22569566	Severe.M4.MAF_0.1.perc	reference	46.1	0.09849	0.2638615	0.3866851	0.495	0.2939168	++----	4451	21	0	563354	1203	1	1226	0.5245292418685906
Severe	ENSG00000205277	MUC12	7	100969623	Severe.M4.MAF_0.1.perc	reference	0	0.9774	-0.0578711	0.0848026	0.495	0	--++-+	4586	193	6	463042	36014	228	36675	0.4177924833195714
Hospitalized	ENSG00000089351	GRAMD1A	19	34994784	Hospitalized.M4.MAF_0.1.perc	reference	34.1	0.1943	0.1755637	0.2573	0.495	0.109564	?++-+-	12025	91	0	583211	5355	1	5448	0.658685595856811
Susceptibility	ENSG00000241370	RPP21	6	30345131	Susceptibility.M4.MAF_0.1.perc	reference	70.6	0.008612	0.4104423	0.6014744	0.495	0.939913	+?+---	26529	61	0	589772	1286	1	1349	0.6563710148565292
Susceptibility	ENSG00000094631	HDAC6	23	48801377	Susceptibility.M4.MAF_0.1.perc	reference	17.6	0.3024	-0.1234009	0.1808435	0.495	0.0358433	-?++--	24517	23	26	533839	639	303	1320	0.36096039970371185
Severe	ENSG00000125498	KIR2DL1	19	54769793	Severe.M4.MAF_1.perc	reference	0	0.5225	0.079314	0.1162294	0.495	0	+++---	3683	99	5	178090	10116	173	10571	0.6690336665988906
Hospitalized	ENSG00000172789	HOXC5	12	54033050	Hospitalized.M4.MAF_1.perc	reference	0	0.8777	0.1251787	0.1834447	0.495	0	?+-+-+	11543	47	0	581326	2490	0	2537	0.6616937745542258
Severe	ENSG00000179165	PXT1	6	36390551	Severe.M1.MAF_0.1.perc	reference	0	0.7851	0.4550229	0.6669349	0.4951	0	?+-?--	3273	4	0	553009	381	0	385	0.33129768376279106
Severe	ENSG00000076248	UNG	12	109097597	Severe.M1.MAF_0.1.perc	reference	0	0.9342	0.4756784	0.6972769	0.4951	0	?++??-	3859	2	0	562585	233	0	235	0.42349825842468347
Hospitalized	ENSG00000063660	GPC1	2	240435663	Hospitalized.M1.MAF_0.1.perc	reference	0	0.9745	-0.732809	1.0741704	0.4951	0	?--+--	6714	3	0	550311	87	0	90	0.6696096589854164
Susceptibility	ENSG00000090989	EXOC1	4	55853648	Susceptibility.M1.MAF_0.1.perc	reference	0	0.8768	-0.1699943	0.2491917	0.4951	0	-?---+	24398	16	0	577068	438	0	454	0.1772954343893155
Susceptibility	ENSG00000163291	PAQR3	4	78887127	Susceptibility.M1.MAF_0.1.perc	reference	0	0.5426	0.1573238	0.2305957	0.4951	0	-?+-??	24281	24	0	578239	471	0	495	0.6292797870288144
Susceptibility	ENSG00000172336	POP7	7	100706121	Susceptibility.M1.MAF_0.1.perc	reference	0	0.9841	-0.5058988	0.7414883	0.4951	0	-?--??	21591	1	0	554399	51	0	52	0.09388956706557455
Susceptibility	ENSG00000184402	SS18L1	20	62143769	Susceptibility.M1.MAF_0.1.perc	reference	0	0.8656	0.3705218	0.5431444	0.4951	0	??+--?	21212	5	0	551531	76	0	81	0.9650384760627291
Severe	ENSG00000066855	MTFR1	8	65644734	Severe.M1.MAF_1.perc	reference	65.1	0.03521	0.9160121	1.3427577	0.4951	4.5008472	?---?+	2344	1	0	564006	197	0	198	0.6583990157950802
Severe	ENSG00000073146	MOV10L1	22	50089879	Severe.M1.MAF_1.perc	reference	59.3	0.04364	0.9156226	1.341986	0.4951	4.4193174	?---+-	4275	6	0	569041	631	0	637	0.4939493247330001
Hospitalized	ENSG00000063660	GPC1	2	240435663	Hospitalized.M1.MAF_1.perc	reference	0	0.9745	-0.732809	1.0741704	0.4951	0	?--+--	6714	3	0	550311	87	0	90	0.6696096589854164
Hospitalized	ENSG00000145623	OSMR	5	38845858	Hospitalized.M1.MAF_1.perc	reference	0	0.733	-0.2368931	0.347268	0.4951	0	+-+---	11362	17	0	584342	653	1	672	0.3847308814705934
Susceptibility	ENSG00000186522	SEPTIN10	2	109542799	Susceptibility.M1.MAF_1.perc	reference	0	0.9407	0.0903154	0.132399	0.4951	0	+?+--+	25126	67	0	585091	1708	1	1777	0.12258439355312513
Susceptibility	ENSG00000172336	POP7	7	100706121	Susceptibility.M1.MAF_1.perc	reference	0	0.9841	-0.5058988	0.7414883	0.4951	0	-?--??	21591	1	0	554399	51	0	52	0.09388956706557455
Susceptibility	ENSG00000184402	SS18L1	20	62143769	Susceptibility.M1.MAF_1.perc	reference	0	0.8656	0.3705218	0.5431444	0.4951	0	??+--?	21212	5	0	551531	76	0	81	0.9650384760627291
Severe	ENSG00000006606	CCL26	7	75769533	Severe.M3.MAF_0.1.perc	reference	0	0.9015	0.5215897	0.7646175	0.4951	0	?++-?-	3894	2	0	566325	138	0	140	0.7521508447320737
Severe	ENSG00000187446	CHP1	15	41230839	Severe.M3.MAF_0.1.perc	reference	0	1	-1.0107699	1.4815319	0.4951	0	?--??-	1826	0	0	518781	117	0	117	0.5256394301073188
Hospitalized	ENSG00000196511	TPK1	7	144451941	Hospitalized.M3.MAF_0.1.perc	reference	0	0.9803	-0.22025	0.3228685	0.4951	0	?--++-	10405	15	0	566254	803	0	818	0.8272592476586994
Hospitalized	ENSG00000149534	MS4A2	11	60088261	Hospitalized.M3.MAF_0.1.perc	reference	56.1	0.07757	0.5325265	0.7805508	0.4951	1.1979721	?++?--	9237	19	0	577692	1230	0	1249	0.6672778357744806
Hospitalized	ENSG00000171345	KRT19	17	41523617	Hospitalized.M3.MAF_0.1.perc	reference	0	0.5823	0.1882103	0.2759002	0.4951	0	?++++-	10146	25	0	580367	1119	1	1146	0.2933614660504412
Susceptibility	ENSG00000172215	CXCR6	3	45940933	Susceptibility.M3.MAF_0.1.perc	reference	0	0.4213	0.1300117	0.1905798	0.4951	0	-?+-+-	25081	29	0	573608	615	0	644	0.9112965050977453
Susceptibility	ENSG00000183605	SFXN4	10	119140767	Susceptibility.M3.MAF_0.1.perc	reference	0	0.9148	-0.1125708	0.1649968	0.4951	0	-?-+-+	26227	38	0	589550	898	0	936	0.9689193436244665
Severe	ENSG00000218739	CEBPZOS	2	37196488	Severe.M3.MAF_1.perc	reference	0	0.5737	-0.3491529	0.5117714	0.4951	0	?--+?-	4046	4	0	554221	58	0	62	0.4220845951147236
Severe	ENSG00000176542	USF3	3	113648385	Severe.M3.MAF_1.perc	reference	0	0.7918	-0.0724019	0.1061179	0.4951	0	?-++--	4269	42	39	568672	7982	223	8548	0.5976296461087118
Severe	ENSG00000187446	CHP1	15	41230839	Severe.M3.MAF_1.perc	reference	0	1	-1.0107699	1.4815319	0.4951	0	?--??-	1826	0	0	518781	117	0	117	0.5256394301073188
Severe	ENSG00000167766	ZNF83	19	52594060	Severe.M3.MAF_1.perc	reference	0	0.5227	-0.2739741	0.4015773	0.4951	0	--+---	4713	10	0	569610	1026	2	1040	0.7811565921117025
Hospitalized	ENSG00000177535	OR2B11	1	247449118	Hospitalized.M3.MAF_1.perc	reference	0	0.5763	0.1701988	0.2494585	0.4951	0	?++--+	10026	25	0	565445	860	0	885	0.9785101416045113
Susceptibility	ENSG00000268043	NBPF12	1	146938744	Susceptibility.M3.MAF_1.perc	reference	0	0.9845	-0.0957738	0.1403739	0.4951	0	-?-+-+	25268	86	0	585455	564	1	652	0.37490518908442605
Susceptibility	ENSG00000092969	TGFB2	1	218345336	Susceptibility.M3.MAF_1.perc	reference	0	0.8917	0.0338492	0.0496213	0.4951	0	+?++--	23505	448	1	571836	11089	36	11611	0.5585632144588952
Susceptibility	ENSG00000197889	MEIG1	10	14959388	Susceptibility.M3.MAF_1.perc	reference	0	0.7696	-0.1710672	0.2507321	0.4951	0	-?---?	24993	18	0	572302	370	0	388	0.565746682095505
Susceptibility	ENSG00000183605	SFXN4	10	119140767	Susceptibility.M3.MAF_1.perc	reference	0	0.9148	-0.1125708	0.1649968	0.4951	0	-?-+-+	26227	38	0	589550	898	0	936	0.9689193436244665
Severe	ENSG00000119383	PTPA	9	129110950	Severe.M4.MAF_0.1.perc	reference	0	0.9545	-0.1696942	0.2487222	0.4951	0	----?-	4381	14	0	564477	3008	1	3024	0.4429320380753793
Severe	ENSG00000240445	FOXO3B	17	18667629	Severe.M4.MAF_0.1.perc	reference	35.2	0.2136	1.1462811	1.680219	0.4951	3.1631645	?-+-??	1907	2	0	43967	77	0	79	0.6831892827115604
Hospitalized	ENSG00000184584	STING1	5	139475533	Hospitalized.M4.MAF_0.1.perc	reference	35.1	0.1875	0.3102794	0.4547949	0.4951	0.3555149	?++-+-	10161	28	0	579009	1465	1	1495	0.8644835541830903
Hospitalized	ENSG00000131876	SNRPA1	15	101281510	Hospitalized.M4.MAF_0.1.perc	reference	0	0.7946	-0.184607	0.2706076	0.4951	0	?-----	9278	13	0	578692	1127	0	1140	0.6237575134240774
Hospitalized	ENSG00000125356	NDUFA1	23	119871832	Hospitalized.M4.MAF_0.1.perc	reference	0	0.9415	-0.7666763	1.1237278	0.4951	0	?--???	5340	0	0	507988	29	18	65	0.8359132492165412
Severe	ENSG00000147465	STAR	8	38142700	Severe.M4.MAF_1.perc	reference	0	0.846	-0.1056376	0.1548337	0.4951	0	--+---	4958	64	0	570549	6893	12	6981	0.90915523237932
Severe	ENSG00000125485	DDX31	9	132592997	Severe.M4.MAF_1.perc	reference	0	0.9898	-0.0745326	0.1092383	0.4951	0	-----+	4906	127	0	570620	14142	17	14303	0.5989888987031328
Hospitalized	ENSG00000161013	MGAT4B	5	179797597	Hospitalized.M4.MAF_1.perc	reference	0	0.9334	-0.0771119	0.1130335	0.4951	0	?---++	12124	96	0	583311	7148	11	7266	0.4413227982582702
Hospitalized	ENSG00000076554	TPD52	8	80034745	Hospitalized.M4.MAF_1.perc	reference	16.7	0.30620000000000003	0.2218207	0.3251536	0.4951	0.1286157	++++-+	11365	45	0	574192	1814	5	1869	0.9915786520910009
Susceptibility	ENSG00000124449	IRGC	19	43716076	Susceptibility.M4.MAF_1.perc	reference	40	0.1547	0.0928925	0.1361695	0.4951	0.0324118	+?++--	26263	349	0	579038	7493	9	7860	0.7806738008944551
Severe	ENSG00000149179	C11orf49	11	46936689	Severe.M1.MAF_0.1.perc	reference	0	0.9026	-0.2772924	0.4065309	0.4952	0	?-+?+-	4381	5	0	568476	1136	1	1143	0.3219654834052844
Severe	ENSG00000149516	MS4A3	11	60056587	Severe.M1.MAF_0.1.perc	reference	0	0.9998	-0.7484903	1.0973578	0.4952	0	?--?--	3498	1	0	544807	97	0	98	0.9883359833036033
Hospitalized	ENSG00000177628	GBA	1	155234452	Hospitalized.M1.MAF_0.1.perc	reference	0	0.6498	0.3098088	0.4542137	0.4952	0	?+----	9218	7	0	579584	436	0	443	0.5415589372789563
Susceptibility	ENSG00000188486	H2AX	11	119093854	Susceptibility.M1.MAF_0.1.perc	reference	0	0.9623	-1.0580104	1.5510242	0.4952	0	??-?+?	20355	1	0	507487	11	0	12	0.3435007359400558
Severe	ENSG00000149516	MS4A3	11	60056587	Severe.M1.MAF_1.perc	reference	0	0.9998	-0.7484903	1.0973578	0.4952	0	?--?--	3498	1	0	544807	97	0	98	0.9883359833036033
Severe	ENSG00000119673	ACOT2	14	73567620	Severe.M1.MAF_1.perc	reference	0	0.9991	-0.3691672	0.541217	0.4952	0	------	2978	3	0	564506	526	5	539	0.7877990677088541
Severe	ENSG00000167468	GPX4	19	1103926	Severe.M1.MAF_1.perc	reference	0	0.5503	-0.4326249	0.6342411	0.4952	0	?-+-?-	3995	5	0	563189	452	2	461	0.8415991310042967
Hospitalized	ENSG00000099949	LZTR1	22	20982269	Hospitalized.M1.MAF_1.perc	reference	0	0.8261	0.1463035	0.2144784	0.4952	0	?+++-+	11657	37	0	582340	1910	0	1947	0.7551014756450404
Susceptibility	ENSG00000131686	CA6	1	8945867	Susceptibility.M1.MAF_1.perc	reference	0	0.575	0.2262729	0.3317409	0.4952	0	-?+-?+	24423	14	0	564901	189	0	203	0.9298456375002233
Susceptibility	ENSG00000153237	CCDC148	2	158171073	Susceptibility.M1.MAF_1.perc	reference	9.5	0.3519	-0.1144736	0.1678503	0.4952	0.0175303	-?-++-	26955	55	0	591177	1153	2	1212	0.462334344999147
Susceptibility	ENSG00000169131	ZNF354A	5	178711512	Susceptibility.M1.MAF_1.perc	reference	0	0.7705	-0.2294651	0.3364438	0.4952	0	-?--??	23774	7	0	572810	214	0	221	0.5630701713573305
Susceptibility	ENSG00000188486	H2AX	11	119093854	Susceptibility.M1.MAF_1.perc	reference	0	0.9623	-1.0580104	1.5510242	0.4952	0	??-?+?	20355	1	0	507487	11	0	12	0.3435007359400558
Susceptibility	ENSG00000100614	PPM1A	14	60245752	Susceptibility.M1.MAF_1.perc	reference	0	0.4234	0.3358684	0.4924488	0.4952	0	??+---	22520	6	0	564042	95	0	101	0.19411074976946283
Severe	ENSG00000154451	GBP5	1	89258950	Severe.M3.MAF_0.1.perc	reference	0	0.5221	0.2704613	0.3965386	0.4952	0	?++?+-	4012	13	0	567351	879	0	892	0.5546705490889416
Susceptibility	ENSG00000127952	STYXL1	7	75996338	Susceptibility.M3.MAF_0.1.perc	reference	0	0.6559	0.1362122	0.1997211	0.4952	0	+?+---	25414	31	0	588657	648	0	679	0.16468097649775013
Susceptibility	ENSG00000042832	TG	8	132866958	Susceptibility.M3.MAF_0.1.perc	reference	0	0.5942	-0.0419067	0.0614394	0.4952	0	-?----	26743	300	0	580653	6820	2	7124	0.6780779532179315
Severe	ENSG00000169972	PUSL1	1	1308597	Severe.M3.MAF_1.perc	reference	39.4	0.1757	0.3694386	0.5416157	0.4952	0.4354314	?-+?+-	4196	12	0	567111	1545	1	1559	0.8740194181493205
Severe	ENSG00000121634	GJA8	1	147902795	Severe.M3.MAF_1.perc	reference	0	0.9671	-0.1569021	0.2300357	0.4952	0	?-+---	4571	24	0	568462	5116	9	5158	0.691934662963312
Severe	ENSG00000259823	LYPD8	1	248739415	Severe.M3.MAF_1.perc	reference	0	1	-0.9834703	1.4419938	0.4952	0	?---?-	3360	1	0	549203	49	0	50	0.7952121527894385
Severe	ENSG00000132671	SSTR4	20	23035312	Severe.M3.MAF_1.perc	reference	0	0.8675	-0.4043376	0.592798	0.4952	0	?-++--	4297	5	0	567851	378	0	383	0.6793026353656596
Hospitalized	ENSG00000198839	ZNF277	7	112206695	Hospitalized.M3.MAF_1.perc	reference	0	0.5366	0.1314906	0.1927825	0.4952	0	-+-+--	11620	49	0	587574	1746	2	1799	0.682984038885903
Hospitalized	ENSG00000141034	GID4	17	18039408	Hospitalized.M3.MAF_1.perc	reference	0	0.8886	-0.2429231	0.3561463	0.4952	0	?--+-+	9440	14	0	564614	514	0	528	0.3169096468653474
Hospitalized	ENSG00000072133	RPS6KA6	23	84058346	Hospitalized.M3.MAF_1.perc	reference	0	0.9499	-0.3051316	0.4473598	0.4952	0	?-----	9962	5	0	526903	220	60	345	0.6600610365712937
Susceptibility	ENSG00000133794	ARNTL	11	13276652	Susceptibility.M3.MAF_1.perc	reference	0	0.5085	0.1237069	0.1813674	0.4952	0	-?++--	23421	36	0	585801	774	0	810	0.25288980327614863
Susceptibility	ENSG00000090612	ZNF268	12	133181409	Susceptibility.M3.MAF_1.perc	reference	0	0.4125	-0.0544136	0.0797714	0.4952	0	-?-++-	26905	173	1	588439	4245	3	4426	0.768276462986926
Hospitalized	ENSG00000156097	GPR61	1	109539872	Hospitalized.M4.MAF_0.1.perc	reference	0	0.6855	-0.1397899	0.2049613	0.4952	0	?--+--	10858	35	0	568973	1861	0	1896	0.94103180201478
Hospitalized	ENSG00000169214	OR6F1	1	247711436	Hospitalized.M4.MAF_0.1.perc	reference	0	0.9763	-0.1758124	0.2577823	0.4952	0	?--+--	9888	18	0	569377	1372	2	1394	0.19969888946356132
Hospitalized	ENSG00000105379	ETFB	19	51345169	Hospitalized.M4.MAF_0.1.perc	reference	0	0.6577	0.1186164	0.173907	0.4952	0	?+++++	11643	54	0	580369	2758	1	2814	0.6346441155656376
Susceptibility	ENSG00000171735	CAMTA1	1	6785454	Susceptibility.M4.MAF_0.1.perc	reference	64.7	0.02318	0.1397101	0.2048489	0.4952	0.1074101	+?--+-	26646	402	0	590246	9089	4	9499	0.177554505690228
Susceptibility	ENSG00000138448	ITGAV	2	186590056	Susceptibility.M4.MAF_0.1.perc	reference	0	0.4354	0.0446474	0.0654619	0.4952	0	+?++++	27126	272	1	591861	6195	0	6469	0.869759205780436
Hospitalized	ENSG00000070159	PTPN3	9	109375466	Hospitalized.M4.MAF_1.perc	reference	0	0.503	0.0612502	0.0897952	0.4952	0	?++++-	12124	201	1	583311	10034	9	10255	0.008766743841055736
Susceptibility	ENSG00000127946	HIP1	7	75533298	Susceptibility.M4.MAF_1.perc	reference	12.2	0.3373	-0.0562121	0.082414	0.4952	0.0067048	---+++	27945	375	0	596172	8758	8	9149	0.31868578911485484
Susceptibility	ENSG00000127377	CRYGN	7	151428832	Susceptibility.M4.MAF_1.perc	reference	38.9	0.1621	0.1048573	0.1537477	0.4952	0.0398729	-?++++	26529	219	0	580636	4554	3	4779	0.8312445602199217
Susceptibility	ENSG00000136099	PCDH8	13	52842889	Susceptibility.M4.MAF_1.perc	reference	26.8	0.2431	-0.0728155	0.1067542	0.4952	0.0164123	-?-+-+	27186	445	0	589412	10817	6	11274	0.38256764128262083
Susceptibility	ENSG00000103647	CORO2B	15	68578993	Susceptibility.M4.MAF_1.perc	reference	0	0.675	0.040903	0.059974	0.4952	0	+?++++	26098	358	1	588355	8094	11	8476	0.8159191263672799
Severe	ENSG00000163938	GNL3	3	52681156	Severe.M1.MAF_0.1.perc	reference	0	0.9609	0.2933202	0.4301195	0.4953	0	?++---	4298	6	0	565166	630	0	636	0.6753921805549085
Severe	ENSG00000174808	BTC	4	74744759	Severe.M1.MAF_0.1.perc	reference	0	0.8398	1.0055718	1.4747377	0.4953	0	?+-??-	2047	0	0	561489	72	0	72	0.5451205871176101
Severe	ENSG00000148660	CAMK2G	10	73812501	Severe.M1.MAF_0.1.perc	reference	0	0.9988	-0.9844096	1.4437579	0.4953	0	?--??-	1749	0	0	558569	101	0	101	0.24521319998080382
Severe	ENSG00000168961	LGALS9	17	27629798	Severe.M1.MAF_0.1.perc	reference	0	0.9895	-0.4695515	0.6885478	0.4953	0	?--??-	3723	3	0	564626	387	2	394	0.35686483396886504
Severe	ENSG00000161647	MPP3	17	43800799	Severe.M1.MAF_0.1.perc	reference	0	0.8557	0.4448099	0.6523667	0.4953	0	?-+-+-	2837	3	0	565371	203	0	206	0.8664011569646172
Hospitalized	ENSG00000237651	C2orf74	2	61145068	Hospitalized.M1.MAF_0.1.perc	reference	0	0.9707	-0.359032	0.5265134	0.4953	0	?---+-	9050	4	0	565326	298	0	302	0.3813101803508866
Hospitalized	ENSG00000014824	SLC30A9	4	41990502	Hospitalized.M1.MAF_0.1.perc	reference	56.9	0.07299	0.7620815	1.1175136	0.4953	2.4732254	?+-+?+	7808	7	0	573797	331	0	338	0.46684585426597597
Hospitalized	ENSG00000126550	HTN1	4	70050438	Hospitalized.M1.MAF_0.1.perc	reference	6.8	0.3591	0.369882	0.5424558	0.4953	0.1642994	?+--?-	8872	8	0	566267	356	0	364	0.06043636128968428
Hospitalized	ENSG00000008083	JARID2	6	15246069	Hospitalized.M1.MAF_0.1.perc	reference	64.4	0.06022	1.576153	2.3114257	0.4953	9.0137579	?-?-?+	5756	2	0	541820	35	0	37	0.6769976308965384
Hospitalized	ENSG00000124490	CRISP2	6	49692358	Hospitalized.M1.MAF_0.1.perc	reference	0	0.994	-0.3566929	0.5231365	0.4953	0	?--+?-	9004	8	0	576862	292	0	300	0.6649198596350883
Hospitalized	ENSG00000070214	SLC44A1	9	105244622	Hospitalized.M1.MAF_0.1.perc	reference	0	0.9541	0.6487261	0.9513254	0.4953	0	?+-??-	7248	1	0	550698	95	0	96	0.6424209260199893
Hospitalized	ENSG00000166226	CCT2	12	69585426	Hospitalized.M1.MAF_0.1.perc	reference	0	0.8489	0.6380333	0.935675	0.4953	0	?+-+?-	5955	2	0	548083	84	0	86	0.903213967660666
Hospitalized	ENSG00000125831	CST11	20	23450403	Hospitalized.M1.MAF_0.1.perc	reference	0	0.6194	-0.4936591	0.7239739	0.4953	0	?+-?--	7389	1	0	571730	74	0	75	0.5741755368718945
Severe	ENSG00000163938	GNL3	3	52681156	Severe.M1.MAF_1.perc	reference	0	0.9609	0.2933202	0.4301195	0.4953	0	?++---	4298	6	0	565166	630	0	636	0.6753921805549085
Severe	ENSG00000174808	BTC	4	74744759	Severe.M1.MAF_1.perc	reference	0	0.8398	1.0055718	1.4747377	0.4953	0	?+-??-	2047	0	0	561489	72	0	72	0.5451205871176101
Severe	ENSG00000148660	CAMK2G	10	73812501	Severe.M1.MAF_1.perc	reference	0	0.9988	-0.9844096	1.4437579	0.4953	0	?--??-	1749	0	0	558569	101	0	101	0.24521319998080382
Severe	ENSG00000182359	KBTBD3	11	106051098	Severe.M1.MAF_1.perc	reference	0	0.6421	-0.4040457	0.5924701	0.4953	0	?-+---	4096	7	0	565721	382	0	389	0.6496398066123175
Severe	ENSG00000181323	SPEM1	17	7420324	Severe.M1.MAF_1.perc	reference	0	0.977	-0.5282831	0.7746843	0.4953	0	?--?--	3946	1	0	566588	233	0	234	0.9773017794298382
Severe	ENSG00000171634	BPTF	17	67825503	Severe.M1.MAF_1.perc	reference	0	0.9967	-0.9587778	1.4058714	0.4953	0	?--??-	1816	0	0	558651	129	0	129	0.5249506125958256
Hospitalized	ENSG00000237651	C2orf74	2	61145068	Hospitalized.M1.MAF_1.perc	reference	0	0.9707	-0.359032	0.5265134	0.4953	0	?---+-	9050	4	0	565326	298	0	302	0.3813101803508866
Hospitalized	ENSG00000014824	SLC30A9	4	41990502	Hospitalized.M1.MAF_1.perc	reference	56.9	0.07299	0.7620815	1.1175136	0.4953	2.4732254	?+-+?+	7808	7	0	573797	331	0	338	0.46684585426597597
Hospitalized	ENSG00000008083	JARID2	6	15246069	Hospitalized.M1.MAF_1.perc	reference	64.4	0.06022	1.576153	2.3114257	0.4953	9.0137579	?-?-?+	5756	2	0	541820	35	0	37	0.6769976308965384
Hospitalized	ENSG00000070214	SLC44A1	9	105244622	Hospitalized.M1.MAF_1.perc	reference	0	0.9541	0.6487261	0.9513254	0.4953	0	?+-??-	7248	1	0	550698	95	0	96	0.6424209260199893
Hospitalized	ENSG00000125831	CST11	20	23450403	Hospitalized.M1.MAF_1.perc	reference	0	0.6194	-0.4936591	0.7239739	0.4953	0	?+-?--	7389	1	0	571730	74	0	75	0.5741755368718945
Hospitalized	ENSG00000125522	NPBWR2	20	64105820	Hospitalized.M1.MAF_1.perc	reference	38.5	0.1812	0.6845348	1.0038897	0.4953	1.5006136	?+--?+	7043	2	0	562896	89	0	91	0.5740402943697783
Susceptibility	ENSG00000182053	TRIM49B	11	49027501	Susceptibility.M1.MAF_1.perc	reference	0	0.9422	0.1775182	0.260298	0.4953	0	-?++-+	20205	25	0	478715	382	0	407	0.6459112101793194
Severe	ENSG00000259823	LYPD8	1	248739415	Severe.M3.MAF_0.1.perc	reference	0	1	-0.9848077	1.4440828000000001	0.4953	0	?---?-	3360	1	0	549203	48	0	49	0.7952121527894385
Severe	ENSG00000104974	LILRA1	19	54593582	Severe.M3.MAF_0.1.perc	reference	70.6	0.008625	0.5711177	0.837523	0.4953	2.2784927	?-+--+	4074	9	0	564952	535	0	544	0.32416031834073367
Severe	ENSG00000061656	SPAG4	20	35615829	Severe.M3.MAF_0.1.perc	reference	0	0.7051	-0.2664405	0.3907535	0.4953	0	?-+---	4302	7	0	567945	1204	2	1215	0.7903057746434912
Hospitalized	ENSG00000088179	PTPN4	2	119759922	Hospitalized.M3.MAF_0.1.perc	reference	0	0.4858	0.1960094	0.2874358	0.4953	0	?+--+-	10179	18	0	565926	1060	1	1080	0.7489071471135618
Hospitalized	ENSG00000126550	HTN1	4	70050438	Hospitalized.M3.MAF_0.1.perc	reference	6.8	0.3591	0.369882	0.5424558	0.4953	0.1642994	?+--?-	8872	8	0	566267	356	0	364	0.06043636128968428
Susceptibility	ENSG00000141098	GFOD2	16	67674531	Susceptibility.M3.MAF_0.1.perc	reference	0	0.9672	-0.0932941	0.1368266	0.4953	0	-?----	24376	59	0	574991	1412	0	1471	0.7273013277730468
Severe	ENSG00000136866	ZFP37	9	113038377	Severe.M3.MAF_1.perc	reference	52.7	0.07596	0.539152	0.7907176	0.4953	1.4941851	-+-?++	4320	15	0	567431	1324	4	1347	0.43694377081769736
Hospitalized	ENSG00000144407	PTH2R	2	208359714	Hospitalized.M3.MAF_1.perc	reference	22.2	0.2734	0.1970498	0.2889483	0.4953	0.1086326	?--+++	11880	64	0	582936	2306	1	2372	0.45752158042897906
Hospitalized	ENSG00000180210	F2	11	46719196	Hospitalized.M3.MAF_1.perc	reference	0	0.6127	-0.3446702	0.5054031	0.4953	0	?----+	7677	4	0	561150	361	0	365	0.42187306915145606
Hospitalized	ENSG00000197599	CCDC154	16	1434383	Hospitalized.M3.MAF_1.perc	reference	0	0.5261	-0.1839437	0.2697267	0.4953	0	?---+-	9880	16	0	580914	990	0	1006	0.6122853232487511
Susceptibility	ENSG00000133216	EPHB2	1	22710839	Susceptibility.M3.MAF_1.perc	reference	56.2	0.05786	0.1342725	0.1969186	0.4953	0.0914535	+?-+-+	26972	411	0	589395	10106	36	10589	0.6227157144566157
Susceptibility	ENSG00000126259	KIRREL2	19	35855861	Susceptibility.M4.MAF_0.1.perc	reference	0	0.606	-0.0496467	0.0728093	0.4953	0	-?-+--	27126	209	0	591858	4929	3	5144	0.499855406973084
Severe	ENSG00000114473	IQCG	3	197889077	Severe.M4.MAF_1.perc	reference	0	0.9212	-0.1444685	0.2118788	0.4953	0	+-+--+	4772	32	0	529087	3877	2	3913	0.3969402868153922
Severe	ENSG00000104413	ESRP1	8	94641074	Severe.M4.MAF_1.perc	reference	0	0.5251	0.1183359	0.1735209	0.4953	0	?++++-	4687	49	0	567854	5802	5	5861	0.5759561884285942
Severe	ENSG00000170456	DENND5B	12	31382226	Severe.M4.MAF_1.perc	reference	0	0.8544	0.1116398	0.1637253	0.4953	0	++++++	4793	61	1	569064	8068	5	8141	0.3448866051043381
Severe	ENSG00000111371	SLC38A1	12	46183063	Severe.M4.MAF_1.perc	reference	0	0.988	-0.1207674	0.1771227	0.4953	0	?---+-	4643	39	0	567901	5992	3	6037	0.4969887661374326
Susceptibility	ENSG00000163508	EOMES	3	27715949	Susceptibility.M4.MAF_1.perc	reference	30.4	0.2072	-0.0684458	0.1003721	0.4953	0.017758	---++-	27525	786	3	592098	19072	57	19978	0.8364883817997053
Susceptibility	ENSG00000090061	CCNK	14	99481169	Susceptibility.M4.MAF_1.perc	reference	24.4	0.2589	-0.1052567	0.1543612	0.4953	0.032607	-?-+--	27075	197	0	591666	5138	1	5337	0.3100249614263372
Severe	ENSG00000135870	RC3H1	1	173931084	Severe.M1.MAF_0.1.perc	reference	0	0.3809	0.5197835	0.7625039	0.4954	0	?++??-	3166	2	0	561740	276	0	278	0.3390480450038376
Severe	ENSG00000117594	HSD11B1	1	209686178	Severe.M1.MAF_0.1.perc	reference	0	0.9922	-0.8454898	1.2401557	0.4954	0	?-???-	3154	1	0	540787	105	0	106	0.42697609356258953
Severe	ENSG00000247626	MARS2	2	197705369	Severe.M1.MAF_0.1.perc	reference	0	0.9718	0.4937898	0.7242425	0.4954	0	?+-+--	4283	4	0	566527	236	0	240	0.9119971067966701
Hospitalized	ENSG00000162723	SLAMF9	1	159951492	Hospitalized.M1.MAF_0.1.perc	reference	0	0.6349	-0.399752	0.5863425	0.4954	0	?---+-	7322	2	0	578857	193	0	195	0.311194703506845
Hospitalized	ENSG00000071655	MBD3	19	1573596	Hospitalized.M1.MAF_0.1.perc	reference	0	0.969	-0.9033448	1.3251542	0.4954	0	?-???-	7058	1	0	539693	48	0	49	0.7346390491275616
Susceptibility	ENSG00000198612	COPS8	2	237085882	Susceptibility.M1.MAF_0.1.perc	reference	0	0.8032	-0.3672564	0.5387114	0.4954	0	-?-?+?	21435	4	0	548830	76	0	80	0.8757785716366541
Severe	ENSG00000135870	RC3H1	1	173931084	Severe.M1.MAF_1.perc	reference	0	0.3809	0.5197835	0.7625039	0.4954	0	?++??-	3166	2	0	561740	276	0	278	0.3390480450038376
Severe	ENSG00000117594	HSD11B1	1	209686178	Severe.M1.MAF_1.perc	reference	0	0.9922	-0.8454898	1.2401557	0.4954	0	?-???-	3154	1	0	540787	105	0	106	0.42697609356258953
Hospitalized	ENSG00000071655	MBD3	19	1573596	Hospitalized.M1.MAF_1.perc	reference	0	0.969	-0.9033448	1.3251542	0.4954	0	?-???-	7058	1	0	539693	48	0	49	0.7346390491275616
Susceptibility	ENSG00000198612	COPS8	2	237085882	Susceptibility.M1.MAF_1.perc	reference	0	0.8032	-0.3672564	0.5387114	0.4954	0	-?-?+?	21435	4	0	548830	76	0	80	0.8757785716366541
Susceptibility	ENSG00000105701	FKBP8	19	18531751	Susceptibility.M1.MAF_1.perc	reference	0	0.9354	-0.4484648	0.6577669	0.4954	0	??-?+?	21001	4	0	530932	62	0	66	0.34008482678389806
Severe	ENSG00000135127	BICDL1	12	119989869	Severe.M3.MAF_0.1.perc	reference	0	0.8188	-0.3294861	0.4833512	0.4954	0	?-+?--	3967	4	0	562916	726	0	730	0.8430477003075315
Hospitalized	ENSG00000147485	PXDNL	8	51319577	Hospitalized.M3.MAF_0.1.perc	reference	0	0.8863	-0.1288704	0.1890314	0.4954	0	----++	11860	39	0	587411	2048	3	2093	0.587358937140097
Hospitalized	ENSG00000254986	DPP3	11	66480013	Hospitalized.M3.MAF_0.1.perc	reference	24.6	0.2574	0.2414618	0.3541854	0.4954	0.1792692	?-+-+-	11653	49	0	582328	3622	3	3677	0.9329088729828431
Susceptibility	ENSG00000003147	ICA1	7	8113184	Susceptibility.M3.MAF_0.1.perc	reference	8.1	0.3601	0.1271309	0.1864805	0.4954	0.0275811	-?++-+	25933	80	0	578552	1623	1	1705	0.19271540528802922
Susceptibility	ENSG00000165752	STK32C	10	132207492	Susceptibility.M3.MAF_0.1.perc	reference	0	0.6773	0.092571	0.1357871	0.4954	0	+?+---	25783	34	0	568724	556	1	592	0.9207604108946827
Severe	ENSG00000082556	OPRK1	8	53225724	Severe.M3.MAF_1.perc	reference	0	0.8871	-0.2211405	0.324382	0.4954	0	------	4323	11	0	568468	1566	0	1577	0.496438385414078
Severe	ENSG00000165029	ABCA1	9	104781006	Severe.M3.MAF_1.perc	reference	0	0.6127	-0.0878658	0.1288783	0.4954	0	+-++--	4822	41	0	570320	9341	25	9432	0.13541708008736125
Severe	ENSG00000108599	AKAP10	17	19904302	Severe.M3.MAF_1.perc	reference	0	0.7536	-0.2755493	0.4041639	0.4954	0	?--+?-	3784	2	0	565020	611	0	613	0.6780105319993978
Severe	ENSG00000185985	SLITRK2	23	145817829	Severe.M3.MAF_1.perc	reference	0	0.9919	-0.3960245	0.5808544	0.4954	0	?--??-	2176	1	0	519676	124	69	263	0.40364467098820056
Susceptibility	ENSG00000170382	LRRN2	1	204617170	Susceptibility.M3.MAF_1.perc	reference	0	0.8096	-0.1014782	0.1488421	0.4954	0	+?--+-	25165	59	0	575880	1118	0	1177	0.34832958315118445
Susceptibility	ENSG00000135924	DNAJB2	2	219279342	Susceptibility.M3.MAF_1.perc	reference	59.4	0.04315	0.2600445	0.3814014	0.4954	0.3211294	-?+++-	26109	54	0	579940	839	2	897	0.3970866986831874
Severe	ENSG00000248098	BCKDHA	19	41397808	Severe.M4.MAF_0.1.perc	reference	10.3	0.3501	0.2469965	0.3623069	0.4954	0.0988314	--+--+	3610	20	0	177711	1202	3	1228	0.44330170793092294
Hospitalized	ENSG00000198498	TMA16	4	163494442	Hospitalized.M4.MAF_0.1.perc	reference	0	0.8814	-0.146891	0.2154809	0.4954	0	---+--	9907	32	0	581609	1812	0	1844	0.3905392964941617
Susceptibility	ENSG00000152804	HHEX	10	92689955	Susceptibility.M4.MAF_0.1.perc	reference	0	0.6626	0.097837	0.1435123	0.4954	0	+?++--	24246	57	0	584592	1259	0	1316	0.8489895764063267
Susceptibility	ENSG00000180479	ZNF571	19	37554782	Susceptibility.M4.MAF_0.1.perc	reference	0	0.4826	0.057862	0.0848645	0.4954	0	+?+--+	27126	173	0	591860	3373	3	3552	0.8626229131013731
Severe	ENSG00000173875	ZNF791	19	12610918	Severe.M4.MAF_1.perc	reference	0	0.8863	-0.2038185	0.2989707	0.4954	0	?-----	4620	12	0	567772	1965	5	1987	0.5078622343142594
Hospitalized	ENSG00000085491	SLC25A24	1	108134043	Hospitalized.M4.MAF_1.perc	reference	0	0.558	-0.0965108	0.1415744	0.4954	0	?-+++-	12031	81	0	582939	3899	19	4018	0.8009671222596657
Susceptibility	ENSG00000251287	ALG1L2	3	130081831	Susceptibility.M4.MAF_1.perc	reference	17.7	0.2987	-0.0726082	0.1065027	0.4954	0.0138895	--+--+	25577	260	0	589971	6008	9	6286	0.39876391408696016
Severe	ENSG00000143995	MEIS1	2	66433452	Severe.M1.MAF_0.1.perc	reference	0	0.9959	-0.9373857	1.3754088	0.4955	0	?---?-	2106	0	0	549107	60	0	60	0.09176163937007407
Severe	ENSG00000221938	OR2A14	7	144123176	Severe.M1.MAF_0.1.perc	reference	8.9	0.3487	0.6440135	0.9449777	0.4955	0.4206803	?++?--	3387	1	0	563630	169	0	170	0.8771799861539857
Severe	ENSG00000125848	FLRT3	20	14322985	Severe.M1.MAF_0.1.perc	reference	0	0.4053	1.1149223	1.6358975	0.4955	0	?-+???	2997	1	0	541941	33	0	34	0.34663582255652997
Hospitalized	ENSG00000177201	OR2T12	1	248290139	Hospitalized.M1.MAF_0.1.perc	reference	0	0.9639	-0.3753646	0.5507009	0.4955	0	?--++-	7959	4	0	566898	193	0	197	0.6291162209115
Hospitalized	ENSG00000073331	ALPK1	4	112285509	Hospitalized.M1.MAF_0.1.perc	reference	11.7	0.339	0.2806841	0.4117916	0.4955	0.1486146	?+--+-	10438	21	0	581610	660	0	681	0.4357834847731423
Hospitalized	ENSG00000164175	SLC45A2	5	33944623	Hospitalized.M1.MAF_0.1.perc	reference	0	0.9688	-0.2414268	0.3542497	0.4955	0	?-+---	11093	13	0	569642	974	0	987	0.43522949629754104
Hospitalized	ENSG00000111254	AKAP3	12	4615508	Hospitalized.M1.MAF_0.1.perc	reference	0	0.9814	-0.2944675	0.4320675	0.4955	0	?--+--	8731	6	0	563303	492	0	498	0.2833399779422714
Susceptibility	ENSG00000101825	MXRA5	23	3308565	Susceptibility.M1.MAF_0.1.perc	reference	0	0.9801	-0.2404846	0.3528035	0.4955	0	-?--??	22372	4	0	520748	54	38	134	0.7098762208760286
Severe	ENSG00000143995	MEIS1	2	66433452	Severe.M1.MAF_1.perc	reference	0	0.9959	-0.9373857	1.3754088	0.4955	0	?---?-	2106	0	0	549107	60	0	60	0.09176163937007407
Severe	ENSG00000233670	PIRT	17	10822470	Severe.M1.MAF_1.perc	reference	19.9	0.2872	1.2496735	1.833564	0.4955	2.1217754	?-??+-	1838	1	0	541181	53	0	54	0.8969619274144163
Severe	ENSG00000125848	FLRT3	20	14322985	Severe.M1.MAF_1.perc	reference	0	0.4053	1.1149223	1.6358975	0.4955	0	?-+???	2997	1	0	541941	33	0	34	0.34663582255652997
Susceptibility	ENSG00000049883	PTCD2	5	72320367	Susceptibility.M1.MAF_1.perc	reference	32.5	0.205	0.4701804	0.6898118	0.4955	0.7915097	-?+--+	25196	24	0	588960	415	0	439	0.5340501004956967
Susceptibility	ENSG00000165192	ASB11	23	15281697	Susceptibility.M1.MAF_1.perc	reference	0	0.8173	-0.2055957	0.3016737	0.4955	0	+?----	23250	3	2	534304	79	34	154	0.7532944632711545
Severe	ENSG00000204624	DISP3	1	11479155	Severe.M3.MAF_0.1.perc	reference	0	0.7454	-0.1537729	0.2256262	0.4955	0	?-+---	4487	33	0	568623	3097	2	3134	0.5336398865601557
Severe	ENSG00000115946	PNO1	2	68157888	Severe.M3.MAF_0.1.perc	reference	0	0.9676	-0.3343051	0.4905075	0.4955	0	?---?-	3893	2	0	566326	461	0	463	0.4752933608929588
Severe	ENSG00000167771	RCOR2	11	63911230	Severe.M3.MAF_0.1.perc	reference	0	0.5327	-0.3576987	0.524783	0.4955	0	?-+-?-	3594	2	0	560918	670	0	672	0.5242087171359938
Hospitalized	ENSG00000135778	NTPCR	1	232950605	Hospitalized.M3.MAF_0.1.perc	reference	0	0.4959	0.2603798	0.3820069	0.4955	0	?+---+	8668	10	0	563972	546	1	558	0.6461980462930618
Hospitalized	ENSG00000111328	CDK2AP1	12	123250112	Hospitalized.M3.MAF_0.1.perc	reference	0	0.8913	0.637278	0.9350542	0.4955	0	?+-??-	5766	1	0	549860	96	0	97	0.49621865010611166
Susceptibility	ENSG00000052802	MSMO1	4	165327667	Susceptibility.M3.MAF_0.1.perc	reference	1.1	0.4	-0.1512008	0.2218442	0.4955	0.0126922	+?-++-	23313	23	0	572116	674	1	699	0.7235225422257692
Susceptibility	ENSG00000166111	SVOP	12	108907741	Susceptibility.M3.MAF_0.1.perc	reference	24.5	0.2641	0.5753928	0.8442541	0.4955	0.8090134	+?--+?	24822	8	0	569963	76	0	84	0.3581212964217812
Hospitalized	ENSG00000168268	NT5DC2	3	52524385	Hospitalized.M3.MAF_1.perc	reference	33.9	0.1951	-0.3164782	0.4643385	0.4955	0.3731715	?----+	10586	33	0	579519	2123	0	2156	0.28522476799741137
Hospitalized	ENSG00000196866	H2AC7	6	26198784	Hospitalized.M3.MAF_1.perc	reference	14.5	0.322	0.4263719	0.6255015	0.4955	0.3407015	?+--+-	8619	8	0	580633	305	0	313	0.9718834794629571
Hospitalized	ENSG00000005108	THSD7A	7	11370365	Hospitalized.M3.MAF_1.perc	reference	0	0.4909	0.089922	0.1319319	0.4955	0	?+-+-+	12019	88	0	583204	4775	5	4873	0.5332020078189831
Hospitalized	ENSG00000009950	MLXIPL	7	73593194	Hospitalized.M3.MAF_1.perc	reference	0	0.5359	-0.1676418	0.24593	0.4955	0	----?+	10849	25	0	572357	1287	5	1322	0.973442876021035
Hospitalized	ENSG00000111328	CDK2AP1	12	123250112	Hospitalized.M3.MAF_1.perc	reference	0	0.8913	0.637278	0.9350542	0.4955	0	?+-??-	5766	1	0	549860	96	0	97	0.49621865010611166
Susceptibility	ENSG00000142182	DNMT3L	21	44246339	Susceptibility.M3.MAF_1.perc	reference	29.1	0.2278	0.247844	0.3635882	0.4955	0.2028279	+?+-++	26955	40	0	591177	774	0	814	0.9109880621145041
Severe	ENSG00000148735	PLEKHS1	10	113751262	Severe.M4.MAF_0.1.perc	reference	0	0.9511	-0.1997549	0.2930405	0.4955	0	?-+---	4559	15	0	567601	1958	0	1973	0.29397007732767927
Hospitalized	ENSG00000159592	GPBP1L1	1	45627304	Hospitalized.M4.MAF_0.1.perc	reference	58.5	0.04684	0.3433597	0.5037722	0.4955	0.6314885	?+-+++	11965	50	0	583118	3276	1	3328	0.8752182755353873
Hospitalized	ENSG00000115129	TP53I3	2	24077433	Hospitalized.M4.MAF_0.1.perc	reference	0	0.9698	-0.1520102	0.2230066	0.4955	0	?----+	11368	26	0	569432	1631	2	1661	0.8118480411439393
Hospitalized	ENSG00000109193	SULT1E1	4	69841212	Hospitalized.M4.MAF_0.1.perc	reference	0	0.9216	0.1521391	0.2231942	0.4955	0	?++--+	10853	30	0	579382	1475	0	1505	0.5250806967793932
Hospitalized	ENSG00000189403	HMGB1	13	30456704	Hospitalized.M4.MAF_0.1.perc	reference	52	0.08019	0.5973762	0.8764781	0.4955	1.6501205	?++-+-	9602	18	0	577013	643	1	663	0.6415064881508391
Hospitalized	ENSG00000130511	SSBP4	19	18418864	Hospitalized.M4.MAF_0.1.perc	reference	0	0.4713	-0.1183604	0.1736439	0.4955	0	?---++	9894	47	0	576889	2868	2	2919	0.6474976878019777
Susceptibility	ENSG00000187833	C2orf78	2	73784189	Susceptibility.M4.MAF_0.1.perc	reference	0	0.9026	-0.052484	0.0770023	0.4955	0	+?----	26613	179	0	587425	4417	1	4598	0.9296328212208377
Susceptibility	ENSG00000115085	ZAP70	2	97713576	Susceptibility.M4.MAF_0.1.perc	reference	49.2	0.09634	0.1976575	0.2899919	0.4955	0.1773485	+?-+-+	26646	151	0	590246	3746	0	3897	0.6834168353296673
Susceptibility	ENSG00000251258	RFPL4B	6	112347330	Susceptibility.M4.MAF_0.1.perc	reference	0	0.941	0.0752548	0.1104027	0.4955	0	+?++--	24336	94	0	574920	2184	3	2284	0.47676537955267706
Susceptibility	ENSG00000006118	TMEM132A	11	60924460	Susceptibility.M4.MAF_0.1.perc	reference	0	0.5806	0.0384329	0.056386	0.4955	0	--+-+-	27537	382	0	594562	8117	8	8515	0.6917289296135934
Susceptibility	ENSG00000070388	FGF22	19	639879	Susceptibility.M4.MAF_0.1.perc	reference	0	0.9157	-0.0577863	0.0847868	0.4955	0	-?--++	26368	147	0	587284	3711	1	3860	0.9184863537952861
Severe	ENSG00000162490	DRAXIN	1	11691710	Severe.M4.MAF_1.perc	reference	12.8	0.3325	-0.126487	0.1855697	0.4955	0.0315576	?-++--	4527	79	0	568892	10910	28	11045	0.5682195958783923
Severe	ENSG00000173769	TOPAZ1	3	44241886	Severe.M4.MAF_1.perc	reference	0	0.7142	-0.0842484	0.1236193	0.4955	0	+--+-+	4906	101	1	570620	9312	4	9423	0.5863881252220802
Severe	ENSG00000164822	DEFA6	8	6924697	Severe.M4.MAF_1.perc	reference	0	0.9224	-0.156322	0.229359	0.4955	0	?-+---	4614	22	0	570068	4001	3	4029	0.6290741037030032
Hospitalized	ENSG00000122877	EGR2	10	62811996	Hospitalized.M4.MAF_1.perc	reference	48.6	0.09981	0.2198434	0.3225466	0.4955	0.21791460000000001	?-++-+	11819	58	0	568959	2274	4	2340	0.3023750081910228
Hospitalized	ENSG00000181350	LRRC75A	17	16441577	Hospitalized.M4.MAF_1.perc	reference	0	0.7127	0.0817138	0.1198876	0.4955	0	?+---+	11927	110	0	583124	6057	4	6175	0.703692117028447
Hospitalized	ENSG00000006659	LGALS14	19	39704481	Hospitalized.M4.MAF_1.perc	reference	0	0.7394	0.1220309	0.179019	0.4955	0	?+---+	10315	45	0	581346	2503	3	2554	0.4300004773867028
Susceptibility	ENSG00000130811	EIF3G	19	10115014	Susceptibility.M4.MAF_1.perc	reference	5.1	0.3779	0.1246674	0.1829095	0.4955	0.0151795	-?++--	25057	50	0	587655	1078	0	1128	0.5510035203836944
Severe	ENSG00000129480	DTD2	14	31446036	Severe.M1.MAF_0.1.perc	reference	0	0.9999	-0.9918152	1.4556356	0.4956	0	?--??-	1980	0	0	561825	80	0	80	0.24377995502968502
Severe	ENSG00000169696	ASPSCR1	17	81976807	Severe.M1.MAF_0.1.perc	reference	0	0.5695	-0.5302561	0.7781529	0.4956	0	?--?-+	3669	1	0	562918	333	0	334	0.1810748398122425
Susceptibility	ENSG00000217236	SP9	2	174334954	Susceptibility.M1.MAF_0.1.perc	reference	0	0.8409	0.6253556	0.9178161	0.4956	0	??+-??	19774	2	0	532966	27	0	29	0.748184274155413
Susceptibility	ENSG00000231396	USP17L10	4	9210657	Susceptibility.M1.MAF_0.1.perc	reference	0	1	0.735787	1.0797128	0.4956	0	?????+	548	0	1	1890	0	0	2	0.15892825779034783
Susceptibility	ENSG00000186980	KRTAP23-1	21	30348399	Susceptibility.M1.MAF_0.1.perc	reference	0	0.9996	-1.087084	1.5954083	0.4956	0	-?--??	21786	0	0	535083	9	0	9	0.6827210723950509
Susceptibility	ENSG00000091482	SMPX	23	21705978	Susceptibility.M1.MAF_0.1.perc	reference	0	1	-0.8517351	1.2499186	0.4956	0	??-???	14741	0	0	399403	12	3	18	0.5152531494167429
Severe	ENSG00000129480	DTD2	14	31446036	Severe.M1.MAF_1.perc	reference	0	0.9999	-0.9918152	1.4556356	0.4956	0	?--??-	1980	0	0	561825	80	0	80	0.24377995502968502
Severe	ENSG00000105364	MRPL4	19	10251901	Severe.M1.MAF_1.perc	reference	0	0.7474	-0.4387749	0.6439442	0.4956	0	?-+??-	3890	2	0	565272	452	0	454	0.265392930466222
Hospitalized	ENSG00000049239	H6PD	1	9234774	Hospitalized.M1.MAF_1.perc	reference	0	0.9617	-0.2265268	0.3324351	0.4956	0	?--+?-	10985	16	0	566206	664	0	680	0.8395915290696645
Susceptibility	ENSG00000217236	SP9	2	174334954	Susceptibility.M1.MAF_1.perc	reference	0	0.8409	0.6253556	0.9178161	0.4956	0	??+-??	19774	2	0	532966	27	0	29	0.748184274155413
Susceptibility	ENSG00000186980	KRTAP23-1	21	30348399	Susceptibility.M1.MAF_1.perc	reference	0	0.9996	-1.087084	1.5954083	0.4956	0	-?--??	21786	0	0	535083	9	0	9	0.6827210723950509
Susceptibility	ENSG00000091482	SMPX	23	21705978	Susceptibility.M1.MAF_1.perc	reference	0	1	-0.8517351	1.2499186	0.4956	0	??-???	14741	0	0	399403	12	3	18	0.5152531494167429
Severe	ENSG00000142556	ZNF614	19	52012765	Severe.M3.MAF_0.1.perc	reference	14.9	0.3176	0.5229267	0.7673756	0.4956	0.4057645	?-+?+-	4482	3	0	569207	287	0	290	0.5420677782166976
Hospitalized	ENSG00000172350	ABCG4	11	119149052	Hospitalized.M3.MAF_0.1.perc	reference	52.6	0.0766	0.7942239	1.1655144	0.4956	2.7992089	?+--+-	9782	5	0	580236	226	0	231	0.7212449449144293
Hospitalized	ENSG00000258436	RNASE12	14	20590193	Hospitalized.M3.MAF_0.1.perc	reference	0	0.5932	-0.4261612	0.625336	0.4956	0	?-+++?	8804	3	0	558793	111	0	114	0.3114500588978955
Susceptibility	ENSG00000162949	CAPN13	2	30722771	Susceptibility.M3.MAF_0.1.perc	reference	0	0.9899	-0.0805064	0.1181323	0.4956	0	-?---+	26981	79	1	591297	1701	0	1782	0.2635063761672592
Susceptibility	ENSG00000231396	USP17L10	4	9210657	Susceptibility.M3.MAF_0.1.perc	reference	0	1	0.735787	1.0797128	0.4956	0	?????+	548	0	1	1890	0	0	2	0.15892825779034783
Susceptibility	ENSG00000132612	VPS4A	16	69311350	Susceptibility.M3.MAF_0.1.perc	reference	0	0.7395	0.1464154	0.2148427	0.4956	0	-?++-?	22385	26	0	572765	607	0	633	0.5396520558161771
Severe	ENSG00000171160	MORN4	10	97614553	Severe.M3.MAF_1.perc	reference	0	0.993	-0.3391553	0.4977086	0.4956	0	?--?+-	3897	6	0	564912	707	1	715	0.5640200371732004
Hospitalized	ENSG00000103089	FA2H	16	74712955	Hospitalized.M3.MAF_1.perc	reference	14.7	0.3184	0.3724141	0.5465093	0.4956	0.3032507	?+--?+	11008	14	0	568282	661	0	675	0.29843282100207863
Susceptibility	ENSG00000143119	CD53	1	110871188	Susceptibility.M3.MAF_1.perc	reference	0	0.8244	-0.2005135	0.2942734	0.4956	0	+?---+	24301	13	0	545255	267	0	280	0.6582809227683359
Susceptibility	ENSG00000115207	GTF3C2	2	27325849	Susceptibility.M3.MAF_1.perc	reference	0	0.5177	-0.1253825	0.1839868	0.4956	0	+?--+-	26233	36	0	586837	714	0	750	0.4490815034101763
Severe	ENSG00000166037	CEP57	11	95789965	Severe.M4.MAF_0.1.perc	reference	12	0.3385	-0.1521661	0.2233266	0.4956	0.0396622	+-++--	4707	15	0	569699	2478	1	2495	0.027711249713457904
Severe	ENSG00000124232	RBPJL	20	45306840	Severe.M4.MAF_0.1.perc	reference	0	0.8911	-0.1397614	0.2050809	0.4956	0	--+---	4900	33	0	570615	4605	1	4640	0.4325194973623472
Hospitalized	ENSG00000119414	PPP6C	9	125146573	Hospitalized.M4.MAF_0.1.perc	reference	0	0.6116	0.2217896	0.3254622	0.4956	0	?+---+	9003	13	0	576415	873	0	886	0.11366422120759256
Hospitalized	ENSG00000130037	KCNA5	12	5043879	Hospitalized.M4.MAF_0.1.perc	reference	0	0.9609	-0.093694	0.137483	0.4956	0	?----+	11286	71	0	566872	4787	3	4864	0.7153882571167782
Hospitalized	ENSG00000025772	TOMM34	20	44942130	Hospitalized.M4.MAF_0.1.perc	reference	0	0.8526	0.1518859	0.2228996	0.4956	0	?+--+-	11789	35	0	580657	1555	0	1590	0.9340654500677197
Susceptibility	ENSG00000067066	SP100	2	230415942	Susceptibility.M4.MAF_0.1.perc	reference	33.2	0.2	-0.1101326	0.1616056	0.4956	0.0430849	-?---+	26859	201	0	590910	4617	4	4826	0.7424476744894768
Susceptibility	ENSG00000231396	USP17L10	4	9210657	Susceptibility.M4.MAF_0.1.perc	reference	0	1	0.735787	1.0797128	0.4956	0	?????+	548	0	1	1890	0	0	2	0.15892825779034783
Susceptibility	ENSG00000130413	STK33	11	8391868	Susceptibility.M4.MAF_0.1.perc	reference	29.9	0.222	-0.1533831	0.2251049	0.4956	0.0798101	+?--+-	26241	132	0	586917	3324	0	3456	0.04141602913495557
Severe	ENSG00000172680	MOS	8	56112942	Severe.M4.MAF_1.perc	reference	30.3	0.2193	0.4827647	0.7084006	0.4956	0.7652583	?-++++	4493	17	0	568404	1647	0	1664	0.9285286441036041
Severe	ENSG00000186442	KRT3	12	52789685	Severe.M4.MAF_1.perc	reference	0	0.7219	-0.0994849	0.1459945	0.4956	0	--+--+	4906	73	0	570620	7475	7	7562	0.12175812617495904
Hospitalized	ENSG00000162814	SPATA17	1	217631324	Hospitalized.M4.MAF_1.perc	reference	25.2	0.2536	-0.1707119	0.2505113	0.4956	0.0832285	?+--+-	12025	79	0	583211	3412	5	3501	0.763971060047617
Hospitalized	ENSG00000101280	ANGPT4	20	869900	Hospitalized.M4.MAF_1.perc	reference	23	0.2677	-0.1327362	0.194803	0.4956	0.0462807	?---+-	11513	81	0	569536	4206	5	4297	0.5458364805830752
Susceptibility	ENSG00000139370	SLC15A4	12	128793194	Susceptibility.M4.MAF_1.perc	reference	39.5	0.1582	-0.1101978	0.1617116	0.4956	0.0467727	+?+---	27126	384	2	591861	8745	20	9173	0.6077714806706997
Severe	ENSG00000136560	TANK	2	161136908	Severe.M1.MAF_0.1.perc	reference	0	1	-1.028177	1.5093128	0.4957	0	?--??-	1814	0	0	517957	84	0	84	0.17721381286409088
Hospitalized	ENSG00000157796	WDR19	4	39182504	Hospitalized.M1.MAF_0.1.perc	reference	0	0.7352	0.1982516	0.2910047	0.4957	0	?+-+--	9634	17	0	580588	861	0	878	0.6488151390071295
Susceptibility	ENSG00000054392	HHAT	1	210328252	Susceptibility.M1.MAF_0.1.perc	reference	0	0.9877	-0.1977475	0.2902887	0.4957	0	-?-+--	23514	12	0	572193	382	0	394	0.8990692386311963
Susceptibility	ENSG00000185551	NR2F2	15	96325938	Susceptibility.M1.MAF_0.1.perc	reference	0	1	-1.0367843	1.5217344	0.4957	0	??-???	19411	0	0	499764	15	0	15	0.6755214709766632
Severe	ENSG00000136560	TANK	2	161136908	Severe.M1.MAF_1.perc	reference	0	1	-1.028177	1.5093128	0.4957	0	?--??-	1814	0	0	517957	84	0	84	0.17721381286409088
Hospitalized	ENSG00000198099	ADH4	4	99123657	Hospitalized.M1.MAF_1.perc	reference	42.2	0.1404	0.3413363	0.5010771	0.4957	0.503525	?-++-+	10368	16	0	567004	303	0	319	0.8826165882961287
Susceptibility	ENSG00000054392	HHAT	1	210328252	Susceptibility.M1.MAF_1.perc	reference	0	0.9877	-0.1977475	0.2902887	0.4957	0	-?-+--	23514	12	0	572193	382	0	394	0.8990692386311963
Susceptibility	ENSG00000206531	CD200R1L	3	112815709	Susceptibility.M1.MAF_1.perc	reference	0	0.8074	0.146151	0.2145213	0.4957	0	-?+--+	25216	28	0	589807	504	0	532	0.9653572372512231
Susceptibility	ENSG00000188676	IDO2	8	39934614	Susceptibility.M1.MAF_1.perc	reference	40.8	0.1495	0.2319179	0.3404041	0.4957	0.1883712	+?+++-	25208	38	0	578911	639	1	679	0.4743771583311263
Susceptibility	ENSG00000185551	NR2F2	15	96325938	Susceptibility.M1.MAF_1.perc	reference	0	1	-1.0367843	1.5217344	0.4957	0	??-???	19411	0	0	499764	15	0	15	0.6755214709766632
Susceptibility	ENSG00000168096	ANKS3	16	4696510	Susceptibility.M1.MAF_1.perc	reference	23.4	0.2655	0.3937642	0.5779641	0.4957	0.4225833	-?+++-	25364	13	0	587737	199	0	212	0.45441734623181596
Susceptibility	ENSG00000099622	CIRBP	19	1259384	Susceptibility.M1.MAF_1.perc	reference	0	0.9419	0.175941	0.2582473	0.4957	0	-?++?-	22854	22	0	565521	386	0	408	0.5393568685194398
Severe	ENSG00000151693	ASAP2	2	9206765	Severe.M3.MAF_0.1.perc	reference	0	0.992	-0.2487664	0.3651365	0.4957	0	------	4822	11	0	570318	1182	1	1195	0.21728353739955522
Severe	ENSG00000151117	TMEM86A	11	18693122	Severe.M3.MAF_0.1.perc	reference	0	0.5302	-0.52293	0.7676134	0.4957	0	?-+?--	3004	1	0	565865	297	0	298	0.6110569269984464
Severe	ENSG00000101639	CEP192	18	12991362	Severe.M3.MAF_0.1.perc	reference	0	0.5692	-0.1692218	0.2483986	0.4957	0	?--?--	4519	17	0	569225	3023	0	3040	0.22748523110244978
Hospitalized	ENSG00000158473	CD1D	1	158178030	Hospitalized.M3.MAF_0.1.perc	reference	0	0.8386	0.2568568	0.3770288	0.4957	0	?+--+-	9283	10	0	578438	377	1	389	0.8843000902184504
Severe	ENSG00000185187	SIGIRR	11	405716	Severe.M3.MAF_1.perc	reference	0	0.6045	-0.2015574	0.2958869	0.4957	0	+-+-++	4627	8	1	566394	1873	1	1885	0.7040081037144827
Severe	ENSG00000151117	TMEM86A	11	18693122	Severe.M3.MAF_1.perc	reference	0	0.5302	-0.52293	0.7676134	0.4957	0	?-+?--	3004	1	0	565865	297	0	298	0.6110569269984464
Severe	ENSG00000198863	RUNDC1	17	42980565	Severe.M3.MAF_1.perc	reference	0	0.9935	-0.202344	0.2970149	0.4957	0	+-----	4348	15	0	563990	2083	0	2098	0.184682639539771
Hospitalized	ENSG00000120370	GORAB	1	170532131	Hospitalized.M3.MAF_1.perc	reference	0	0.6969	-0.1851946	0.2718183	0.4957	0	---+-+	11267	24	0	574737	988	1	1014	0.025781847922328908
Hospitalized	ENSG00000189350	TOGARAM2	2	28956611	Hospitalized.M3.MAF_1.perc	reference	0	0.7239	0.0596063	0.0874995	0.4957	0	++--++	12184	204	0	588228	11404	14	11636	0.6776933705153536
Hospitalized	ENSG00000065054	SLC9A3R2	16	2025356	Hospitalized.M3.MAF_1.perc	reference	0	0.7198	0.0716586	0.1051889	0.4957	0	?+++-+	11012	132	0	582743	7676	24	7856	0.2687342940778379
Susceptibility	ENSG00000128052	KDR	4	55078481	Susceptibility.M3.MAF_1.perc	reference	0	0.4837	0.0566558	0.0831536	0.4957	0	+?++--	25654	172	0	589526	3641	4	3821	0.5819710694403997
Susceptibility	ENSG00000168476	REEP4	8	22138020	Susceptibility.M3.MAF_1.perc	reference	0	0.5044	-0.0774902	0.1137419	0.4957	0	+?-+--	25978	75	1	579436	2022	2	2103	0.7202207225067275
Severe	ENSG00000144559	TAMM41	3	11790442	Severe.M4.MAF_0.1.perc	reference	0	0.8082	-0.1848701	0.2713434	0.4957	0	--+---	4822	16	0	570320	2427	0	2443	0.6140071866221588
Severe	ENSG00000170088	TMEM192	4	165070608	Severe.M4.MAF_0.1.perc	reference	62	0.03255	0.4854479	0.7126286	0.4957	1.3094851	?-+-++	4383	10	0	565708	1814	0	1824	0.9597101700919224
Severe	ENSG00000146007	ZMAT2	5	140698680	Severe.M4.MAF_0.1.perc	reference	0	0.957	0.4668614	0.6852445	0.4957	0	?+-?--	4007	4	0	564299	371	0	375	0.10467980043196473
Hospitalized	ENSG00000155254	MARVELD1	10	97713173	Hospitalized.M4.MAF_0.1.perc	reference	9.9	0.3497	0.2966261	0.4354373	0.4957	0.1387848	?+---+	9363	18	0	456552	589	0	607	0.22681821647051018
Hospitalized	ENSG00000102081	FMR1	23	147911919	Hospitalized.M4.MAF_0.1.perc	reference	0	0.7923	0.2115898	0.3105587	0.4957	0	?+---+	9441	7	5	522652	430	167	781	0.6195302256418065
Susceptibility	ENSG00000134748	PRPF38A	1	52404602	Susceptibility.M4.MAF_0.1.perc	reference	0	0.7784	0.0869354	0.1275931	0.4957	0	+?++++	26871	76	0	589010	1533	0	1609	0.7329465641463481
Susceptibility	ENSG00000106034	CPED1	7	120988697	Susceptibility.M4.MAF_0.1.perc	reference	0	0.5648	0.047453	0.06965	0.4957	0	-?++--	27126	242	0	591861	5329	2	5575	0.1366938112156237
Severe	ENSG00000080031	PTPRH	19	55181247	Severe.M4.MAF_1.perc	reference	0	0.8877	0.0882421	0.129526	0.4957	0	+-++++	3769	107	0	178447	6292	9	6417	0.25960907387538906
Hospitalized	ENSG00000172482	AGXT	2	240868824	Hospitalized.M4.MAF_1.perc	reference	0	0.7844	0.0624138	0.0916097	0.4957	0	-+-++-	11663	181	0	586338	10505	20	10726	0.22464673153337042
Hospitalized	ENSG00000180929	GPR62	3	51955381	Hospitalized.M4.MAF_1.perc	reference	0	0.8664	-0.1680269	0.2466371	0.4957	0	?--+--	9030	24	0	563510	1382	0	1406	0.4364716894451844
Susceptibility	ENSG00000196358	NTNG2	9	132161676	Susceptibility.M4.MAF_1.perc	reference	0	0.7478	0.0778345	0.11425	0.4957	0	-?+-+-	25893	95	1	585693	2000	1	2099	0.3779831952264013
Susceptibility	ENSG00000183760	ACP7	19	39083913	Susceptibility.M4.MAF_1.perc	reference	0	0.4914	0.0395296	0.0580221	0.4957	0	+?+++-	26039	357	1	585713	7761	6	8132	0.46707320989703216
Severe	ENSG00000179639	FCER1A	1	159289714	Severe.M1.MAF_0.1.perc	reference	10.9	0.3382	-0.6040617	0.8869635	0.4958	0.453916	?-+?--	3496	1	0	564936	166	0	167	0.6608138715593571
Hospitalized	ENSG00000221836	OR2A5	7	144048948	Hospitalized.M1.MAF_0.1.perc	reference	0	0.7774	0.3386538	0.4972469	0.4958	0	?+-+-?	9415	6	0	557933	153	0	159	0.6972463476188255
Susceptibility	ENSG00000132429	POPDC3	6	105157900	Susceptibility.M1.MAF_0.1.perc	reference	0	0.5172	0.2469979	0.3626625	0.4958	0	-?++++	24143	13	0	573207	185	0	198	0.47342376592329327
Susceptibility	ENSG00000182541	LIMK2	22	31212239	Susceptibility.M1.MAF_0.1.perc	reference	30.5	0.2184	0.4215183	0.6188791	0.4958	0.6095222	+?++--	24479	16	0	577352	248	0	264	0.8629736699888708
Severe	ENSG00000179639	FCER1A	1	159289714	Severe.M1.MAF_1.perc	reference	10.9	0.3382	-0.6040617	0.8869635	0.4958	0.453916	?-+?--	3496	1	0	564936	166	0	167	0.6608138715593571
Hospitalized	ENSG00000172059	KLF11	2	10042849	Hospitalized.M1.MAF_1.perc	reference	0	0.7044	0.1327469	0.1949101	0.4958	0	?+--?-	7939	32	0	562142	2477	0	2509	0.8675786504011698
Hospitalized	ENSG00000111206	FOXM1	12	2857680	Hospitalized.M1.MAF_1.perc	reference	0	0.9979	0.4092981	0.6008697	0.4958	0	?+-+--	8389	6	0	564199	135	0	141	0.4430430928717937
Susceptibility	ENSG00000162894	FCMR	1	206903317	Susceptibility.M1.MAF_1.perc	reference	26.9	0.2503	0.4351053	0.6387892	0.4958	0.5146833	-?++-?	24258	16	0	579212	205	0	221	0.5285826832152957
Susceptibility	ENSG00000130734	ATG4D	19	10543895	Susceptibility.M1.MAF_1.perc	reference	46.8	0.1305	0.4941548	0.7255085	0.4958	0.9251221	+?+--?	24260	20	0	582924	338	0	358	0.7231050068322722
Severe	ENSG00000138246	DNAJC13	3	132417502	Severe.M3.MAF_0.1.perc	reference	21.7	0.2763	0.3632091	0.5332387	0.4958	0.3725851	?-+---	4637	22	0	570169	3117	1	3141	0.8387477402869994
Severe	ENSG00000107669	ATE1	10	121740424	Severe.M3.MAF_0.1.perc	reference	0	0.6623	0.3225565	0.4736246	0.4958	0	?++?--	4222	7	0	568483	902	1	911	0.7375903068723412
Severe	ENSG00000148814	LRRC27	10	132332154	Severe.M3.MAF_0.1.perc	reference	0	0.8329	-0.2854778	0.4190984	0.4958	0	?-+---	4147	4	0	567051	1089	2	1097	0.19521553241343775
Severe	ENSG00000170962	PDGFD	11	103907189	Severe.M3.MAF_0.1.perc	reference	0	0.472	-0.280117	0.4112325	0.4958	0	?-+?+-	3806	5	0	564876	1199	0	1204	0.5070466626930054
Hospitalized	ENSG00000058804	NDC1	1	53765478	Hospitalized.M3.MAF_0.1.perc	reference	0	0.9964	-0.1830335	0.2687419	0.4958	0	?--+++	11567	21	0	582300	960	1	983	0.6885448898292296
Hospitalized	ENSG00000140465	CYP1A1	15	74719542	Hospitalized.M3.MAF_0.1.perc	reference	0	0.5645	0.1426815	0.2094697	0.4958	0	?++-+-	11735	40	0	582652	1649	2	1693	0.2504957150371605
Susceptibility	ENSG00000130701	RBBP8NL	20	62410237	Susceptibility.M3.MAF_0.1.perc	reference	56.9	0.0543	0.3389329	0.4976687	0.4958	0.5796447	-?-+-+	25847	37	0	591259	781	0	818	0.7647099542579725
Severe	ENSG00000172046	USP19	3	49108046	Severe.M3.MAF_1.perc	reference	0	0.6631	-0.1193294	0.1752157	0.4958	0	?-++?+	3529	29	0	562702	7430	9	7477	0.31911687800238786
Susceptibility	ENSG00000174946	GPR171	3	151197832	Susceptibility.M3.MAF_1.perc	reference	0	0.9543	-0.1507251	0.2212785	0.4958	0	+?---?	24350	23	0	563490	519	0	542	0.5040829000345802
Susceptibility	ENSG00000057593	F7	13	113105788	Susceptibility.M3.MAF_1.perc	reference	0	0.6368	-0.0869711	0.1277032	0.4958	0	-?-+-+	26661	69	0	590981	1369	0	1438	0.8401911845897606
Severe	ENSG00000177873	ZNF619	3	40477113	Severe.M4.MAF_0.1.perc	reference	0	0.94	0.1750564	0.2570025	0.4958	0	?++--+	4510	25	0	566464	2657	2	2686	0.2948317147106756
Severe	ENSG00000113161	HMGCR	5	75336329	Severe.M4.MAF_0.1.perc	reference	3.8	0.3853	0.2465221	0.361968	0.4958	0.0326518	?-+--+	4455	14	0	566286	2387	1	2403	0.44592643028219964
Hospitalized	ENSG00000159086	PAXBP1	21	32733899	Hospitalized.M4.MAF_0.1.perc	reference	0	0.4834	0.1075521	0.1579169	0.4958	0	?+++-+	11090	67	0	579713	3310	2	3381	0.25847467690439496
Susceptibility	ENSG00000131375	CAPN7	3	15206152	Susceptibility.M4.MAF_0.1.perc	reference	0	0.554	0.0506762	0.0744033	0.4958	0	+?++-+	27340	214	0	591878	4723	1	4939	0.21893889564128816
Susceptibility	ENSG00000172915	NBEA	13	34942270	Susceptibility.M4.MAF_0.1.perc	reference	0	0.6559	0.0388801	0.0570892	0.4958	0	+?+-++	26578	375	1	589971	8052	5	8439	0.4119868048925449
Susceptibility	ENSG00000167291	TBC1D16	17	79932343	Susceptibility.M4.MAF_0.1.perc	reference	0	0.4345	0.0458239	0.0672749	0.4958	0	+?++++	27186	266	1	589412	5892	0	6160	0.37591874862195046
Susceptibility	ENSG00000198633	ZNF534	19	52429187	Susceptibility.M4.MAF_0.1.perc	reference	45.6	0.1186	0.1265864	0.1858529	0.4958	0.0679031	+?-+--	26910	217	0	591095	4978	4	5203	0.8331909242504204
Severe	ENSG00000178896	EXOSC4	8	144078648	Severe.M4.MAF_1.perc	reference	0	0.8951	-0.1189863	0.1746852	0.4958	0	+-+-++	4694	46	0	568872	5912	9	5976	0.5453671286735358
Hospitalized	ENSG00000132773	TOE1	1	45340052	Hospitalized.M4.MAF_1.perc	reference	23.4	0.2654	0.141583	0.2078902	0.4958	0.0576562	?++-++	12124	118	0	583311	5990	7	6122	0.4321255094323693
Hospitalized	ENSG00000230873	STMND1	6	17102050	Hospitalized.M4.MAF_1.perc	reference	10.2	0.3479	0.2039088	0.2993573	0.4958	0.0547135	?+--++	9777	32	0	460516	757	0	789	0.37503215147152485
Hospitalized	ENSG00000198028	ZNF560	19	9466355	Hospitalized.M4.MAF_1.perc	reference	0	0.6642	-0.0718117	0.105436	0.4958	0	?---+-	12124	137	0	583311	7206	7	7357	0.4436147427365503
Hospitalized	ENSG00000160207	HSF2BP	21	43529186	Hospitalized.M4.MAF_1.perc	reference	0	0.7588	0.1213455	0.1781759	0.4958	0	?++---	10740	46	1	570874	2373	2	2425	0.09803408039229085
Severe	ENSG00000124159	MATN4	20	45293445	Severe.M1.MAF_0.1.perc	reference	0	0.9413	0.3182455	0.4673346	0.4959	0	?++?--	4123	6	0	566117	801	0	807	0.8613974526559606
Hospitalized	ENSG00000243566	UPK3B	7	76510525	Hospitalized.M1.MAF_0.1.perc	reference	0	0.9775	-0.2915715	0.4281616	0.4959	0	?-----	9991	6	0	578170	489	0	495	0.7852072763764983
Hospitalized	ENSG00000258289	CHURC1	14	64914361	Hospitalized.M1.MAF_0.1.perc	reference	0	0.9163	-0.3767187	0.5531856	0.4959	0	?-----	9775	5	0	550758	210	0	215	0.6991431651067707
Hospitalized	ENSG00000128891	CCDC32	15	40528683	Hospitalized.M1.MAF_0.1.perc	reference	0	0.9763	-0.2962109	0.4350019	0.4959	0	?--?--	9199	3	0	560471	360	0	363	0.2420174330623118
Susceptibility	ENSG00000163377	TAFA4	3	68731766	Susceptibility.M1.MAF_0.1.perc	reference	0	0.9729	-0.5337324	0.7838412	0.4959	0	??---?	22647	2	0	552935	44	0	46	0.1362235213491587
Susceptibility	ENSG00000139880	CDH24	14	23047062	Susceptibility.M1.MAF_0.1.perc	reference	31.4	0.2123	0.3345858	0.4912942	0.4959	0.3827629	-?-+--	25568	31	0	588233	621	1	654	0.8604525202094856
Susceptibility	ENSG00000197077	KIAA1671	22	24952730	Susceptibility.M1.MAF_0.1.perc	reference	0	0.9506	-0.2105573	0.3092024	0.4959	0	-?--+-	23874	11	0	567969	253	0	264	0.8480943190052481
Severe	ENSG00000136238	RAC1	7	6374527	Severe.M1.MAF_1.perc	reference	0	0.9857	0.9998172	1.4683259	0.4959	0	?+???-	1617	0	0	539291	75	0	75	0.016217288019693632
Hospitalized	ENSG00000090382	LYZ	12	69348381	Hospitalized.M1.MAF_1.perc	reference	0	0.9983	-0.4345035	0.6380563	0.4959	0	?-----	7450	1	0	564976	223	0	224	0.33003897117158654
Hospitalized	ENSG00000128891	CCDC32	15	40528683	Hospitalized.M1.MAF_1.perc	reference	0	0.9763	-0.2962189	0.4349995	0.4959	0	?--?--	9246	3	0	560659	361	0	364	0.2420174330623118
Susceptibility	ENSG00000139880	CDH24	14	23047062	Susceptibility.M1.MAF_1.perc	reference	31.4	0.2123	0.3345858	0.4912942	0.4959	0.3827629	-?-+--	25568	31	0	588233	621	1	654	0.8604525202094856
Severe	ENSG00000175793	SFN	1	26863149	Severe.M3.MAF_0.1.perc	reference	0	0.9956	-0.5117293	0.7514083	0.4959	0	?--?--	3584	1	0	550971	347	0	348	0.12681338423355182
Severe	ENSG00000127129	EDN2	1	41478775	Severe.M3.MAF_0.1.perc	reference	13.6	0.3245	-0.7231768	1.0621021	0.4959	0.9839946	?--?+-	3906	2	0	553280	207	0	209	0.600799415617189
Severe	ENSG00000205279	CTXN3	5	127649044	Severe.M3.MAF_0.1.perc	reference	18.6	0.2929	0.732759	1.0760371	0.4959	1.12857	?+-??+	3361	5	0	519012	442	0	447	0.9548656672702284
Severe	ENSG00000113013	HSPA9	5	138553756	Severe.M3.MAF_0.1.perc	reference	0	0.8846	-0.2243534	0.3294815	0.4959	0	?--?+-	3823	9	0	565143	1862	0	1871	0.23374385408058138
Severe	ENSG00000175048	ZDHHC14	6	157381133	Severe.M3.MAF_0.1.perc	reference	15.7	0.3135	0.48105560000000003	0.7064622	0.4959	0.3946712	?-+?--	3630	3	0	564085	551	0	554	0.20268123406061608
Severe	ENSG00000185926	OR4C46	11	54603069	Severe.M3.MAF_0.1.perc	reference	0	0.8906	0.2360014	0.3466044	0.4959	0	-++---	4444	21	0	566793	599	0	620	0.6014470948480163
Hospitalized	ENSG00000052126	PLEKHA5	12	19129733	Hospitalized.M3.MAF_0.1.perc	reference	0	0.8536	-0.1393794	0.2046595	0.4959	0	?-----	10246	22	0	568150	2336	3	2364	0.7006712627106404
Susceptibility	ENSG00000150990	DHX37	12	124946825	Susceptibility.M3.MAF_0.1.perc	reference	0	0.5872	0.0588538	0.0864327	0.4959	0	++++++	27206	165	0	584932	3396	2	3565	0.22809661716251475
Susceptibility	ENSG00000168792	ABHD15	17	29560547	Susceptibility.M3.MAF_0.1.perc	reference	2	0.395	0.0977416	0.143548	0.4959	0.0065275	+?+++-	25250	73	0	580034	1650	1	1725	0.8568811870297215
Severe	ENSG00000188092	GPR89B	1	147928393	Severe.M3.MAF_1.perc	reference	0	0.7716	-0.1769468	0.259841	0.4959	0	?---?-	3916	20	0	562269	2826	3	2852	0.3643600976555709
Severe	ENSG00000175048	ZDHHC14	6	157381133	Severe.M3.MAF_1.perc	reference	15.7	0.3135	0.48105560000000003	0.7064622	0.4959	0.3946712	?-+?--	3630	3	0	564085	551	0	554	0.20268123406061608
Hospitalized	ENSG00000175221	MED16	19	867630	Hospitalized.M3.MAF_1.perc	reference	0	0.5962	-0.0558805	0.0820565	0.4959	0	?--+-+	12061	177	0	583205	13823	16	14032	0.10253057848415434
Susceptibility	ENSG00000085872	CHERP	19	16517894	Susceptibility.M3.MAF_1.perc	reference	0	0.815	0.2558699	0.3757168	0.4959	0	-?++--	25102	14	0	579868	129	0	143	0.26076905637330705
Susceptibility	ENSG00000160214	RRP1	21	43789513	Susceptibility.M3.MAF_1.perc	reference	0	0.9307	0.1397341	0.2051891	0.4959	0	+?+--+	27078	30	1	591673	474	0	506	0.9754170617661051
Severe	ENSG00000112851	ERBIN	5	65926556	Severe.M4.MAF_0.1.perc	reference	0	0.9568	-0.0953903	0.1400802	0.4959	0	+-----	4695	62	0	568875	7236	6	7310	0.010372394373967187
Severe	ENSG00000185306	C12orf56	12	64264762	Severe.M4.MAF_0.1.perc	reference	0	0.8472	-0.1397261	0.2051753	0.4959	0	?--+?-	4081	33	0	566055	3432	1	3467	0.433773747793322
Hospitalized	ENSG00000188729	OSTN	3	191199241	Hospitalized.M4.MAF_0.1.perc	reference	0	0.7799	0.2446721	0.3593134	0.4959	0	?+-++-	8981	15	0	565963	613	1	630	0.9934902201949536
Hospitalized	ENSG00000118564	FBXL5	4	15604381	Hospitalized.M4.MAF_0.1.perc	reference	0	0.4881	-0.1138575	0.1671993	0.4959	0	?----+	10684	49	0	566708	3222	1	3273	0.8745814308641974
Hospitalized	ENSG00000185899	TAS2R60	7	143443453	Hospitalized.M4.MAF_0.1.perc	reference	1.3	0.4076	0.2023298	0.297138	0.4959	0.0139832	-+---+	11499	24	0	574771	983	1	1009	0.7589344012232098
Hospitalized	ENSG00000166199	ALKBH3	11	43880811	Hospitalized.M4.MAF_0.1.perc	reference	18.6	0.2962	0.1764778	0.2591392	0.4959	0.0734709	?++++-	11247	55	0	581473	2624	1	2681	0.8313903908846375
Susceptibility	ENSG00000166689	PLEKHA7	11	16777297	Susceptibility.M4.MAF_0.1.perc	reference	0	0.9701	-0.0338129	0.0496512	0.4959	0	-?--+-	27340	463	0	591878	10864	3	11333	0.5912708616468998
Susceptibility	ENSG00000139675	HNRNPA1L2	13	52642425	Susceptibility.M4.MAF_0.1.perc	reference	0	0.8979	0.0805764	0.1183357	0.4959	0	-?++-+	25131	85	0	579650	1903	2	1992	0.535576420259829
Severe	ENSG00000115386	REG1A	2	79120362	Severe.M4.MAF_1.perc	reference	0	0.9809	-0.3462224	0.5084531	0.4959	0	?-----	4004	3	0	564419	683	0	686	0.5101348158792114
Hospitalized	ENSG00000080493	SLC4A4	4	71062667	Hospitalized.M4.MAF_1.perc	reference	0	0.549	0.0446265	0.0655377	0.4959	0	-+++--	12184	352	2	588228	19848	31	20266	0.33148598241452365
Hospitalized	ENSG00000150051	MKX	10	27672874	Hospitalized.M4.MAF_1.perc	reference	0	0.8496	-0.094776	0.1391755	0.4959	0	?---+-	11986	87	0	580845	3711	5	3808	0.4240349670729876
Hospitalized	ENSG00000175175	PPM1E	17	58755854	Hospitalized.M4.MAF_1.perc	reference	0	0.5815	0.0513312	0.0753895	0.4959	0	?+++-+	12124	246	1	583311	15116	29	15422	0.9901406797806533
Hospitalized	ENSG00000165509	MAGEC3	23	141838316	Hospitalized.M4.MAF_1.perc	reference	0	0.8896	0.1042311	0.1530509	0.4959	0	?+++-+	10757	23	23	528028	796	547	1959	0.608832226661204
Susceptibility	ENSG00000118733	OLFM3	1	101802560	Susceptibility.M4.MAF_1.perc	reference	45.6	0.1186	0.1909217	0.2803536	0.4959	0.1573169	+?-+--	25981	183	0	578746	4684	1	4869	0.7330813131328686
Severe	ENSG00000151693	ASAP2	2	9206765	Severe.M1.MAF_0.1.perc	reference	0	0.9996	-0.7860044	1.1544883	0.496	0	?-----	2161	1	0	561479	102	0	103	0.21728353739955522
Severe	ENSG00000118137	APOA1	11	116835751	Severe.M1.MAF_0.1.perc	reference	0	0.979	0.3449283	0.5066123	0.496	0	?+--?-	3106	5	0	548673	784	0	789	0.29882361785889355
Severe	ENSG00000130270	ATP8B3	19	1782075	Severe.M1.MAF_0.1.perc	reference	0	0.7826	0.2631191	0.386508	0.496	0	?++?--	4046	9	0	567694	1221	0	1230	0.46098410768697556
Hospitalized	ENSG00000185090	MANEAL	1	37793847	Hospitalized.M1.MAF_0.1.perc	reference	0	0.9239	0.4370228	0.6418599	0.496	0	?+----	8110	3	0	565287	163	0	166	0.4408455249234635
Hospitalized	ENSG00000115705	TPO	2	1374066	Hospitalized.M1.MAF_0.1.perc	reference	40	0.1544	0.3577511	0.5255013	0.496	0.52163060000000006	?+--++	10803	25	0	569176	1350	0	1375	0.6696076175719643
Hospitalized	ENSG00000185024	BRF1	14	105209286	Hospitalized.M1.MAF_0.1.perc	reference	0	0.9928	-0.313237	0.4600921	0.496	0	?---?-	7506	4	0	574660	459	0	463	0.5595288904997945
Susceptibility	ENSG00000169218	RSPO1	1	37611350	Susceptibility.M1.MAF_0.1.perc	reference	0	0.993	-0.5059037	0.7430379	0.496	0	-?--+?	22000	2	0	555089	50	0	52	0.23812155492348303
Susceptibility	ENSG00000115488	NEU2	2	233032672	Susceptibility.M1.MAF_0.1.perc	reference	0	0.9721	-0.2613498	0.3839114	0.496	0	+?----	24279	7	0	575668	144	0	151	0.2669092914524963
Susceptibility	ENSG00000158623	COPG2	7	130506238	Susceptibility.M1.MAF_0.1.perc	reference	0	0.9535	-0.2355027	0.3459222	0.496	0	-?--??	24580	9	0	567120	204	0	213	0.7025511089916971
Susceptibility	ENSG00000181963	OR52K2	11	4449295	Susceptibility.M1.MAF_0.1.perc	reference	0	0.773	0.222804	0.327263	0.496	0	+?++??	23741	15	0	569304	232	0	247	0.2730151789276723
Susceptibility	ENSG00000204278	TMEM235	17	78231310	Susceptibility.M1.MAF_0.1.perc	reference	0	0.5734	-0.2304855	0.3385589	0.496	0	+?--+?	23128	7	0	572610	211	0	218	0.1288355658507596
Severe	ENSG00000164048	ZNF589	3	48241100	Severe.M1.MAF_1.perc	reference	0	0.9141	0.2630626	0.3864428	0.496	0	?++?--	4421	12	0	569037	802	0	814	0.5822870089952218
Severe	ENSG00000118137	APOA1	11	116835751	Severe.M1.MAF_1.perc	reference	0	0.979	0.3449283	0.5066123	0.496	0	?+--?-	3106	5	0	548673	784	0	789	0.29882361785889355
Hospitalized	ENSG00000185090	MANEAL	1	37793847	Hospitalized.M1.MAF_1.perc	reference	0	0.9239	0.4370228	0.6418599	0.496	0	?+----	8110	3	0	565287	163	0	166	0.4408455249234635
Hospitalized	ENSG00000151500	THYN1	11	134248279	Hospitalized.M1.MAF_1.perc	reference	0	0.9916	0.3078037	0.4521273	0.496	0	?+--+-	9619	11	1	578105	282	0	295	0.7943824315191395
Hospitalized	ENSG00000185024	BRF1	14	105209286	Hospitalized.M1.MAF_1.perc	reference	0	0.9928	-0.313237	0.4600921	0.496	0	?---?-	7506	4	0	574660	459	0	463	0.5595288904997945
Susceptibility	ENSG00000169218	RSPO1	1	37611350	Susceptibility.M1.MAF_1.perc	reference	0	0.993	-0.5059037	0.7430379	0.496	0	-?--+?	22000	2	0	555089	50	0	52	0.23812155492348303
Susceptibility	ENSG00000158623	COPG2	7	130506238	Susceptibility.M1.MAF_1.perc	reference	0	0.9535	-0.2355027	0.3459222	0.496	0	-?--??	24580	9	0	567120	204	0	213	0.7025511089916971
Susceptibility	ENSG00000187082	DEFB106B	8	7482504	Susceptibility.M1.MAF_1.perc	reference	0	0.6012	0.0882142	0.1295887	0.496	0	??+-?-	21753	62	0	553613	1557	1	1621	0.7169861345325943
Severe	ENSG00000143633	C1orf131	1	231223763	Severe.M3.MAF_0.1.perc	reference	0	0.8454	0.4856072	0.7133159	0.496	0	?++---	2709	3	0	563979	343	0	346	0.5401318220505464
Severe	ENSG00000179938	GOLGA8J	15	30083053	Severe.M3.MAF_0.1.perc	reference	0	0.9902	-0.3240978	0.47606	0.496	0	?--??-	3151	4	0	452835	536	9	558	0.14295163242462128
Hospitalized	ENSG00000166272	WBP1L	10	102743948	Hospitalized.M3.MAF_0.1.perc	reference	0	0.416	-0.2573559	0.3780357	0.496	0	?-+++-	9139	13	0	564934	517	1	532	0.8390068546675151
Hospitalized	ENSG00000185475	TMEM179B	11	62787402	Hospitalized.M3.MAF_0.1.perc	reference	0	0.9211	-0.2612898	0.3838176	0.496	0	?--?--	9204	8	0	575456	576	0	584	0.6391028406547691
Susceptibility	ENSG00000198010	DLGAP2	8	737628	Susceptibility.M3.MAF_0.1.perc	reference	13.2	0.33	0.1170503	0.1719342	0.496	0.0309381	+?++++	25173	135	0	587917	2957	1	3094	0.9793806849154454
Severe	ENSG00000103995	CEP152	15	48712928	Severe.M3.MAF_1.perc	reference	0	0.8387	-0.0689703	0.1013004	0.496	0	----+-	4957	61	1	570549	7798	10	7881	0.3670024947874275
Severe	ENSG00000189306	RRP7A	22	42508344	Severe.M3.MAF_1.perc	reference	0	0.8819	-0.2021103	0.2968697	0.496	0	?-+---	4305	14	0	568209	2075	5	2099	0.9325355869417501
Hospitalized	ENSG00000120498	TEX11	23	70528940	Hospitalized.M3.MAF_1.perc	reference	0	0.9954	-0.2521682	0.3704024	0.496	0	?+----	7007	2	3	525425	44	34	120	0.9290845081387723
Susceptibility	ENSG00000222038	POTEJ	2	130611440	Susceptibility.M3.MAF_1.perc	reference	24.8	0.2561	0.1540584	0.2262818	0.496	0.0673429	+?+-++	24161	70	5	574434	1396	6	1488	0.026202702674941968
Severe	ENSG00000164325	TMEM174	5	73173193	Severe.M4.MAF_0.1.perc	reference	0	0.4725	0.2361571	0.3468981	0.496	0	++----	4661	14	0	568593	1193	1	1209	0.7853396715886423
Severe	ENSG00000137547	MRPL15	8	54135241	Severe.M4.MAF_0.1.perc	reference	0	0.9882	-0.2042465	0.2999862	0.496	0	------	4903	13	0	570613	2096	0	2109	0.7318888845701423
Hospitalized	ENSG00000196369	SRGAP2B	1	144887265	Hospitalized.M4.MAF_0.1.perc	reference	0	0.9871	0.2046426	0.3005665	0.496	0	?++?+-	10115	34	2	573698	249	3	293	0.4059695170718035
Hospitalized	ENSG00000157884	CIB4	2	26581205	Hospitalized.M4.MAF_0.1.perc	reference	0	0.5911	-0.1510638	0.2218948	0.496	0	?-----	10606	32	0	580210	1739	1	1773	0.9500291216214807
Hospitalized	ENSG00000128641	MYO1B	2	191245185	Hospitalized.M4.MAF_0.1.perc	reference	0	0.972	0.0785474	0.1153769	0.496	0	?++++-	12124	116	0	583311	6101	1	6219	0.5892111904143305
Hospitalized	ENSG00000177669	MBOAT4	8	30131671	Hospitalized.M4.MAF_0.1.perc	reference	0	0.6789	-0.1387411	0.2038149	0.496	0	-----+	11658	45	0	575346	1933	0	1978	0.4201851099580785
Susceptibility	ENSG00000137965	IFI44	1	78649796	Susceptibility.M4.MAF_0.1.perc	reference	0	0.5244	0.0517921	0.0760734	0.496	0	-?+--+	27121	202	0	591856	4492	1	4696	0.22604071859697808
Susceptibility	ENSG00000186393	KRT26	17	40766238	Susceptibility.M4.MAF_0.1.perc	reference	0	0.612	0.0586877	0.086212	0.496	0	+?+++-	27126	164	0	591861	3560	3	3730	0.6908644424244741
Susceptibility	ENSG00000157551	KCNJ15	21	38155549	Susceptibility.M4.MAF_0.1.perc	reference	19.9	0.288	0.1311696	0.1926822	0.496	0.0471999	+?-+++	25289	130	0	576376	3291	1	3423	0.5212735228556503
Susceptibility	ENSG00000165775	FUNDC2	23	155025980	Susceptibility.M4.MAF_0.1.perc	reference	0	0.8509	-0.1923102	0.282484	0.496	0	+?----	21700	1	3	526652	97	41	186	0.32851476642178
Severe	ENSG00000144283	PKP4	2	158456952	Severe.M4.MAF_1.perc	reference	39.1	0.145	0.16202540000000001	0.237981	0.496	0.1231523	+-+-++	4906	187	0	570620	22149	22	22380	0.5987673643487261
Severe	ENSG00000132326	PER2	2	238244044	Severe.M4.MAF_1.perc	reference	0	0.5945	-0.0819477	0.120363	0.496	0	--++--	4906	95	0	570620	14355	15	14480	0.9197510546347718
Severe	ENSG00000183426	NPIPA1	16	14922802	Severe.M4.MAF_1.perc	reference	0	0.4324	-0.1484463	0.2180428	0.496	0	?--??+	3835	26	0	561377	4138	10	4184	0.5173963563518197
Hospitalized	ENSG00000155087	ODF1	8	102551589	Hospitalized.M4.MAF_1.perc	reference	0	0.4826	-0.0581767	0.0854509	0.496	0	---+--	11862	178	0	575927	12421	15	12629	0.8206289789619359
Hospitalized	ENSG00000079337	RAPGEF3	12	47734363	Hospitalized.M4.MAF_1.perc	reference	37.8	0.1694	-0.1010006	0.1483527	0.496	0.0391056	?+----	12124	369	0	583311	19857	21	20268	0.11004656351269093
Hospitalized	ENSG00000121060	TRIM25	17	56836387	Hospitalized.M4.MAF_1.perc	reference	42.9	0.1357	-0.2337331	0.3433537	0.496	0.2308069	?++---	12124	108	0	583311	5415	6	5535	0.4729771260075358
Susceptibility	ENSG00000106003	LFNG	7	2512529	Susceptibility.M4.MAF_1.perc	reference	61.5	0.03441	0.1395885	0.2050463	0.496	0.1051295	+?++--	27079	350	1	591673	7498	9	7868	0.2581052941709563
Susceptibility	ENSG00000106244	PDAP1	7	99392048	Susceptibility.M4.MAF_1.perc	reference	0	0.687	0.0925104	0.1358897	0.496	0	-?+--+	25236	70	0	587271	1474	1	1546	0.3112681566619464
Susceptibility	ENSG00000172922	RNASEH2C	11	65714005	Susceptibility.M4.MAF_1.perc	reference	0	0.4377	0.0878819	0.1290928	0.496	0	-?++-+	24302	73	0	579708	1494	0	1567	0.12521944869699858
Susceptibility	ENSG00000064687	ABCA7	19	1039997	Susceptibility.M4.MAF_1.perc	reference	2.8	0.3905	-0.0204438	0.0300297	0.496	2.889e-4	-?-++-	27340	1742	2	591878	39299	53	41151	0.5371848426256974
Susceptibility	ENSG00000169297	NR0B1	23	30304206	Susceptibility.M4.MAF_1.perc	reference	60.8	0.03714	0.2999394	0.4405469	0.496	0.4717859	+?-+--	23555	20	9	533916	288	165	656	0.2877324230716147
Severe	ENSG00000275152	CCL16	17	35976493	Severe.M1.MAF_0.1.perc	reference	0	1	-1.0475282	1.5388938	0.4961	0	?--?--	2146	0	0	561250	65	0	65	0.6035078275038932
Severe	ENSG00000167751	KLK2	19	50861568	Severe.M1.MAF_0.1.perc	reference	0	0.7796	0.5343831	0.7851572	0.4961	0	?++---	4074	6	0	564949	175	0	181	0.6671784448346665
Severe	ENSG00000100429	HDAC10	22	50245183	Severe.M1.MAF_0.1.perc	reference	0	0.9419	0.3360813	0.4938108	0.4961	0	?+-+--	4239	7	0	567307	686	0	693	0.30309492996968745
Susceptibility	ENSG00000028203	VEZT	12	95217746	Susceptibility.M1.MAF_0.1.perc	reference	0	0.7437	-0.2783629	0.40898	0.4961	0	-?----	22779	5	0	572189	173	0	178	0.9945181709290316
Severe	ENSG00000116906	GNPAT	1	231241207	Severe.M1.MAF_1.perc	reference	51.8	0.1256	1.6012146	2.3526782	0.4961	8.0051541	?-+??-	3365	2	0	562293	181	0	183	0.6409393073365139
Severe	ENSG00000157510	AFAP1L1	5	149271859	Severe.M1.MAF_1.perc	reference	0	0.6759	0.3725563	0.547342	0.4961	0	?+--?-	3743	6	0	562755	472	0	478	0.4310071380215327
Severe	ENSG00000167751	KLK2	19	50861568	Severe.M1.MAF_1.perc	reference	0	0.7796	0.5343831	0.7851572	0.4961	0	?++---	4074	6	0	564949	175	0	181	0.6671784448346665
Susceptibility	ENSG00000176922	OR51S1	11	4847489	Susceptibility.M1.MAF_1.perc	reference	0	0.8741	-0.1651036	0.2425524	0.4961	0	-?----	24687	17	0	577807	387	0	404	0.29464708767842773
Susceptibility	ENSG00000028203	VEZT	12	95217746	Susceptibility.M1.MAF_1.perc	reference	0	0.7437	-0.2783629	0.40898	0.4961	0	-?----	22779	5	0	572189	173	0	178	0.9945181709290316
Hospitalized	ENSG00000155249	OR4K1	14	19930917	Hospitalized.M3.MAF_0.1.perc	reference	37.6	0.1704	-0.4820085	0.7082427	0.4961	0.8712846	?+----	6549	10	0	563598	642	0	652	0.5818617673031533
Susceptibility	ENSG00000103942	HOMER2	15	82836946	Susceptibility.M3.MAF_0.1.perc	reference	0	0.663	-0.0895673	0.1315829	0.4961	0	-?----	23093	56	0	574173	1483	0	1539	0.48404505837647827
Severe	ENSG00000116996	ZP4	1	237877864	Severe.M3.MAF_1.perc	reference	0	0.7297	-0.1837627	0.2699869	0.4961	0	?-++--	4641	18	0	569587	2297	1	2317	0.18190985415603952
Severe	ENSG00000122257	RBBP6	16	24537693	Severe.M3.MAF_1.perc	reference	0	0.8789	-0.1370367	0.2013446	0.4961	0	---+-+	4759	22	0	569980	4153	3	4181	0.59994623495079
Severe	ENSG00000186895	FGF3	11	69809968	Severe.M4.MAF_0.1.perc	reference	0	0.8993	0.2082728	0.305969	0.4961	0	?++---	4363	16	0	565625	1759	2	1779	0.09759168599731273
Hospitalized	ENSG00000180708	OR10K2	1	158418210	Hospitalized.M4.MAF_0.1.perc	reference	46.5	0.1125	-0.3247039	0.4770802	0.4961	0.4690276	?--+--	10997	24	0	568559	1710	2	1738	0.38915704015768676
Hospitalized	ENSG00000180828	BHLHE22	8	64580365	Hospitalized.M4.MAF_0.1.perc	reference	69.7	0.01038	0.462998	0.6802092	0.4961	1.2913748	?--++-	9336	46	0	564395	2423	3	2475	0.23899295903786416
Hospitalized	ENSG00000171481	OR1L3	9	122675036	Hospitalized.M4.MAF_0.1.perc	reference	0	0.5594	0.1522044	0.2236017	0.4961	0	?++-+-	9900	33	1	565624	1518	0	1553	0.8073354086699578
Hospitalized	ENSG00000029153	ARNTL2	12	27332854	Hospitalized.M4.MAF_0.1.perc	reference	0	0.9624	0.0773872	0.1136925	0.4961	0	?+--+-	11965	81	0	583117	4447	0	4528	0.11356215498695847
Susceptibility	ENSG00000203667	COX20	1	244835616	Susceptibility.M4.MAF_0.1.perc	reference	0	0.8398	-0.1045339	0.15359	0.4961	0	-?-+--	25238	44	0	589145	1184	0	1228	0.7071978318944652
Severe	ENSG00000112902	SEMA5A	5	9035033	Severe.M4.MAF_1.perc	reference	21.9	0.269	0.1093528	0.1606729	0.4961	0.0343978	+-+-++	4906	119	1	570620	12710	22	12875	0.6615603895391587
Severe	ENSG00000112339	HBS1L	6	134960378	Severe.M4.MAF_1.perc	reference	0	0.9881	-0.0700385	0.1029042	0.4961	0	---+-+	4883	108	0	570490	16750	25	16908	0.9776363172516013
Severe	ENSG00000198113	TOR4A	9	137277726	Severe.M4.MAF_1.perc	reference	0	0.9209	0.1756704	0.2580709	0.4961	0	-+++--	4304	26	0	563204	1968	3	2000	0.7523386494903312
Severe	ENSG00000173805	HAP1	17	41717742	Severe.M4.MAF_1.perc	reference	0	0.8926	0.0698249	0.102598	0.4961	0	-++--+	4897	96	0	570379	15855	28	16007	0.28947512877311277
Hospitalized	ENSG00000154310	TNIK	3	171058414	Hospitalized.M4.MAF_1.perc	reference	46.5	0.0961	0.1700051	0.2497623	0.4961	0.1509619	+--+++	12184	220	0	588228	13482	26	13754	0.012553227978239025
Susceptibility	ENSG00000156564	LRFN2	6	40391591	Susceptibility.M4.MAF_1.perc	reference	0	0.9594	0.038566	0.0566606	0.4961	0	--+--+	27191	385	1	591326	7845	7	8246	0.8141124183988335
Severe	ENSG00000116906	GNPAT	1	231241207	Severe.M1.MAF_0.1.perc	reference	51.8	0.1257	1.6012228	2.3530369	0.4962	8.006555	?-+??-	3365	2	0	562293	179	0	181	0.6409393073365139
Severe	ENSG00000162980	ARL5A	2	151788984	Severe.M1.MAF_0.1.perc	reference	32.4	0.2277	0.9972279	1.4656242	0.4962	2.4158678	?+-??-	1919	2	0	551527	128	0	130	0.5960331915548261
Severe	ENSG00000178449	COX14	12	50112082	Severe.M1.MAF_0.1.perc	reference	0	0.4253	1.0327465	1.5177538	0.4962	0	?+-???	1809	0	0	539883	39	0	39	0.1397152486407176
Hospitalized	ENSG00000137726	FXYD6	11	117836976	Hospitalized.M1.MAF_0.1.perc	reference	35.5	0.1991	-1.1045866	1.6233804	0.4962	3.6611573	?--+?-	8855	2	0	552078	32	0	34	0.1381955736297412
Hospitalized	ENSG00000173812	EIF1	17	41688885	Hospitalized.M1.MAF_0.1.perc	reference	0	0.9997	-1.0257341	1.5073284	0.4962	0	?--??-	5636	0	0	550243	35	0	35	0.3958269986040241
Hospitalized	ENSG00000212123	PRR22	19	5782960	Hospitalized.M1.MAF_0.1.perc	reference	15.5	0.3156	0.5161527	0.7584876	0.4962	0.5233283	?----+	7001	3	0	576831	251	0	254	0.2974624616267213
Susceptibility	ENSG00000162894	FCMR	1	206903317	Susceptibility.M1.MAF_0.1.perc	reference	27	0.2501	0.4350284	0.6393164	0.4962	0.5159545	-?++-?	24258	14	0	579209	205	0	219	0.5285826832152957
Susceptibility	ENSG00000164078	MST1R	3	49887002	Susceptibility.M1.MAF_0.1.perc	reference	36.5	0.1779	0.1819201	0.2673136	0.4962	0.124769	+?--++	27033	102	0	591489	2297	3	2405	0.7503435634661448
Severe	ENSG00000162980	ARL5A	2	151788984	Severe.M1.MAF_1.perc	reference	32.4	0.2277	0.9972279	1.4656242	0.4962	2.4158678	?+-??-	1919	2	0	551527	128	0	130	0.5960331915548261
Severe	ENSG00000157087	ATP2B2	3	10324023	Severe.M1.MAF_1.perc	reference	0	0.6503	0.6831839	1.0038867	0.4962	0	?+++??	1935	7	0	542535	123	0	130	0.3335696646235025
Severe	ENSG00000178449	COX14	12	50112082	Severe.M1.MAF_1.perc	reference	0	0.4253	1.0327465	1.5177538	0.4962	0	?+-???	1809	0	0	539883	39	0	39	0.1397152486407176
Hospitalized	ENSG00000137726	FXYD6	11	117836976	Hospitalized.M1.MAF_1.perc	reference	35.5	0.1991	-1.1045866	1.6233804	0.4962	3.6611573	?--+?-	8855	2	0	552078	32	0	34	0.1381955736297412
Hospitalized	ENSG00000173812	EIF1	17	41688885	Hospitalized.M1.MAF_1.perc	reference	0	0.9997	-1.0257341	1.5073284	0.4962	0	?--??-	5636	0	0	550243	35	0	35	0.3958269986040241
Hospitalized	ENSG00000183010	PYCR1	17	81932384	Hospitalized.M1.MAF_1.perc	reference	0	0.9385	-0.2163319	0.3178818	0.4962	0	?-----	11122	15	0	579062	715	1	732	0.6185775871655439
Susceptibility	ENSG00000015520	NPC1L1	7	44512535	Susceptibility.M1.MAF_1.perc	reference	0	0.7551	-0.1069983	0.157255	0.4962	0	-?-++-	27075	46	0	591637	1088	0	1134	0.5848303667962744
Severe	ENSG00000143171	RXRG	1	165400922	Severe.M3.MAF_0.1.perc	reference	0	0.5676	0.3389247	0.4980195	0.4962	0	?+-?-+	4093	5	0	554896	763	0	768	0.0837975084931709
Severe	ENSG00000057935	MTA3	2	42494569	Severe.M3.MAF_0.1.perc	reference	0	0.9898	-0.2796913	0.4109784	0.4962	0	?-----	3987	5	0	554626	1259	0	1264	0.7896650336824285
Hospitalized	ENSG00000162572	SCNN1D	1	1280436	Hospitalized.M3.MAF_0.1.perc	reference	0	0.847	-0.1614357	0.2372132	0.4962	0	?-----	11474	28	0	582060	1454	0	1482	0.15219315223204705
Hospitalized	ENSG00000221836	OR2A5	7	144048948	Hospitalized.M3.MAF_0.1.perc	reference	0	0.7776	0.338306	0.4971337	0.4962	0	?+-+-?	9415	6	0	557933	154	0	160	0.6972463476188255
Severe	ENSG00000167985	SDHAF2	11	61430042	Severe.M3.MAF_1.perc	reference	0	0.4921	0.4888886	0.71851	0.4962	0	?++??-	1749	2	0	558569	421	0	423	0.7674813006119627
Hospitalized	ENSG00000154143	PANX3	11	124611428	Hospitalized.M3.MAF_1.perc	reference	19.8	0.2883	0.1505135	0.2211819	0.4962	0.0591499	?+++--	11910	95	0	570930	4793	2	4892	0.58492055461995
Hospitalized	ENSG00000157379	DHRS1	14	24290598	Hospitalized.M3.MAF_1.perc	reference	0	0.9826	-0.1819649	0.2674288	0.4962	0	?-+--+	11564	24	0	581968	1096	0	1120	0.6326849009464057
Hospitalized	ENSG00000132470	ITGB4	17	75721328	Hospitalized.M3.MAF_1.perc	reference	0	0.7058	-0.0491495	0.0722233	0.4962	0	?-++++	12064	312	1	583218	15380	15	15724	0.9744571314124374
Susceptibility	ENSG00000148795	CYP17A1	10	102830531	Susceptibility.M3.MAF_1.perc	reference	0	0.5736	-0.0840813	0.1235681	0.4962	0	-?-+--	25464	69	0	589820	1620	0	1689	0.6263069705433758
Severe	ENSG00000176204	LRRTM4	2	76747685	Severe.M4.MAF_0.1.perc	reference	0	0.9125	0.1899619	0.2791806	0.4962	0	?+----	4422	18	0	566008	2394	0	2412	0.3589608126604714
Severe	ENSG00000106460	TMEM106B	7	12211270	Severe.M4.MAF_0.1.perc	reference	0	0.7735	-0.3206439	0.4711614	0.4962	0	?-+??-	3836	4	0	564742	719	0	723	0.5438939095060684
Severe	ENSG00000086504	MRPL28	16	366969	Severe.M4.MAF_0.1.perc	reference	0	0.8347	0.1956237	0.2875046	0.4962	0	-+---+	4666	15	0	567476	1883	1	1900	0.2672974426141111
Hospitalized	ENSG00000189337	KAZN	1	13892792	Hospitalized.M4.MAF_0.1.perc	reference	0	0.6962	0.0790703	0.1161962	0.4962	0	?++++-	11978	125	0	583023	6150	2	6279	0.24052815726431245
Hospitalized	ENSG00000179085	DPM3	1	155139891	Hospitalized.M4.MAF_0.1.perc	reference	0	0.911	0.2688485	0.3950517	0.4962	0	?++---	9869	13	0	563516	487	0	500	0.6322955972281845
Hospitalized	ENSG00000139990	DCAF5	14	69050881	Hospitalized.M4.MAF_0.1.perc	reference	0	0.9591	0.1032953	0.1517864	0.4962	0	-++-+-	11072	68	0	582257	3773	0	3841	0.6703240137853019
Susceptibility	ENSG00000142634	EFHD2	1	15409888	Susceptibility.M4.MAF_0.1.perc	reference	0	0.8798	-0.117934	0.1733219	0.4962	0	-?-+--	25103	33	0	574457	941	0	974	0.6733870994159546
Susceptibility	ENSG00000162723	SLAMF9	1	159951492	Susceptibility.M4.MAF_0.1.perc	reference	1.8	0.3961	0.112852	0.1658314	0.4962	0.0089834	-?+--+	26936	56	0	591171	1130	2	1190	0.8779896950105129
Severe	ENSG00000163606	CD200R1	3	112921205	Severe.M4.MAF_1.perc	reference	0	0.4961	-0.1011165	0.1485832	0.4962	0	?-++--	4698	50	0	570367	9261	29	9369	0.8767451560694335
Severe	ENSG00000148346	LCN2	9	128149071	Severe.M4.MAF_1.perc	reference	0	0.9598	-0.1154946	0.1697294	0.4962	0	----+-	4871	60	0	569373	4888	6	4960	0.3527292299818727
Severe	ENSG00000151023	ENKUR	10	24981979	Severe.M4.MAF_1.perc	reference	45.8	0.1002	0.2331778	0.3426626	0.4962	0.2518453	+---++	4695	78	0	568874	8754	18	8868	0.7699471542982134
Severe	ENSG00000107679	PLEKHA1	10	122374696	Severe.M4.MAF_1.perc	reference	0	0.4454	-0.1560471	0.2293014	0.4962	0	+-+-?-	4600	31	0	568412	4664	5	4705	0.7281982798253819
Hospitalized	ENSG00000198721	ECI2	6	4115693	Hospitalized.M4.MAF_1.perc	reference	0	0.7433	0.0795024	0.116836	0.4962	0	?+-+--	11603	113	0	581421	6209	2	6326	0.27899795516993275
Hospitalized	ENSG00000224877	NDUFAF8	17	81239305	Hospitalized.M4.MAF_1.perc	reference	19	0.2952	-0.3336106	0.4902981	0.4962	0.2286695	?+--?-	9101	12	0	575131	628	0	640	0.015438634036248195
Hospitalized	ENSG00000167625	ZNF526	19	42220312	Hospitalized.M4.MAF_1.perc	reference	0	0.4978	0.0828748	0.1217979	0.4962	0	?++++-	11120	121	0	568014	5384	6	5517	0.3542605877101842
Susceptibility	ENSG00000103769	RAB11A	15	65726054	Susceptibility.M4.MAF_1.perc	reference	23.3	0.266	0.4437317	0.6520734	0.4962	0.5875915	+?-+--	22583	13	0	571613	297	0	310	0.02249857684788334
Susceptibility	ENSG00000132376	INPP5K	17	1494577	Susceptibility.M4.MAF_1.perc	reference	0	0.5107	0.0527465	0.0775097	0.4962	0	-?++--	26972	204	0	589395	4360	2	4568	0.6804559914765114
Severe	ENSG00000141664	ZCCHC2	18	62523025	Severe.M1.MAF_0.1.perc	reference	0	0.5432	0.6861397	1.0084722	0.4963	0	?++???	1749	0	0	551857	141	0	141	0.8261674533821296
Severe	ENSG00000115268	RPS15	19	1438358	Severe.M1.MAF_0.1.perc	reference	69	0.02137	1.3846774	2.0354349	0.4963	8.7423802	?-++?-	1985	3	0	549568	637	0	640	0.26693594127432346
Hospitalized	ENSG00000172878	METAP1D	2	171999943	Hospitalized.M1.MAF_0.1.perc	reference	0	0.9926	-0.4105128	0.6033766	0.4963	0	?--+--	8977	5	0	562626	157	0	162	0.8817282116214096
Hospitalized	ENSG00000171557	FGG	4	154604134	Hospitalized.M1.MAF_0.1.perc	reference	49	0.09753	0.87269	1.282683	0.4963	3.3378787	?-+-+-	9424	4	0	563989	131	0	135	0.043115380392964815
Hospitalized	ENSG00000168090	COPS6	7	100088969	Hospitalized.M1.MAF_0.1.perc	reference	0	1	-1.00302	1.4741876	0.4963	0	?--???	5430	0	0	538216	60	0	60	0.6155197846542929
Severe	ENSG00000149150	SLC43A1	11	57484534	Severe.M1.MAF_1.perc	reference	0	0.974	-0.4937155	0.7257836	0.4963	0	?-??--	3460	2	0	542609	304	0	306	0.4185547049222154
Severe	ENSG00000174106	LEMD3	12	65169583	Severe.M1.MAF_1.perc	reference	0	0.671	-0.616065	0.9056064	0.4963	0	?-+-?-	3593	4	0	560909	1001	0	1005	0.3122857999356397
Severe	ENSG00000115268	RPS15	19	1438358	Severe.M1.MAF_1.perc	reference	69	0.02137	1.3846774	2.0354349	0.4963	8.7423802	?-++?-	1985	3	0	549568	637	0	640	0.26693594127432346
Hospitalized	ENSG00000171557	FGG	4	154604134	Hospitalized.M1.MAF_1.perc	reference	49	0.09753	0.87269	1.282683	0.4963	3.3378787	?-+-+-	9424	4	0	563989	131	0	135	0.043115380392964815
Hospitalized	ENSG00000168090	COPS6	7	100088969	Hospitalized.M1.MAF_1.perc	reference	0	1	-1.00302	1.4741876	0.4963	0	?--???	5430	0	0	538216	60	0	60	0.6155197846542929
Hospitalized	ENSG00000214279	SCART1	10	133453928	Hospitalized.M1.MAF_1.perc	reference	0	0.3864	0.2514716	0.369665	0.4963	0	?+?-??	3646	29	0	15259	57	0	86	0.8047057168330338
Severe	ENSG00000134748	PRPF38A	1	52404602	Severe.M3.MAF_0.1.perc	reference	0	0.9354	-0.3333171	0.4899641	0.4963	0	?--?--	2446	3	0	552094	881	0	884	0.6331443939285297
Severe	ENSG00000113732	ATP6V0E1	5	172983771	Severe.M3.MAF_0.1.perc	reference	0	0.8808	0.5171118	0.7600682	0.4963	0	-+--?-	3874	3	0	562952	182	0	185	0.41859280307367197
Severe	ENSG00000204257	HLA-DMA	6	32948613	Severe.M3.MAF_0.1.perc	reference	0	0.9996	-1.066316	1.5673252	0.4963	0	?--??-	1778	0	0	528371	113	0	113	0.86532171820212
Severe	ENSG00000112306	RPS12	6	132814569	Severe.M3.MAF_0.1.perc	reference	0	0.9992	-1.1608005	1.7060852	0.4963	0	?--?--	2293	0	0	531322	66	0	66	0.6012617968177558
Hospitalized	ENSG00000138722	MMRN1	4	89879532	Hospitalized.M3.MAF_0.1.perc	reference	0	0.8855	0.1015781	0.1493256	0.4963	0	?++-++	12014	74	0	583197	3824	0	3898	0.38968756513461483
Susceptibility	ENSG00000109189	USP46	4	52590960	Susceptibility.M3.MAF_0.1.perc	reference	0	0.9859	-0.1734817	0.2550166	0.4963	0	-?----	25464	17	0	574027	402	0	419	0.6442438223945689
Susceptibility	ENSG00000171224	FAM241B	10	69630247	Susceptibility.M3.MAF_0.1.perc	reference	0	0.8714	-0.1703999	0.2504648	0.4963	0	-?---?	22721	15	0	574016	409	1	426	0.41684976451035577
Susceptibility	ENSG00000166479	TMX3	18	68673688	Susceptibility.M3.MAF_0.1.perc	reference	0	0.8229	-0.1538034	0.2260897	0.4963	0	-?----	23404	19	0	574788	512	1	533	0.5647033187238981
Severe	ENSG00000113732	ATP6V0E1	5	172983771	Severe.M3.MAF_1.perc	reference	0	0.8808	0.5171118	0.7600682	0.4963	0	-+--?-	3874	3	0	562952	182	0	185	0.41859280307367197
Hospitalized	ENSG00000179833	SERTAD2	2	64631621	Hospitalized.M3.MAF_1.perc	reference	0	0.8153	0.232513	0.3418081	0.4963	0	?+-+?-	8852	13	0	551522	822	0	835	0.6787731515472971
Hospitalized	ENSG00000148498	PARD3	10	34109560	Hospitalized.M3.MAF_1.perc	reference	29.7	0.2238	0.1587066	0.2332868	0.4963	0.0833337	?+-+-+	12094	77	0	571519	3781	5	3868	0.37054599592946286
Hospitalized	ENSG00000126214	KLC1	14	103561896	Hospitalized.M3.MAF_1.perc	reference	0	0.817	0.165256	0.2428932	0.4963	0	?++---	7496	20	0	566352	1432	0	1452	0.7017042901742154
Susceptibility	ENSG00000203697	CAPN8	1	223538007	Susceptibility.M3.MAF_1.perc	reference	0	0.9763	-0.07955	0.1169418	0.4963	0	-?--+-	26955	89	0	591174	1701	1	1792	0.6211519234898918
Susceptibility	ENSG00000138092	CENPO	2	24793136	Susceptibility.M3.MAF_1.perc	reference	0	0.6555	-0.1104344	0.1623227	0.4963	0	-?-+--	25847	37	1	591242	888	0	927	0.23651402624994428
Susceptibility	ENSG00000166479	TMX3	18	68673688	Susceptibility.M3.MAF_1.perc	reference	0	0.8229	-0.1538034	0.2260897	0.4963	0	-?----	23404	19	0	574788	512	1	533	0.5647033187238981
Severe	ENSG00000106302	HYAL4	7	123828983	Severe.M4.MAF_0.1.perc	reference	0	0.8941	-0.1617902	0.2377937	0.4963	0	--+---	4883	21	0	570488	3177	1	3200	0.6476420493175138
Severe	ENSG00000267508	ZNF285	19	44382298	Severe.M4.MAF_0.1.perc	reference	0	0.8232	0.2656414	0.3904863	0.4963	0	++----	3422	12	0	176097	850	0	862	0.5633191544580285
Hospitalized	ENSG00000143942	CHAC2	2	53767804	Hospitalized.M4.MAF_0.1.perc	reference	52	0.08	0.3268435	0.4804715	0.4963	0.5163868	?-+++-	11572	49	0	570534	2198	1	2249	0.37415808525664257
Hospitalized	ENSG00000057149	SERPINB3	18	63655197	Hospitalized.M4.MAF_0.1.perc	reference	0	0.7849	0.1180962	0.1735732	0.4963	0	?++---	11554	55	0	582498	2676	3	2737	0.7297776571759405
Hospitalized	ENSG00000183640	KRTAP8-1	21	30812697	Hospitalized.M4.MAF_0.1.perc	reference	0	0.9744	-0.382929	0.5628775	0.4963	0	?---?-	7729	3	0	561454	255	0	258	0.3449798647613474
Susceptibility	ENSG00000164125	GASK1B	4	158124474	Susceptibility.M4.MAF_0.1.perc	reference	40.2	0.1532	-0.1482445	0.2179048	0.4963	0.0870001	-?-++-	26925	156	0	589207	3961	0	4117	0.6048051271489936
Susceptibility	ENSG00000101190	TCFL5	20	62841005	Susceptibility.M4.MAF_0.1.perc	reference	0	0.7731	-0.0585765	0.0861078	0.4963	0	+?--++	24711	138	1	585463	3662	3	3808	0.863241916047566
Severe	ENSG00000117594	HSD11B1	1	209686178	Severe.M4.MAF_1.perc	reference	0	0.8724	-0.3048144	0.448007	0.4963	0	?-+-?-	3852	4	0	564059	1033	0	1037	0.42697609356258953
Severe	ENSG00000136167	LCP1	13	46125920	Severe.M4.MAF_1.perc	reference	0	0.8033	-0.1231618	0.1810261	0.4963	0	+-----	4419	39	1	564519	4237	6	4290	0.6439726893008579
Susceptibility	ENSG00000163611	SPICE1	3	113442718	Susceptibility.M4.MAF_1.perc	reference	10.9	0.3461	-0.0482192	0.0708705	0.4963	0.0049473	--+-+-	28005	614	3	593723	13916	29	14594	0.2707283713463794
Susceptibility	ENSG00000185246	PRPF39	14	45084107	Susceptibility.M4.MAF_1.perc	reference	0	0.8357	-0.0460884	0.0677448	0.4963	0	-?---+	26424	232	0	587505	5919	10	6171	0.5606406220970506
Susceptibility	ENSG00000131650	KREMEN2	16	2964216	Susceptibility.M4.MAF_1.perc	reference	78.2	0.001066	0.183237	0.2693418	0.4963	0.2094577	+?+-+-	26098	326	1	588356	7011	8	7355	0.48275536011018383
Susceptibility	ENSG00000165168	CYBB	23	37780059	Susceptibility.M4.MAF_1.perc	reference	15.4	0.3151	0.1281706	0.1884179	0.4963	0.0262518	+?-+?+	24993	26	12	533660	454	184	872	0.6191330005605986
Severe	ENSG00000178585	CTNNBIP1	1	9848276	Severe.M1.MAF_0.1.perc	reference	0	1	-1.0095123	1.4843287	0.4964	0	?-????	1672	0	0	531419	95	0	95	0.5317020541239406
Severe	ENSG00000187800	PEAR1	1	156893698	Severe.M1.MAF_0.1.perc	reference	52.5	0.07717	0.7987774	1.1743718	0.4964	3.1524303	?-+-++	3929	2	0	565375	596	0	598	0.8528876891335012
Severe	ENSG00000115760	BIRC6	2	32357028	Severe.M1.MAF_0.1.perc	reference	0	0.9404	0.6261024	0.9206143	0.4964	0	?+-+--	2481	4	0	563133	192	0	196	0.6429856976034884
Severe	ENSG00000157087	ATP2B2	3	10324023	Severe.M1.MAF_0.1.perc	reference	0	0.6503	0.6830561	1.0041909	0.4964	0	?++-??	1933	1	0	542528	123	0	124	0.3335696646235025
Severe	ENSG00000172568	FNDC9	5	157341598	Severe.M1.MAF_0.1.perc	reference	0	0.9718	0.4408109	0.6480331	0.4964	0	?+-?--	3696	2	0	565488	297	0	299	0.7198438867786646
Severe	ENSG00000088808	PPP1R13B	14	103733195	Severe.M1.MAF_0.1.perc	reference	0	0.9692	-0.9871951	1.4513158	0.4964	0	?--???	1694	0	0	549391	125	0	125	0.7074717237853745
Hospitalized	ENSG00000127184	COX7C	5	86617928	Hospitalized.M1.MAF_0.1.perc	reference	0	0.9832	-1.0423044	1.5323837	0.4964	0	?--???	5531	0	0	518992	22	0	22	0.21429919287690938
Hospitalized	ENSG00000172568	FNDC9	5	157341598	Hospitalized.M1.MAF_0.1.perc	reference	49.1	0.09714	0.7192575	1.0574383	0.4964	2.03095	?----+	9900	8	0	566641	296	0	304	0.21323975565070763
Hospitalized	ENSG00000108786	HSD17B1	17	42552922	Hospitalized.M1.MAF_0.1.perc	reference	0	0.9991	-0.466254	0.6854281	0.4964	0	?--+--	9147	4	0	565196	146	0	150	0.5255822698975846
Susceptibility	ENSG00000241563	CORT	1	10450031	Susceptibility.M1.MAF_0.1.perc	reference	0	0.5394	-0.2897423	0.4260062	0.4964	0	??-+??	20950	5	0	545717	143	0	148	0.7501563820995245
Susceptibility	ENSG00000081277	PKP1	1	201283452	Susceptibility.M1.MAF_0.1.perc	reference	0	0.6684	0.3642959	0.5355918	0.4964	0	-?+--?	22475	8	0	567757	88	0	96	0.6864162692941089
Susceptibility	ENSG00000104381	GDAP1	8	74320613	Susceptibility.M1.MAF_0.1.perc	reference	0	0.5211	0.2290648	0.3367449	0.4964	0	+?+++-	25717	12	0	586107	223	0	235	0.5891827814275146
Susceptibility	ENSG00000089225	TBX5	12	114353911	Susceptibility.M1.MAF_0.1.perc	reference	0	0.9786	-0.5033045	0.7399585	0.4964	0	-?-?-?	20496	1	0	541177	56	0	57	0.512695696952046
Severe	ENSG00000178585	CTNNBIP1	1	9848276	Severe.M1.MAF_1.perc	reference	0	1	-1.0095123	1.4843287	0.4964	0	?-????	1672	0	0	531419	95	0	95	0.5317020541239406
Severe	ENSG00000115760	BIRC6	2	32357028	Severe.M1.MAF_1.perc	reference	0	0.9404	0.6261019	0.920614	0.4964	0	?+-+--	2481	5	0	563133	192	0	197	0.6429856976034884
Severe	ENSG00000135898	GPR55	2	230907318	Severe.M1.MAF_1.perc	reference	0	0.9985	-1.014126	1.4911524	0.4964	0	?--??-	1992	0	0	562650	104	0	104	0.7653352722933962
Severe	ENSG00000172568	FNDC9	5	157341598	Severe.M1.MAF_1.perc	reference	0	0.9718	0.4408109	0.6480331	0.4964	0	?+-?--	3696	2	0	565488	297	0	299	0.7198438867786646
Severe	ENSG00000088808	PPP1R13B	14	103733195	Severe.M1.MAF_1.perc	reference	0	0.9692	-0.9871951	1.4513158	0.4964	0	?--???	1694	0	0	549391	125	0	125	0.7074717237853745
Hospitalized	ENSG00000127184	COX7C	5	86617928	Hospitalized.M1.MAF_1.perc	reference	0	0.9832	-1.0423044	1.5323837	0.4964	0	?--???	5531	0	0	518992	22	0	22	0.21429919287690938
Hospitalized	ENSG00000172568	FNDC9	5	157341598	Hospitalized.M1.MAF_1.perc	reference	49.1	0.09714	0.7192575	1.0574383	0.4964	2.03095	?----+	9900	8	0	566641	296	0	304	0.21323975565070763
Hospitalized	ENSG00000108786	HSD17B1	17	42552922	Hospitalized.M1.MAF_1.perc	reference	0	0.9991	-0.466254	0.6854281	0.4964	0	?--+--	9147	4	0	565196	146	0	150	0.5255822698975846
Susceptibility	ENSG00000081277	PKP1	1	201283452	Susceptibility.M1.MAF_1.perc	reference	0	0.6684	0.3642959	0.5355918	0.4964	0	-?+--?	22475	8	0	567757	88	0	96	0.6864162692941089
Susceptibility	ENSG00000051382	PIK3CB	3	138652698	Susceptibility.M1.MAF_1.perc	reference	45.3	0.1395	0.4337224	0.6377232	0.4964	0.7209102	-?++?-	23394	30	0	564498	414	0	444	0.09473654620827024
Susceptibility	ENSG00000248713	C4orf54	4	99636529	Susceptibility.M1.MAF_1.perc	reference	19.6	0.2922	0.1421092	0.208943	0.4964	0.052849	+?-+-?	20341	208	2	473395	5163	7	5389	0.26862323270998145
Susceptibility	ENSG00000089225	TBX5	12	114353911	Susceptibility.M1.MAF_1.perc	reference	0	0.9786	-0.5033045	0.7399585	0.4964	0	-?-?-?	20496	1	0	541177	56	0	57	0.512695696952046
Severe	ENSG00000178585	CTNNBIP1	1	9848276	Severe.M3.MAF_0.1.perc	reference	0	1	-1.0095123	1.4843287	0.4964	0	?-????	1672	0	0	531419	95	0	95	0.5317020541239406
Hospitalized	ENSG00000122359	ANXA11	10	80150889	Hospitalized.M3.MAF_0.1.perc	reference	0	0.4892	0.1107249	0.1627748	0.4964	0	?++--+	11585	53	0	570803	3644	1	3699	0.7608860333400118
Hospitalized	ENSG00000259494	MRPL46	15	88459477	Hospitalized.M3.MAF_0.1.perc	reference	28.7	0.23	0.3886486	0.5713455	0.4964	0.4743534	?-+-++	9059	9	0	568682	562	0	571	0.308820696200244
Susceptibility	ENSG00000066739	ATG2B	14	96279195	Susceptibility.M3.MAF_0.1.perc	reference	0	0.4837	0.0622875	0.0915871	0.4964	0	+?+-++	27126	150	0	591861	3059	3	3215	0.8960353227645271
Severe	ENSG00000178585	CTNNBIP1	1	9848276	Severe.M3.MAF_1.perc	reference	0	1	-1.0095123	1.4843287	0.4964	0	?-????	1672	0	0	531419	95	0	95	0.5317020541239406
Severe	ENSG00000108179	PPIF	10	79347469	Severe.M3.MAF_1.perc	reference	0	0.7456	-0.2483284	0.3651125	0.4964	0	-----+	4074	10	0	567009	1160	0	1170	0.5392666067071015
Severe	ENSG00000174672	BRSK2	11	1389899	Severe.M3.MAF_1.perc	reference	0	0.92	-0.4203585	0.6179575	0.4964	0	?-+---	3886	1	0	565336	378	0	379	0.33514234064398385
Severe	ENSG00000187607	ZNF286A	17	15699577	Severe.M3.MAF_1.perc	reference	0	0.7935	0.3294409	0.4843953	0.4964	0	?+-?--	2359	6	0	561490	821	0	827	0.6303647612962248
Severe	ENSG00000108352	RAPGEFL1	17	40177010	Severe.M3.MAF_1.perc	reference	0	0.8484	-0.2017361	0.2966001	0.4964	0	+--+?-	4332	10	0	564316	598	0	608	0.19347198256700493
Hospitalized	ENSG00000005436	GCFC2	2	75652000	Hospitalized.M3.MAF_1.perc	reference	0	0.5095	-0.1224229	0.1800079	0.4964	0	?-+-+-	11665	41	0	582384	2283	4	2332	0.3419246508453093
Hospitalized	ENSG00000177294	FBXO39	17	6776215	Hospitalized.M3.MAF_1.perc	reference	1.1	0.4001	0.0996195	0.1464528	0.4964	0.007081	?++--+	11904	107	0	571227	5428	7	5549	0.8215854638461508
Hospitalized	ENSG00000131748	STARD3	17	39637090	Hospitalized.M3.MAF_1.perc	reference	59.3	0.04349	0.3949835	0.5807393	0.4964	0.8530785	?-+--+	11532	36	0	570227	1429	1	1467	0.4064296370625907
Severe	ENSG00000174720	LARP7	4	112637107	Severe.M4.MAF_0.1.perc	reference	46.4	0.09647	0.3186653	0.4685483	0.4964	0.4823906	--+-+-	4912	31	0	570530	3583	0	3614	0.9388660005242881
Hospitalized	ENSG00000171989	LDHAL6B	15	59206843	Hospitalized.M4.MAF_0.1.perc	reference	0	0.9627	0.1118783	0.1644799	0.4964	0	-+---+	11731	65	0	586613	3138	1	3205	0.38309614740376924
Hospitalized	ENSG00000105662	CRTC1	19	18683678	Hospitalized.M4.MAF_0.1.perc	reference	0	0.4799	-0.1135276	0.166929	0.4964	0	?----+	12124	60	0	583311	2927	0	2987	0.3577388322339285
Susceptibility	ENSG00000163463	KRTCAP2	1	155169408	Susceptibility.M4.MAF_0.1.perc	reference	0	0.864	-0.10416	0.1531237	0.4964	0	-?---+	25908	44	0	586517	1080	2	1128	0.749801796159815
Susceptibility	ENSG00000008710	PKD1	16	2088708	Susceptibility.M4.MAF_0.1.perc	reference	28.9	0.2184	-0.0422611	0.0621308	0.4964	0.0064139	-++--+	28017	2051	3	596176	49121	29	51236	0.67706501390958
Severe	ENSG00000174099	MSRB3	12	65278643	Severe.M4.MAF_1.perc	reference	0	0.9393	-0.2248258	0.3305194	0.4964	0	?--+?-	4268	10	0	567669	1554	0	1564	0.6850456987376261
Severe	ENSG00000175183	CSRP2	12	76858709	Severe.M4.MAF_1.perc	reference	0	0.7004	-0.2434343	0.3578906	0.4964	0	---+--	4616	9	0	568195	1251	0	1260	0.8815393272209608
Hospitalized	ENSG00000251493	FOXD1	5	73444827	Hospitalized.M4.MAF_1.perc	reference	0	0.9955	-0.0790975	0.1162983	0.4964	0	?-----	10075	99	0	565962	5836	13	5961	0.5222896531895445
Hospitalized	ENSG00000174939	ASPHD1	16	29900375	Hospitalized.M4.MAF_1.perc	reference	0	0.7635	0.1107059	0.1627459	0.4964	0	?+-+-+	10928	70	1	580487	3005	1	3079	0.3733513733702678
Susceptibility	ENSG00000103522	IL21R	16	27402174	Susceptibility.M4.MAF_1.perc	reference	25.8	0.2495	-0.0932587	0.1371169	0.4964	0.0268401	+?+---	26646	337	1	590246	8126	12	8489	0.8903553319282821
Susceptibility	ENSG00000167604	NFKBID	19	35887653	Susceptibility.M4.MAF_1.perc	reference	4.4	0.3817	-0.092274	0.1356493	0.4964	0.0114678	+?--+-	27078	122	0	591673	3035	0	3157	0.14591865977346166
Severe	ENSG00000227152	OR2T7	1	248436359	Severe.M1.MAF_0.1.perc	reference	0	0.9498	-1.3938651	2.0499827	0.4965	0	?--???	364	0	0	2406	2	0	2	0.46268888215097925
Severe	ENSG00000188938	FAM120AOS	9	93431441	Severe.M1.MAF_0.1.perc	reference	0	0.6743	0.6055357	0.8904226	0.4965	0	?++??-	3111	1	0	559274	178	0	179	0.5767445482068602
Severe	ENSG00000059915	PSD	10	102402617	Severe.M1.MAF_0.1.perc	reference	0	0.998	-0.7272055	1.0693465	0.4965	0	?--???	1749	0	0	551857	136	0	136	0.3524947262060132
Severe	ENSG00000171634	BPTF	17	67825503	Severe.M1.MAF_0.1.perc	reference	0	0.9967	-0.9585509	1.4094662	0.4965	0	?--??-	1816	0	0	558651	128	0	128	0.5249506125958256
Severe	ENSG00000183570	PCBP3	21	45643694	Severe.M1.MAF_0.1.perc	reference	0	0.8306	0.6929485	1.0190931	0.4965	0	?+-?-?	3273	2	0	546297	103	0	105	0.9666975311756616
Hospitalized	ENSG00000172893	DHCR7	11	71428193	Hospitalized.M1.MAF_0.1.perc	reference	0	0.951	-0.3487392	0.5128553	0.4965	0	?---?-	8837	7	0	577588	322	0	329	0.15723077300449542
Hospitalized	ENSG00000179399	GPC5	13	91398621	Hospitalized.M1.MAF_0.1.perc	reference	0	0.8308	0.2771562	0.4076048	0.4965	0	?++?--	10213	10	0	565951	350	0	360	0.01660564226338432
Hospitalized	ENSG00000197782	ZNF780A	19	40069152	Hospitalized.M1.MAF_0.1.perc	reference	0	0.9689	0.2390484	0.351563	0.4965	0	?++---	8278	9	0	568903	653	0	662	0.898826460882364
Susceptibility	ENSG00000071994	PDCD2	6	170575295	Susceptibility.M1.MAF_0.1.perc	reference	61.3	0.03523	0.634394	0.9329004	0.4965	2.3021538	-?--++	25588	19	0	590316	474	0	493	0.5789391577805885
Severe	ENSG00000145391	SETD7	4	139495941	Severe.M1.MAF_1.perc	reference	0	0.9776	1.0145376	1.4918802	0.4965	0	?+-??-	1676	0	0	547446	61	0	61	0.1265280166247052
Severe	ENSG00000059915	PSD	10	102402617	Severe.M1.MAF_1.perc	reference	0	0.998	-0.7272055	1.0693465	0.4965	0	?--???	1749	0	0	551857	136	0	136	0.3524947262060132
Severe	ENSG00000159871	LYPD5	19	43785874	Severe.M1.MAF_1.perc	reference	0	0.4302	0.4915576	0.7229254	0.4965	0	?-++-+	3944	5	0	567066	125	0	130	0.5314081652984619
Severe	ENSG00000196839	ADA	20	44619522	Severe.M1.MAF_1.perc	reference	0	0.9081	0.3884621	0.5712352	0.4965	0	?++-?-	3541	4	0	560939	531	0	535	0.6803487533249033
Hospitalized	ENSG00000105989	WNT2	7	117275451	Hospitalized.M1.MAF_1.perc	reference	0	0.9909	-0.3426047	0.503814	0.4965	0	?--+?-	8142	12	0	564622	334	0	346	0.42136938144220326
Severe	ENSG00000227152	OR2T7	1	248436359	Severe.M3.MAF_0.1.perc	reference	0	0.9498	-1.3938651	2.0499827	0.4965	0	?--???	364	0	0	2406	2	0	2	0.46268888215097925
Severe	ENSG00000110713	NUP98	11	3671083	Severe.M3.MAF_0.1.perc	reference	66.5	0.05039	0.6340799	0.9323925	0.4965	1.7148936	?-+??+	4223	17	0	567278	4117	1	4136	0.09951708766838498
Severe	ENSG00000198901	PRC1	15	90966040	Severe.M3.MAF_0.1.perc	reference	0	0.5154	-0.2139169	0.3145583	0.4965	0	?-+-+-	4613	9	0	570065	1206	0	1215	0.8912639318617923
Hospitalized	ENSG00000162851	TFB2M	1	246540561	Hospitalized.M3.MAF_0.1.perc	reference	0	0.9002	0.2805528	0.4126078	0.4965	0	?+-+--	9702	12	0	578093	478	0	490	0.5168315673151388
Susceptibility	ENSG00000156222	SLC28A1	15	84884654	Susceptibility.M3.MAF_0.1.perc	reference	0	0.5155	0.0636459	0.0936062	0.4965	0	+?++--	26914	147	0	591106	2783	3	2936	0.6265142134275228
Severe	ENSG00000166896	ATP23	12	57906039	Severe.M3.MAF_1.perc	reference	0	0.8512	-0.3422587	0.5033	0.4965	0	+-+-?-	3741	2	0	565435	757	2	763	0.27708849566400406
Hospitalized	ENSG00000215912	TTC34	1	2635976	Hospitalized.M3.MAF_1.perc	reference	0	0.6284	0.1888124	0.2776472	0.4965	0	?++---	10607	33	0	579804	585	0	618	0.5020191867960361
Hospitalized	ENSG00000163630	SYNPR	3	63228315	Hospitalized.M3.MAF_1.perc	reference	0	0.8293	0.2613396	0.3842773	0.4965	0	?+----	8017	10	0	566808	605	0	615	0.509992235471798
Hospitalized	ENSG00000271447	MMP28	17	35756249	Hospitalized.M3.MAF_1.perc	reference	1	0.4007	-0.2297189	0.3378154	0.4965	0.009146	?+----	11583	20	0	580075	309	1	331	0.807054638240089
Hospitalized	ENSG00000152234	ATP5F1A	18	46080248	Hospitalized.M3.MAF_1.perc	reference	0	0.514	0.1734934	0.2551503	0.4965	0	?-++-+	9700	20	0	577481	1202	1	1224	0.7811462100663316
Susceptibility	ENSG00000178999	AURKB	17	8204733	Susceptibility.M3.MAF_1.perc	reference	0	0.7267	-0.0574005	0.0844128	0.4965	0	-?----	25656	151	0	589540	3854	1	4007	0.8282263693159659
Severe	ENSG00000074964	ARHGEF10L	1	17539698	Severe.M4.MAF_0.1.perc	reference	0	0.4846	-0.0970097	0.1426723	0.4965	0	?-+---	4698	68	0	570368	9533	4	9609	0.6150919345590006
Severe	ENSG00000117410	ATP6V0B	1	43974487	Severe.M4.MAF_0.1.perc	reference	0	0.8321	-0.2211169	0.3251982	0.4965	0	?-+-?-	4026	10	0	563588	1984	1	1996	0.5228110048024993
Severe	ENSG00000227152	OR2T7	1	248436359	Severe.M4.MAF_0.1.perc	reference	0	0.9498	-1.3938651	2.0499827	0.4965	0	?--???	364	0	0	2406	2	0	2	0.46268888215097925
Severe	ENSG00000163171	CDC42EP3	2	37641882	Severe.M4.MAF_0.1.perc	reference	0	0.914	-0.2480114	0.3647518	0.4965	0	+---?-	4381	9	0	564479	1252	2	1265	0.5230993649864638
Severe	ENSG00000141337	ARSG	17	68259182	Severe.M4.MAF_0.1.perc	reference	0	0.6852	-0.111206	0.1635323	0.4965	0	+--+--	4958	26	1	570549	3567	3	3601	0.27736751230189927
Severe	ENSG00000100380	ST13	22	40824535	Severe.M4.MAF_0.1.perc	reference	36.6	0.1624	0.3911923	0.575285	0.4965	0.5871397	--+--+	4717	17	0	566713	2637	2	2658	0.8265785623589721
Hospitalized	ENSG00000166321	NUDT13	10	73110375	Hospitalized.M4.MAF_0.1.perc	reference	0	0.8748	-0.1161944	0.1708832	0.4965	0	?--+--	11965	44	0	583118	2646	0	2690	0.8047037243281017
Hospitalized	ENSG00000172943	PHF8	23	53936676	Hospitalized.M4.MAF_0.1.perc	reference	0	0.6424	0.1446398	0.2127264	0.4965	0	?++--+	9281	12	12	525001	770	349	1504	0.5764955698691335
Susceptibility	ENSG00000171448	ZBTB26	9	122915566	Susceptibility.M4.MAF_0.1.perc	reference	0	0.6719	-0.0984632	0.1448112	0.4965	0	-?---+	25934	51	0	578558	1275	0	1326	0.5991465569965514
Susceptibility	ENSG00000105186	ANKRD27	19	32597006	Susceptibility.M4.MAF_0.1.perc	reference	20.9	0.2817	-0.0812673	0.1195102	0.4965	0.0182875	-?--+-	27340	300	0	591878	6867	1	7169	0.26968854772169293
Susceptibility	ENSG00000063244	U2AF2	19	55654146	Susceptibility.M4.MAF_0.1.perc	reference	0	0.7878	-0.0909467	0.1337471	0.4965	0	+?----	25941	60	0	585890	1411	1	1473	0.9541821271742295
Severe	ENSG00000117616	RSRP1	1	25242249	Severe.M4.MAF_1.perc	reference	0	0.5047	-0.1103317	0.1622389	0.4965	0	?-----	4554	60	0	568705	9599	12	9683	0.21963786604784216
Severe	ENSG00000073150	PANX2	22	50170731	Severe.M4.MAF_1.perc	reference	0	0.6309	-0.0979338	0.1440093	0.4965	0	--++-+	4895	57	0	568106	8860	5	8927	0.5959251634763053
Hospitalized	ENSG00000135749	PCNX2	1	232983435	Hospitalized.M4.MAF_1.perc	reference	0	0.9481	0.0348174	0.0512042	0.4965	0	-++---	12184	639	1	588228	33966	40	34687	0.4858102018003931
Hospitalized	ENSG00000134987	WDR36	5	111091716	Hospitalized.M4.MAF_1.perc	reference	0	0.4527	-0.0528891	0.0777692	0.4965	0	--+-+-	12184	238	2	588228	13283	8	13541	0.5381588586599318
Hospitalized	ENSG00000083168	KAT6A	8	41929479	Hospitalized.M4.MAF_1.perc	reference	0	0.6863	0.0473608	0.0696542	0.4965	0	-++++-	12184	349	1	588228	16815	15	17196	0.12873110092318554
Susceptibility	ENSG00000169855	ROBO1	3	78597239	Susceptibility.M4.MAF_1.perc	reference	0	0.6797	0.0272715	0.040106	0.4965	0	--++-+	28017	800	0	596176	17086	18	17922	0.4846366455727614
Susceptibility	ENSG00000152954	NRSN1	6	24126186	Susceptibility.M4.MAF_1.perc	reference	0	0.8081	0.0763939	0.1123311	0.4965	0	+?+---	25329	95	0	576447	2029	2	2128	0.7925150865901913
Susceptibility	ENSG00000175220	ARHGAP1	11	46677080	Susceptibility.M4.MAF_1.perc	reference	64.2	0.02467	0.1841752	0.2708618	0.4965	0.198794	-?+-+-	26195	160	0	587441	2979	2	3143	0.669625959774171
Severe	ENSG00000126705	AHDC1	1	27534035	Severe.M1.MAF_1.perc	reference	0	0.6554	-0.1771652	0.2605751	0.4966	0	?-+??-	1720	11	0	555116	3393	0	3404	0.27425863936032746
Severe	ENSG00000129151	BBOX1	11	27040725	Severe.M1.MAF_1.perc	reference	0	0.8439	-0.2709405	0.3985573	0.4966	0	?-+---	4674	8	0	569766	885	0	893	0.5142904018086175
Hospitalized	ENSG00000166558	SLC38A8	16	84009667	Hospitalized.M1.MAF_1.perc	reference	0	0.9598	-0.2724056	0.4006703	0.4966	0	?---+-	11510	11	0	569654	392	0	403	0.5998370871389678
Hospitalized	ENSG00000197971	MBP	18	76978827	Hospitalized.M1.MAF_1.perc	reference	0	0.9461	-0.4541269	0.6679477	0.4966	0	?-----	7094	3	0	564506	124	0	127	0.9512485345684429
Susceptibility	ENSG00000081052	COL4A4	2	227002714	Susceptibility.M1.MAF_1.perc	reference	0	0.9875	-0.1150168	0.1691798	0.4966	0	+?-+++	26359	50	0	588634	880	0	930	0.6664722321334041
Severe	ENSG00000188060	RAB42	1	28592200	Severe.M3.MAF_0.1.perc	reference	0	0.9966	0.4957097	0.7292001	0.4966	0	?++-?-	3983	3	0	563070	240	0	243	0.6885840155158086
Severe	ENSG00000167110	GOLGA2	9	128255829	Severe.M3.MAF_0.1.perc	reference	0	0.6966	0.1468007	0.2159352	0.4966	0	?++-+-	4337	14	0	569223	1142	0	1156	0.3617999536393526
Severe	ENSG00000183578	TNFAIP8L3	15	51056598	Severe.M3.MAF_0.1.perc	reference	0	0.9961	-0.2698673	0.3969519	0.4966	0	?-----	3966	5	0	565434	1254	0	1259	0.7459835102558032
Severe	ENSG00000101342	TLDC2	20	36876121	Severe.M3.MAF_0.1.perc	reference	0	0.9998	-0.3622461	0.5328693	0.4966	0	+-----	3034	6	0	553104	626	0	632	0.30603068336747086
Hospitalized	ENSG00000174500	GCSAM	3	112120839	Hospitalized.M3.MAF_0.1.perc	reference	0	0.6774	0.4725029	0.6950399	0.4966	0	?-+-+-	8825	5	0	568168	102	0	107	0.6907897823130487
Susceptibility	ENSG00000113441	LNPEP	5	96935394	Susceptibility.M3.MAF_0.1.perc	reference	0	0.5371	0.1064103	0.1565277	0.4966	0	+?+---	26146	52	0	579197	995	1	1049	0.5722255611326633
Severe	ENSG00000188060	RAB42	1	28592200	Severe.M3.MAF_1.perc	reference	0	0.9966	0.4957097	0.7292001	0.4966	0	?++-?-	3983	3	0	563070	240	0	243	0.6885840155158086
Severe	ENSG00000124789	NUP153	6	17615035	Severe.M3.MAF_1.perc	reference	0	0.6713	-0.1065704	0.1567403	0.4966	0	--+?++	4452	42	0	568496	9188	3	9236	0.2737349197576335
Hospitalized	ENSG00000164600	NEUROD6	7	31337465	Hospitalized.M3.MAF_1.perc	reference	0	0.9705	0.333835	0.4910233	0.4966	0	?+-+?-	9414	7	0	554252	329	0	336	0.5910205007301289
Hospitalized	ENSG00000073910	FRY	13	31846713	Hospitalized.M3.MAF_1.perc	reference	0	0.7716	0.1262503	0.1857069	0.4966	0	?++---	11034	47	0	569965	2299	0	2346	0.2721738150932501
Hospitalized	ENSG00000073350	LLGL2	17	75525080	Hospitalized.M3.MAF_1.perc	reference	49.7	0.09342	-0.1712175	0.25184839999999997	0.4966	0.1365396	?-+---	12124	132	0	583311	8078	8	8226	0.9300132421038412
Susceptibility	ENSG00000223658	C1GALT1C1L	2	43675151	Susceptibility.M3.MAF_1.perc	reference	19.3	0.2879	0.279399	0.4109851	0.4966	0.2182143	-++++-	26191	37	0	578794	315	0	352	0.9009646475958533
Susceptibility	ENSG00000112541	PDE10A	6	165327287	Susceptibility.M3.MAF_1.perc	reference	0	0.6031	-0.1089584	0.1602781	0.4966	0	-?---+	24899	42	0	578562	956	0	998	0.927856324152677
Susceptibility	ENSG00000140043	PTGR2	14	73851844	Susceptibility.M3.MAF_1.perc	reference	0	0.9205	-0.0616423	0.0906675	0.4966	0	-?-+--	26434	136	0	589491	3065	2	3205	0.354271186429766
Susceptibility	ENSG00000058335	RASGRF1	15	78959906	Susceptibility.M3.MAF_1.perc	reference	9.3	0.353	0.1342354	0.1974336	0.4966	0.036632	+?+++-	26531	100	0	589783	2187	3	2293	0.10848197268833687
Severe	ENSG00000104833	TUBB4A	19	6494319	Severe.M4.MAF_0.1.perc	reference	0	0.8415	-0.2965621	0.4362216	0.4966	0	+-+-?-	4158	6	0	563795	1015	1	1023	0.47320318130020766
Hospitalized	ENSG00000163581	SLC2A2	3	170996347	Hospitalized.M4.MAF_0.1.perc	reference	0	0.7764	-0.1294892	0.1904895	0.4966	0	?----+	11985	39	0	583205	2349	1	2390	0.6495080364532354
Hospitalized	ENSG00000277865	GOLGA6L22	15	22458903	Hospitalized.M4.MAF_0.1.perc	reference	0	0.8864	-0.1449687	0.2132471	0.4966	0	?-----	8505	36	17	572918	676	46	838	0.7555670755207455
Susceptibility	ENSG00000111653	ING4	12	6650301	Susceptibility.M4.MAF_0.1.perc	reference	0	0.413	-0.1008072	0.1482676	0.4966	0	+?----	25833	48	0	587405	1200	0	1248	0.18243973057862525
Susceptibility	ENSG00000013364	MVP	16	29820394	Susceptibility.M4.MAF_0.1.perc	reference	48.7	0.0994	0.1262122	0.185626	0.4966	0.0739308	-?++++	27340	297	0	591878	6660	3	6963	0.5285196782717653
Hospitalized	ENSG00000186625	KATNA1	6	149594873	Hospitalized.M4.MAF_1.perc	reference	66.1	0.01895	0.1643458	0.2417511	0.4966	0.1267981	?+-+-+	12124	122	0	583311	5876	4	6006	0.5685456273782011
Susceptibility	ENSG00000123454	DBH	9	133636363	Susceptibility.M4.MAF_1.perc	reference	0	0.4272	0.027227	0.0400502	0.4966	0	+?+++-	27482	744	6	591889	17060	17	17850	0.7502081096121409
Severe	ENSG00000197632	SERPINB2	18	63871692	Severe.M1.MAF_0.1.perc	reference	0	0.8889	0.6500478	0.9563011	0.4967	0	?++?--	2053	0	0	562820	184	0	184	0.4740528306777754
Hospitalized	ENSG00000141741	MIEN1	17	39728496	Hospitalized.M1.MAF_0.1.perc	reference	0	0.9898	0.5613158	0.8257525	0.4967	0	?+--?-	7407	3	0	552394	145	0	148	0.4773723943140705
Hospitalized	ENSG00000142025	DMRTC2	19	41844743	Hospitalized.M1.MAF_0.1.perc	reference	0	0.999	-0.4324029	0.63624	0.4967	0	?--??-	6664	2	0	563255	189	0	191	0.27909741597862203
Susceptibility	ENSG00000197261	C6orf141	6	49550646	Susceptibility.M1.MAF_0.1.perc	reference	71.2	0.01528	1.1117531	1.6355842	0.4967	5.2060521	-?-+-?	24179	6	0	570557	38	0	44	0.820146655213062
Severe	ENSG00000197632	SERPINB2	18	63871692	Severe.M1.MAF_1.perc	reference	0	0.8889	0.6500478	0.9563011	0.4967	0	?++?--	2053	0	0	562820	184	0	184	0.4740528306777754
Severe	ENSG00000116014	KISS1R	19	917287	Severe.M1.MAF_1.perc	reference	56	0.07766	0.8120726	1.1947585	0.4967	2.9152785	?-+?-+	4068	4	0	563651	819	0	823	0.29519863274012537
Severe	ENSG00000100104	SRRD	22	26483877	Severe.M1.MAF_1.perc	reference	0	0.9989	-0.2943842	0.4331248	0.4967	0	?-++--	4198	7	0	566064	563	0	570	0.13554560484146358
Hospitalized	ENSG00000177426	TGIF1	18	3411608	Hospitalized.M1.MAF_1.perc	reference	0	0.9591	0.1186326	0.1745273	0.4967	0	?+---+	6767	39	0	553073	3079	10	3138	0.5504321113711148
Hospitalized	ENSG00000142025	DMRTC2	19	41844743	Hospitalized.M1.MAF_1.perc	reference	0	0.999	-0.4324029	0.63624	0.4967	0	?--??-	6664	2	0	563255	189	0	191	0.27909741597862203
Susceptibility	ENSG00000197261	C6orf141	6	49550646	Susceptibility.M1.MAF_1.perc	reference	71.2	0.01528	1.1117531	1.6355842	0.4967	5.2060521	-?-+-?	24179	6	0	570557	38	0	44	0.820146655213062
Susceptibility	ENSG00000136243	NUP42	7	23181841	Susceptibility.M1.MAF_1.perc	reference	0	0.8228	-0.1669473	0.2456189	0.4967	0	+?-+-+	25581	17	0	589368	378	0	395	0.7944298924644969
Severe	ENSG00000120329	SLC25A2	5	141302635	Severe.M3.MAF_0.1.perc	reference	0	0.975	-0.339427	0.4993987	0.4967	0	?--??-	4144	3	0	564682	699	0	702	0.798380844517944
Severe	ENSG00000167535	CACNB3	12	48813794	Severe.M3.MAF_0.1.perc	reference	0	0.7637	0.2320832	0.3414335	0.4967	0	?+++--	4113	12	0	565724	1576	1	1590	0.6369128506626229
Severe	ENSG00000197165	SULT1A2	16	28591943	Severe.M3.MAF_0.1.perc	reference	0	0.5296	0.2540248	0.3737717	0.4967	0	?+-??-	4090	10	0	565842	1320	0	1330	0.9415445539514614
Hospitalized	ENSG00000184845	DRD1	5	175440036	Hospitalized.M3.MAF_0.1.perc	reference	0	0.9816	-0.3085518	0.4539695	0.4967	0	?--+?-	9670	8	0	531583	417	0	425	0.1621656564961254
Hospitalized	ENSG00000171408	PDE7B	6	135851701	Hospitalized.M3.MAF_0.1.perc	reference	0	0.8665	-0.2547298	0.3747902	0.4967	0	?---?-	8940	7	0	566198	595	1	604	0.770083671161443
Hospitalized	ENSG00000166441	RPL27A	11	8682788	Hospitalized.M3.MAF_0.1.perc	reference	0	0.9989	-1.0055722	1.4795867	0.4967	0	?--???	5568	0	0	540681	48	0	48	0.6109643292108012
Hospitalized	ENSG00000171014	OR4D5	11	123939543	Hospitalized.M3.MAF_0.1.perc	reference	0	0.8927	-0.2844916	0.4185629	0.4967	0	?---?-	10076	9	0	555157	449	1	460	0.7131376688879771
Hospitalized	ENSG00000185947	ZNF267	16	31873807	Hospitalized.M3.MAF_0.1.perc	reference	25.8	0.2406	0.4096493	0.602651	0.4967	0.5349001	--+---	11206	20	0	585534	671	0	691	0.39715794095632584
Hospitalized	ENSG00000115257	PCSK4	19	1481428	Hospitalized.M3.MAF_0.1.perc	reference	0	0.8423	0.216663	0.3187969	0.4967	0	?+--+-	10355	19	0	581635	731	0	750	0.5682100459634374
Hospitalized	ENSG00000118162	KPTN	19	47475150	Hospitalized.M3.MAF_0.1.perc	reference	0	0.941	0.1483889	0.2182965	0.4967	0	?+----	9823	27	0	579639	1701	0	1728	0.9117079615851018
Susceptibility	ENSG00000161202	DVL3	3	184155377	Susceptibility.M3.MAF_0.1.perc	reference	0	0.5224	-0.089279	0.1313511	0.4967	0	-?--+-	25296	62	0	580218	1478	1	1542	0.9553577989649811
Susceptibility	ENSG00000197261	C6orf141	6	49550646	Susceptibility.M3.MAF_0.1.perc	reference	71.2	0.01528	1.1117531	1.6355842	0.4967	5.2060521	-?-+-?	24179	6	0	570557	38	0	44	0.820146655213062
Susceptibility	ENSG00000106003	LFNG	7	2512529	Susceptibility.M3.MAF_0.1.perc	reference	0	0.9237	0.0960923	0.1413748	0.4967	0	+?++--	26264	62	0	579573	1260	0	1322	0.2581052941709563
Severe	ENSG00000248767	FOXL3	7	290170	Severe.M3.MAF_1.perc	reference	0	0.8404	-0.5441445	0.8006014	0.4967	0	?-+-??	1441	0	0	42557	288	0	288	0.21150183962736038
Severe	ENSG00000135414	GDF11	12	55743122	Severe.M3.MAF_1.perc	reference	3.2	0.3886	0.2988237	0.4396392	0.4967	0.0516036	?+--+-	2661	9	0	562020	837	2	850	0.043390904668451843
Severe	ENSG00000125107	CNOT1	16	58519951	Severe.M3.MAF_1.perc	reference	0	0.9476	-0.2132782	0.3138169	0.4967	0	?-+---	2753	10	0	567511	2247	0	2257	0.5484619252414522
Hospitalized	ENSG00000184845	DRD1	5	175440036	Hospitalized.M3.MAF_1.perc	reference	0	0.9816	-0.3085518	0.4539695	0.4967	0	?--+?-	9670	8	0	531583	417	0	425	0.1621656564961254
Hospitalized	ENSG00000166441	RPL27A	11	8682788	Hospitalized.M3.MAF_1.perc	reference	0	0.9989	-1.0055722	1.4795867	0.4967	0	?--???	5568	0	0	540681	48	0	48	0.6109643292108012
Susceptibility	ENSG00000274209	ANTXRL	10	46286345	Susceptibility.M3.MAF_1.perc	reference	0	0.9277	-0.1028498	0.1513164	0.4967	0	-?--++	21403	53	0	478980	1363	4	1424	0.1791761790003536
Severe	ENSG00000155066	PROM2	2	95274449	Severe.M4.MAF_0.1.perc	reference	0	0.8886	-0.1212292	0.1783399	0.4967	0	-----+	4912	48	0	570532	5588	4	5644	0.8167312220157321
Severe	ENSG00000198901	PRC1	15	90966040	Severe.M4.MAF_0.1.perc	reference	0	0.9357	-0.134214	0.1974595	0.4967	0	+---++	4906	32	0	570620	3810	1	3844	0.8912639318617923
Hospitalized	ENSG00000204356	NELFE	6	31952087	Hospitalized.M4.MAF_0.1.perc	reference	0	0.9062	-0.1245457	0.1832384	0.4967	0	?-+---	11423	40	1	579762	2369	0	2411	0.6861598227872623
Hospitalized	ENSG00000240654	C1QTNF9	13	24307166	Hospitalized.M4.MAF_0.1.perc	reference	0.5	0.4032	0.1490354	0.2192487	0.4967	0.0030921	?+-+-+	9584	29	0	565763	1905	5	1944	0.5754640909647915
Hospitalized	ENSG00000133433	GSTT2B	22	23957414	Hospitalized.M4.MAF_0.1.perc	reference	0	0.6203	-0.1452112	0.2136658	0.4967	0	?-+--+	8368	25	0	574667	1704	10	1749	0.741704622629395
Susceptibility	ENSG00000171603	CLSTN1	1	9728926	Susceptibility.M4.MAF_0.1.perc	reference	0	0.5858	-0.0414833	0.0610342	0.4967	0	-?-+++	27126	298	0	591861	7069	0	7367	0.9409072759305668
Susceptibility	ENSG00000131652	THOC6	16	3024027	Susceptibility.M4.MAF_0.1.perc	reference	0	0.7837	0.0580885	0.0854726	0.4967	0	+?++--	27079	160	1	591673	3562	1	3726	0.5258609483583612
Severe	ENSG00000248767	FOXL3	7	290170	Severe.M4.MAF_1.perc	reference	0	0.8404	-0.5441445	0.8006014	0.4967	0	?-+-??	1441	0	0	42557	288	0	288	0.21150183962736038
Severe	ENSG00000133962	CATSPERB	14	91580696	Severe.M4.MAF_1.perc	reference	27.7	0.2268	0.1521563	0.2238664	0.4967	0.081962	+-+-+-	4888	110	0	570400	10656	18	10802	0.5900124229547649
Severe	ENSG00000161082	CELF5	19	3224661	Severe.M4.MAF_1.perc	reference	18.1	0.2959	0.3263818	0.4801473	0.4967	0.2757409	--+-+-	4587	11	0	568506	1827	0	1838	0.6923881675740539
Hospitalized	ENSG00000133980	VRTN	14	74303069	Hospitalized.M4.MAF_1.perc	reference	31.7	0.2103	0.1379468	0.2029487	0.4967	0.060979	?-+-++	11956	145	0	569053	6724	4	6877	0.08818334189018376
Hospitalized	ENSG00000104880	ARHGEF18	19	7348937	Hospitalized.M4.MAF_1.perc	reference	0	0.8767	-0.0368535	0.054217	0.4967	0	?-+++-	12124	474	0	583311	31167	70	31781	0.7026640660367413
Susceptibility	ENSG00000137309	HMGA1	6	34236873	Susceptibility.M4.MAF_1.perc	reference	0	0.5579	-0.1815277	0.2670568	0.4967	0	---+--	24232	13	0	577611	294	1	309	0.3083179866568164
Severe	ENSG00000131386	GALNT15	3	16174680	Severe.M1.MAF_0.1.perc	reference	0	0.6184	0.3407522	0.5014122	0.4968	0	?-+-+-	3937	7	0	567311	774	0	781	0.5298227594301865
Severe	ENSG00000126749	EMG1	12	6970913	Severe.M1.MAF_0.1.perc	reference	0	0.885	0.5062241	0.7448855	0.4968	0	?++??-	3608	2	0	562748	188	0	190	0.48370544831059925
Severe	ENSG00000082641	NFE2L1	17	48048329	Severe.M1.MAF_0.1.perc	reference	0	0.9998	-1.013695	1.4915911	0.4968	0	?-??--	1893	0	0	543646	108	0	108	0.7510442869088769
Severe	ENSG00000157551	KCNJ15	21	38155549	Severe.M1.MAF_0.1.perc	reference	45.2	0.1613	1.1700164	1.7218629	0.4968	3.8153223	?--??+	1711	1	0	528289	113	0	114	0.8391356805979437
Susceptibility	ENSG00000108312	UBTF	17	44205033	Susceptibility.M1.MAF_0.1.perc	reference	70.5	0.06558	0.9420471	1.3863639	0.4968	2.7375114	+?-???	20753	2	0	516159	34	0	36	0.39608567198191713
Severe	ENSG00000126749	EMG1	12	6970913	Severe.M1.MAF_1.perc	reference	0	0.885	0.5062241	0.7448855	0.4968	0	?++??-	3608	2	0	562748	188	0	190	0.48370544831059925
Severe	ENSG00000082641	NFE2L1	17	48048329	Severe.M1.MAF_1.perc	reference	0	0.9998	-1.013695	1.4915911	0.4968	0	?-??--	1893	0	0	543646	108	0	108	0.7510442869088769
Hospitalized	ENSG00000239857	GET4	7	876554	Hospitalized.M1.MAF_1.perc	reference	0	0.9553	-0.334387	0.4921323	0.4968	0	?---?-	7172	3	0	560086	700	0	703	0.11946205941590886
Hospitalized	ENSG00000130962	PRRG1	23	37349309	Hospitalized.M1.MAF_1.perc	reference	0	0.9409	0.6596943	0.9707592	0.4968	0	?+-??-	7115	1	1	517612	28	27	85	0.6665262338438025
Severe	ENSG00000137959	IFI44L	1	78619902	Severe.M3.MAF_0.1.perc	reference	0	0.6237	0.3250573	0.4783243	0.4968	0	?++?--	4119	7	0	567748	571	0	578	0.22708229858535925
Severe	ENSG00000181939	OR4C15	11	55554307	Severe.M3.MAF_0.1.perc	reference	0	0.7915	0.498794	0.7340305	0.4968	0	?++---	3886	1	0	564330	168	0	169	0.4054719038131787
Severe	ENSG00000189052	CGB5	19	49043848	Severe.M3.MAF_0.1.perc	reference	4.2	0.3522	-0.5425445	0.7983717	0.4968	0.1095708	?-+??-	2309	0	0	560265	252	0	252	0.46713979571737885
Hospitalized	ENSG00000134318	ROCK2	2	11179759	Hospitalized.M3.MAF_0.1.perc	reference	0	0.8336	0.1491056	0.2194448	0.4968	0	?+--?-	9804	30	0	567899	1922	0	1952	0.010110118904907732
Susceptibility	ENSG00000165457	FOLR2	11	72216601	Susceptibility.M3.MAF_0.1.perc	reference	23.9	0.2617	-0.256278	0.3770972	0.4968	0.1892577	-?---+	25356	24	0	573534	576	0	600	0.13299295310207176
Severe	ENSG00000180354	MTURN	7	30134986	Severe.M3.MAF_1.perc	reference	78	0.01051	1.5192627	2.2359928	0.4968	8.9794138	?-+??-	1962	2	0	549542	1081	0	1083	0.5852289761155907
Severe	ENSG00000189052	CGB5	19	49043848	Severe.M3.MAF_1.perc	reference	4.2	0.3522	-0.5425445	0.7983717	0.4968	0.1095708	?-+??-	2309	0	0	560265	252	0	252	0.46713979571737885
Hospitalized	ENSG00000174939	ASPHD1	16	29900375	Hospitalized.M3.MAF_1.perc	reference	0	0.4192	0.1911817	0.2813121	0.4968	0	?+-+-+	10287	27	0	567851	1330	1	1359	0.3733513733702678
Hospitalized	ENSG00000196268	ZNF493	19	21397119	Hospitalized.M3.MAF_1.perc	reference	3.3	0.388	-0.1520638	0.2237801	0.4968	0.0175041	?-+-+-	11928	43	0	583017	1602	1	1647	0.28028250613530975
Susceptibility	ENSG00000179094	PER1	17	8140472	Susceptibility.M3.MAF_1.perc	reference	39	0.1614	0.1229067	0.18088	0.4968	0.0609645	-?++++	27126	354	0	591861	7452	2	7810	0.6564179923562616
Severe	ENSG00000151726	ACSL1	4	184755595	Severe.M4.MAF_0.1.perc	reference	0	0.8488	0.1520011	0.2236667	0.4968	0	++----	4682	27	0	569927	3031	0	3058	0.6973547838756257
Severe	ENSG00000165091	TMC1	9	72521608	Severe.M4.MAF_0.1.perc	reference	0	0.9442	-0.1110324	0.1634028	0.4968	0	+-+-++	4906	55	0	570620	6769	1	6826	0.41218775293950866
Severe	ENSG00000175104	TRAF6	11	36483769	Severe.M4.MAF_0.1.perc	reference	0	0.9077	0.2708104	0.3985501	0.4968	0	?+--?-	4265	9	0	565186	1207	0	1216	0.37007778987880446
Susceptibility	ENSG00000118997	DNAH7	2	195737703	Susceptibility.M4.MAF_0.1.perc	reference	0	0.9364	0.0209719	0.030861800000000002	0.4968	0	+-++++	28159	1318	0	596189	28713	9	30049	0.4267988423594701
Severe	ENSG00000187800	PEAR1	1	156893698	Severe.M4.MAF_1.perc	reference	0	0.4448	-0.0853762	0.12563	0.4968	0	?-++++	4675	76	0	570238	9313	9	9407	0.8528876891335012
Hospitalized	ENSG00000112195	TREML2	6	41189749	Hospitalized.M4.MAF_1.perc	reference	35.5	0.1844	0.2293714	0.3375393	0.4968	0.1963999	?--+++	11805	63	0	582341	2474	0	2537	0.13822605958830983
Hospitalized	ENSG00000006634	DBF4	7	87876216	Hospitalized.M4.MAF_1.perc	reference	0	0.7682	-0.0817096	0.1202307	0.4968	0	+---+-	11569	86	0	585964	6175	4	6269	0.12445347898683083
Susceptibility	ENSG00000124126	PREX1	20	48624252	Susceptibility.M4.MAF_1.perc	reference	66.4	0.01806	0.0798396	0.1175003	0.4968	0.0345018	+?-+-+	27340	1156	2	591878	29315	42	30559	0.08072612597746989
Susceptibility	ENSG00000077942	FBLN1	22	45502238	Susceptibility.M4.MAF_1.perc	reference	0	0.5272	-0.0383506	0.0564352	0.4968	0	+?---+	27126	353	0	591861	8023	16	8408	0.8555413149601508
Severe	ENSG00000124641	MED20	6	41905354	Severe.M1.MAF_0.1.perc	reference	0	0.9993	-1.0270993	1.5118307	0.4969	0	?--??-	2153	0	0	532923	83	0	83	0.14334016668193333
Severe	ENSG00000172348	RCAN2	6	46220736	Severe.M1.MAF_0.1.perc	reference	0	0.9071	0.6272442	0.9232093	0.4969	0	?+-??-	2110	1	0	559709	212	0	213	0.6133090403787756
Severe	ENSG00000153498	SPACA7	13	112376355	Severe.M1.MAF_0.1.perc	reference	0	0.9924	-0.5531606	0.8141321	0.4969	0	?--??-	3342	1	0	562531	277	0	278	0.4455496523170759
Hospitalized	ENSG00000185559	DLK1	14	100725705	Hospitalized.M1.MAF_0.1.perc	reference	0	0.9969	-1.0235146	1.5066143	0.4969	0	?--???	5531	0	0	518993	41	0	41	0.9259713599720065
Hospitalized	ENSG00000175556	LONRF3	23	118974614	Hospitalized.M1.MAF_0.1.perc	reference	0	0.9736	0.7353248	1.0824447	0.4969	0	?+--??	7370	2	0	513699	26	17	62	0.48588529671295155
Susceptibility	ENSG00000162267	ITIH3	3	52794768	Susceptibility.M1.MAF_0.1.perc	reference	0	0.4604	0.1296093	0.1907705	0.4969	0	-?++--	26741	36	0	590417	653	1	691	0.5404173815426114
Severe	ENSG00000124641	MED20	6	41905354	Severe.M1.MAF_1.perc	reference	0	0.9993	-1.0270993	1.5118307	0.4969	0	?--??-	2153	0	0	532923	83	0	83	0.14334016668193333
Severe	ENSG00000153498	SPACA7	13	112376355	Severe.M1.MAF_1.perc	reference	0	0.9924	-0.5531606	0.8141321	0.4969	0	?--??-	3342	1	0	562531	277	0	278	0.4455496523170759
Susceptibility	ENSG00000113460	BRIX1	5	34915677	Susceptibility.M1.MAF_1.perc	reference	0	0.9423	-0.1077338	0.158566	0.4969	0	+?----	21635	38	0	525297	1043	1	1083	0.9609343420187654
Severe	ENSG00000153046	CDYL	6	4706159	Severe.M3.MAF_0.1.perc	reference	0	0.9829	-0.4069705	0.5989946	0.4969	0	?--??-	3111	1	0	559274	568	0	569	0.701651363416673
Severe	ENSG00000156925	ZIC3	23	137566127	Severe.M3.MAF_0.1.perc	reference	0	0.9983	-0.6798564	1.0005932	0.4969	0	?--??-	2108	0	0	519597	85	79	243	0.8963767979869984
Hospitalized	ENSG00000185101	ANO9	11	417933	Hospitalized.M3.MAF_0.1.perc	reference	17.7	0.3021	0.2442975	0.3595641	0.4969	0.1458783	?+++--	11936	43	0	583024	1345	1	1390	0.74594046449001
Susceptibility	ENSG00000064999	ANKS1A	6	34889255	Susceptibility.M3.MAF_0.1.perc	reference	0	0.6294	0.0798056	0.1174647	0.4969	0	+?++-+	25925	85	0	578525	1873	1	1960	0.6107645555691832
Susceptibility	ENSG00000111799	COL12A1	6	75084326	Susceptibility.M3.MAF_0.1.perc	reference	6.2	0.3712	0.0603512	0.088834	0.4969	0.0054398	+?++-+	26482	305	0	580448	6479	0	6784	0.8681998802974467
Susceptibility	ENSG00000107140	TESK1	9	35605262	Susceptibility.M3.MAF_0.1.perc	reference	0	0.7474	-0.1197771	0.1763109	0.4969	0	-?-+--	24684	30	0	587364	828	1	860	0.4660923004582963
Susceptibility	ENSG00000187742	SECISBP2	9	89318500	Susceptibility.M3.MAF_0.1.perc	reference	3.9	0.3846	0.0961772	0.1415627	0.4969	0.0084672	-?++--	27126	88	0	591861	1740	1	1830	0.5189993533053421
Susceptibility	ENSG00000174914	OR9G1	11	56699095	Susceptibility.M3.MAF_0.1.perc	reference	23.2	0.2719	-0.2723445	0.4008324	0.4969	0.1776462	-?-++?	23911	14	0	571533	501	0	515	0.2906263854607706
Severe	ENSG00000152229	PSTPIP2	18	45983536	Severe.M3.MAF_1.perc	reference	0	0.8063	-0.1828865	0.2691876	0.4969	0	?-+?--	4123	14	0	566117	2961	3	2981	0.4817499822293282
Susceptibility	ENSG00000188760	TMEM198	2	219543663	Susceptibility.M3.MAF_1.perc	reference	76.2	0.002132	0.4477453	0.6590577	0.4969	1.2363955	+?-+--	26197	73	0	586635	1848	1	1923	0.5915436377280228
Susceptibility	ENSG00000242247	ARFGAP3	22	42796502	Susceptibility.M3.MAF_1.perc	reference	25	0.2544	0.1399796	0.2060382	0.4969	0.0598631	+?-+-+	27079	108	0	591673	2191	2	2303	0.7963874162995674
Severe	ENSG00000112299	VNN1	6	132680849	Severe.M4.MAF_0.1.perc	reference	0	0.5264	-0.1828571	0.2691694	0.4969	0	--+-+-	4822	21	0	568016	2181	0	2202	0.7735266357515499
Severe	ENSG00000134020	PEBP4	8	22713251	Severe.M4.MAF_0.1.perc	reference	0	0.7503	0.2283979	0.3362165	0.4969	0	?-+-++	4606	17	0	569709	1279	0	1296	0.45439869866558236
Severe	ENSG00000178919	FOXE1	9	97853226	Severe.M4.MAF_0.1.perc	reference	0	0.668	-0.1903829	0.2802031	0.4969	0	?-+-?-	4038	15	0	564413	2139	1	2156	0.5403687392279892
Severe	ENSG00000151327	FAM177A1	14	35044907	Severe.M4.MAF_0.1.perc	reference	0	0.7417	-0.2106723	0.310128	0.4969	0	?----+	4490	13	0	569560	1532	1	1547	0.5843151736857386
Severe	ENSG00000165186	PTCHD1	23	23334849	Severe.M4.MAF_0.1.perc	reference	0	0.8971	0.1968941	0.2898382	0.4969	0	?+-?--	3872	6	5	522822	486	254	1010	0.30739204262212794
Hospitalized	ENSG00000027644	INSRR	1	156840063	Hospitalized.M4.MAF_0.1.perc	reference	0	0.9479	-0.055533	0.081735	0.4969	0	?-++--	12124	234	1	583311	13150	4	13394	0.9402743548917467
Susceptibility	ENSG00000212901	KRTAP3-1	17	41008521	Susceptibility.M4.MAF_0.1.perc	reference	0	0.926	-0.1192149	0.1754752	0.4969	0	+?-+--	24975	31	0	574157	806	1	839	0.4812776513009183
Severe	ENSG00000117481	NSUN4	1	46340177	Severe.M4.MAF_1.perc	reference	0	0.4662	-0.1021495	0.1503682	0.4969	0	?-+++-	4817	51	5	570379	3267	9	3346	0.8533926079420489
Severe	ENSG00000109743	BST1	4	15703065	Severe.M4.MAF_1.perc	reference	46.1	0.115	0.3234453	0.4761422	0.4969	0.4422021	-++?+-	4690	32	0	569460	3906	7	3952	0.6588932717712395
Severe	ENSG00000107562	CXCL12	10	44370165	Severe.M4.MAF_1.perc	reference	0	0.8565	-0.1562047	0.2299122	0.4969	0	+---?+	4358	25	0	564348	3313	7	3352	0.7696949800956729
Severe	ENSG00000140505	CYP1A2	15	74748845	Severe.M4.MAF_1.perc	reference	0	0.9998	0.089753	0.1321034	0.4969	0	++++-+	4973	87	0	570702	10641	17	10762	0.6675615139956439
Severe	ENSG00000158296	SLC13A3	20	46557823	Severe.M4.MAF_1.perc	reference	32.2	0.1939	0.2155894	0.317313	0.4969	0.1810076	+-++--	4883	51	0	570490	4877	2	4932	0.35583623629232497
Hospitalized	ENSG00000115009	CCL20	2	227805739	Hospitalized.M4.MAF_1.perc	reference	3	0.3896	0.205247	0.3020918	0.4969	0.0188822	?-+---	9958	22	0	564261	762	3	790	0.5722803336941641
Susceptibility	ENSG00000115541	HSPE1	2	197500140	Susceptibility.M4.MAF_1.perc	reference	31.7	0.1978	-0.3220422	0.4740549	0.4969	0.3970706	---+--	24799	10	0	584907	321	0	331	0.7440531309788074
Susceptibility	ENSG00000180871	CXCR2	2	218125289	Susceptibility.M4.MAF_1.perc	reference	0	0.6083	-0.0486094	0.0715469	0.4969	0	+-----	24466	204	1	578227	5004	6	5222	0.8245822421610982
Susceptibility	ENSG00000213551	DNAJC9	10	73183362	Susceptibility.M4.MAF_1.perc	reference	0	0.4429	0.0621405	0.0914596	0.4969	0	-?++--	25238	147	0	587274	2957	3	3110	0.2346848191848324
Susceptibility	ENSG00000149792	MRPL49	11	65122183	Susceptibility.M4.MAF_1.perc	reference	0	0.525	-0.0860739	0.1266874	0.4969	0	+?----	26966	70	0	588804	1663	0	1733	0.8393482836358533
Susceptibility	ENSG00000181007	ZFP82	19	36383120	Susceptibility.M4.MAF_1.perc	reference	59.2	0.04395	0.1920785	0.2827499	0.4969	0.1970608	+?-+-+	26372	87	0	578158	1785	0	1872	0.31147433740301966
Susceptibility	ENSG00000167747	C19orf48	19	50797704	Susceptibility.M4.MAF_1.perc	reference	0	0.4568	0.1011831	0.1489469	0.4969	0	+?+---	22362	53	0	535107	1177	1	1232	0.8977655968921769
Severe	ENSG00000236398	TAS2R39	7	143183419	Severe.M1.MAF_0.1.perc	reference	0	0.7886	0.393529	0.5793746	0.497	0	?++?--	4256	3	0	566140	300	7	317	0.6332174805647011
Severe	ENSG00000147596	PRDM14	8	70051651	Severe.M1.MAF_0.1.perc	reference	0	0.6316	0.7770708	1.1441181	0.497	0	?+-???	2997	1	0	541941	92	0	93	0.5671537860342123
Severe	ENSG00000196350	ZNF729	19	22286441	Severe.M1.MAF_0.1.perc	reference	0	0.7114	-0.2788584	0.4105594	0.497	0	?-+---	4042	7	0	461386	790	2	801	0.9649058578751297
Hospitalized	ENSG00000163013	FBXO41	2	73254682	Hospitalized.M1.MAF_0.1.perc	reference	0	0.9971	-0.5977623	0.8801709	0.497	0	?--+?-	6642	4	0	551740	74	0	78	0.5500317953165629
Hospitalized	ENSG00000163520	FBLN2	3	13549125	Hospitalized.M1.MAF_0.1.perc	reference	0	0.4742	0.3163675	0.4657501	0.497	0	?+-+++	8595	9	0	574874	362	0	371	0.11027903906601909
Hospitalized	ENSG00000180233	ZNRF2	7	30284597	Hospitalized.M1.MAF_0.1.perc	reference	0	0.9999	-0.9708569	1.4293813	0.497	0	?--??-	5635	0	0	550201	60	0	60	0.3389400008642801
Hospitalized	ENSG00000083223	TUT7	9	86287733	Hospitalized.M1.MAF_0.1.perc	reference	0	0.9953	-0.4397967	0.6475548	0.497	0	?---?-	8087	4	0	530748	205	0	209	0.0321585040526473
Hospitalized	ENSG00000121067	SPOP	17	49598884	Hospitalized.M1.MAF_0.1.perc	reference	0	0.9999	-1.0715613	1.5776244	0.497	0	?--??-	6269	0	0	521012	23	0	23	0.8878783694947351
Susceptibility	ENSG00000112290	WASF1	6	110099819	Susceptibility.M1.MAF_0.1.perc	reference	0	0.8795	0.9725544	1.4317107	0.497	0	??+--?	20158	1	0	542768	13	0	14	0.37291193771408254
Susceptibility	ENSG00000139211	AMIGO2	12	47075707	Susceptibility.M1.MAF_0.1.perc	reference	0	0.9233	-0.2998428	0.4414932	0.497	0	-?--+?	22172	5	0	555658	126	0	131	0.6152549255684076
Susceptibility	ENSG00000132205	EMILIN2	18	2847006	Susceptibility.M1.MAF_0.1.perc	reference	0	0.8543	-0.150723	0.221893	0.497	0	-?----	25666	18	0	590353	532	1	552	0.3729015842673772
Severe	ENSG00000236398	TAS2R39	7	143183419	Severe.M1.MAF_1.perc	reference	0	0.7886	0.393529	0.5793746	0.497	0	?++?--	4256	3	0	566140	300	7	317	0.6332174805647011
Severe	ENSG00000147596	PRDM14	8	70051651	Severe.M1.MAF_1.perc	reference	0	0.6316	0.7770708	1.1441181	0.497	0	?+-???	2997	1	0	541941	92	0	93	0.5671537860342123
Severe	ENSG00000185716	MOSMO	16	22007638	Severe.M1.MAF_1.perc	reference	0	0.8061	-0.1451452	0.2137018	0.497	0	?---?-	3418	25	0	453963	4091	0	4116	0.44718978636613854
Hospitalized	ENSG00000163013	FBXO41	2	73254682	Hospitalized.M1.MAF_1.perc	reference	0	0.9971	-0.5977623	0.8801709	0.497	0	?--+?-	6642	4	0	551740	74	0	78	0.5500317953165629
Hospitalized	ENSG00000163520	FBLN2	3	13549125	Hospitalized.M1.MAF_1.perc	reference	0	0.4742	0.3163675	0.4657501	0.497	0	?+-+++	8595	9	0	574874	362	0	371	0.11027903906601909
Hospitalized	ENSG00000180233	ZNRF2	7	30284597	Hospitalized.M1.MAF_1.perc	reference	0	0.9999	-0.9708569	1.4293813	0.497	0	?--??-	5635	0	0	550201	60	0	60	0.3389400008642801
Hospitalized	ENSG00000185559	DLK1	14	100725705	Hospitalized.M1.MAF_1.perc	reference	0	0.9999	-1.0230823	1.5062555	0.497	0	?---??	5823	2	0	519497	41	0	43	0.9259713599720065
Hospitalized	ENSG00000047644	WWC3	23	10015254	Hospitalized.M1.MAF_1.perc	reference	0	1	-0.6780994	0.9982624	0.497	0	?-????	5405	0	0	500533	9	8	25	0.2980505152733799
Susceptibility	ENSG00000112290	WASF1	6	110099819	Susceptibility.M1.MAF_1.perc	reference	0	0.8795	0.9725544	1.4317107	0.497	0	??+--?	20158	1	0	542768	13	0	14	0.37291193771408254
Susceptibility	ENSG00000139211	AMIGO2	12	47075707	Susceptibility.M1.MAF_1.perc	reference	0	0.9233	-0.2998428	0.4414932	0.497	0	-?--+?	22172	5	0	555658	126	0	131	0.6152549255684076
Severe	ENSG00000174326	SLC16A11	17	7041621	Severe.M3.MAF_0.1.perc	reference	0	0.9449	-0.2458754	0.362013	0.497	0	+---?-	4346	9	0	565399	1293	0	1302	0.4001608408376611
Hospitalized	ENSG00000118873	RAB3GAP2	1	220148293	Hospitalized.M3.MAF_0.1.perc	reference	0	0.6482	-0.1276726	0.1879649	0.497	0	?-----	10908	33	0	567948	2405	0	2438	0.49599596992872225
Hospitalized	ENSG00000196383	OR4Q2	14	19999913	Hospitalized.M3.MAF_0.1.perc	reference	0	1	1.2522947	1.8437212	0.497	0	?+????	2490	2	0	12554	1	0	3	0.6516034205055905
Susceptibility	ENSG00000186812	ZNF397	18	35241030	Susceptibility.M3.MAF_0.1.perc	reference	0	0.9969	0.1540006	0.2267367	0.497	0	+?++--	26009	25	0	577699	479	0	504	0.41417292361773395
Severe	ENSG00000185716	MOSMO	16	22007638	Severe.M3.MAF_1.perc	reference	0	0.8061	-0.1451452	0.2137018	0.497	0	?---?-	3418	25	0	453963	4091	0	4116	0.44718978636613854
Hospitalized	ENSG00000142937	RPS8	1	44775251	Hospitalized.M3.MAF_1.perc	reference	0	0.6435	0.4544531	0.6690358	0.497	0	?++---	6376	12	0	521644	938	0	950	0.8337309452713567
Susceptibility	ENSG00000125611	CHCHD5	2	112584240	Susceptibility.M3.MAF_1.perc	reference	0	0.5301	-0.1038351	0.1528626	0.497	0	+?-+++	25108	52	0	588701	1124	2	1180	0.07530155766549722
Susceptibility	ENSG00000147647	DPYS	8	104330324	Susceptibility.M3.MAF_1.perc	reference	0	0.4512	-0.0586173	0.0862933	0.497	0	-?--++	27125	156	0	591861	3246	1	3404	0.5528673325943477
Susceptibility	ENSG00000178852	EFCAB13	17	47323290	Susceptibility.M3.MAF_1.perc	reference	0	0.9049	-0.0810266	0.1192837	0.497	0	-?--++	27038	81	0	590553	1475	4	1564	0.7656838603271776
Susceptibility	ENSG00000186812	ZNF397	18	35241030	Susceptibility.M3.MAF_1.perc	reference	0	0.9969	0.1540006	0.2267367	0.497	0	+?++--	26009	25	0	577699	479	0	504	0.41417292361773395
Severe	ENSG00000133678	TMEM254	10	80078646	Severe.M4.MAF_0.1.perc	reference	0	0.8669	-0.2331154	0.3432306	0.497	0	+--+--	4086	11	0	567833	1484	2	1499	0.5399064342911675
Severe	ENSG00000214819	CDRT15L2	17	20579724	Severe.M4.MAF_0.1.perc	reference	35	0.2019	0.4123481	0.6071334	0.497	0.5473855	?--?-+	4173	12	0	567348	2186	1	2200	0.4947641907990467
Hospitalized	ENSG00000120694	HSPH1	13	31134973	Hospitalized.M4.MAF_0.1.perc	reference	27.8	0.2362	-0.188267	0.2771521	0.497	0.1151888	?--+--	12061	79	0	583207	4973	4	5060	0.8712732209481285
Hospitalized	ENSG00000196383	OR4Q2	14	19999913	Hospitalized.M4.MAF_0.1.perc	reference	0	1	1.2522947	1.8437212	0.497	0	?+????	2490	2	0	12554	1	0	3	0.6516034205055905
Susceptibility	ENSG00000204438	GPANK1	6	31661228	Susceptibility.M4.MAF_0.1.perc	reference	57	0.05407	0.244809	0.3603983	0.497	0.3026826	+?-+--	25630	98	0	578325	2321	0	2419	0.36650620774736153
Susceptibility	ENSG00000083307	GRHL2	8	101492439	Susceptibility.M4.MAF_0.1.perc	reference	0	0.7432	-0.060231	0.0886837	0.497	0	-?-+++	26599	139	0	590058	3311	1	3452	0.28872277232746946
Susceptibility	ENSG00000170604	IRF2BP1	19	45883608	Susceptibility.M4.MAF_0.1.perc	reference	15	0.3191	0.1640873	0.2415548	0.497	0.0622636	+?++-+	25755	60	0	575995	1238	0	1298	0.34110427939166166
Severe	ENSG00000179299	NSUN7	4	40749925	Severe.M4.MAF_1.perc	reference	0	0.8738	-0.0924777	0.1361551	0.497	0	--++--	4950	42	0	570572	4771	4	4821	0.6272463044579326
Severe	ENSG00000163114	PDHA2	4	95840093	Severe.M4.MAF_1.perc	reference	0	0.4768	0.0947394	0.1394939	0.497	0	++--++	4828	53	0	568024	5503	7	5570	0.7724197809125671
Severe	ENSG00000196689	TRPV1	17	3565444	Severe.M4.MAF_1.perc	reference	0	0.5535	-0.0684997	0.1008456	0.497	0	+---+-	4883	98	0	570490	12054	5	12162	0.36171690516995714
Severe	ENSG00000118156	ZNF541	19	47520685	Severe.M4.MAF_1.perc	reference	0	0.7259	0.1086063	0.1598904	0.497	0	-+++-+	3290	94	0	172323	4217	6	4323	0.5071141616127959
Severe	ENSG00000242372	EIF6	20	35278907	Severe.M4.MAF_1.perc	reference	0	0.858	-0.1760475	0.2591958	0.497	0	------	4350	19	0	563994	2914	4	2941	0.567378802481405
Hospitalized	ENSG00000198746	GPATCH3	1	26890488	Hospitalized.M4.MAF_1.perc	reference	0	0.9493	-0.0795215	0.1170881	0.497	0	?--+++	12025	124	0	583211	5718	2	5846	0.601201371294071
Hospitalized	ENSG00000163803	PLB1	2	28457145	Hospitalized.M4.MAF_1.perc	reference	55.6	0.04645	0.1035075	0.1523975	0.497	0.0626181	+--+++	12184	499	1	588228	27814	38	28391	0.2701952727493031
Hospitalized	ENSG00000169062	UPF3A	13	114281601	Hospitalized.M4.MAF_1.perc	reference	0	0.781	0.059369	0.0873994	0.497	0	?++--+	11066	182	0	582953	10955	13	11163	0.9012813674805531
Susceptibility	ENSG00000116721	PRAMEF1	1	12791397	Susceptibility.M4.MAF_1.perc	reference	0	0.7084	0.0308383	0.0454053	0.497	0	--+++-	26597	557	12	595785	11747	170	12668	0.7034417909621895
Susceptibility	ENSG00000181562	EDDM3A	14	20745887	Susceptibility.M4.MAF_1.perc	reference	0	0.8541	0.0387536	0.0570562	0.497	0	+?++++	26738	335	0	580642	7501	21	7878	0.624639414673195
Susceptibility	ENSG00000071564	TCF3	19	1609290	Susceptibility.M4.MAF_1.perc	reference	0	0.9165	-0.0231812	0.0341321	0.497	0	+?-+--	27126	976	2	591861	23494	33	24540	0.765953020077215
Susceptibility	ENSG00000077279	DCX	23	111293779	Susceptibility.M4.MAF_1.perc	reference	18.8	0.2949	-0.22556	0.3320905	0.497	0.1201202	-?---+	22486	8	1	534555	150	82	324	0.7791371461671611
Hospitalized	ENSG00000080709	KCNN2	5	114055926	Hospitalized.M1.MAF_0.1.perc	reference	0	0.9566	0.6347466	0.9346935	0.4971	0	?+--?-	8075	3	0	561821	108	0	111	0.8748864659079696
Susceptibility	ENSG00000183833	CFAP91	3	119703022	Susceptibility.M1.MAF_0.1.perc	reference	0	0.9738	-0.1223401	0.1801521	0.4971	0	-?---+	25990	30	0	590781	835	0	865	0.6318875647215046
Susceptibility	ENSG00000196778	OR52K1	11	4482646	Susceptibility.M1.MAF_0.1.perc	reference	0	0.6646	-0.1980419	0.291633	0.4971	0	-?++--	23630	12	0	577138	262	0	274	0.5820400963156261
Susceptibility	ENSG00000103249	CLCN7	16	1444934	Susceptibility.M1.MAF_0.1.perc	reference	0	0.956	-0.2091545	0.3079706	0.4971	0	-?--+-	24830	12	0	585739	232	0	244	0.5591938739081812
Susceptibility	ENSG00000161929	SCIMP	17	5208920	Susceptibility.M1.MAF_0.1.perc	reference	0	0.9017	-0.3426209	0.5045917	0.4971	0	-?---?	22254	2	0	574376	94	0	96	0.7454584886929798
Susceptibility	ENSG00000007216	SLC13A2	17	28473293	Susceptibility.M1.MAF_0.1.perc	reference	0	0.5806	-0.1672134	0.2462659	0.4971	0	+?-+--	23990	21	0	587695	500	0	521	0.9999999999999999
Susceptibility	ENSG00000197360	ZNF98	19	22391019	Susceptibility.M1.MAF_0.1.perc	reference	0	0.8667	0.0895306	0.1318528	0.4971	0	-+++--	26315	68	0	593856	1536	0	1604	0.290531417307176
Hospitalized	ENSG00000080709	KCNN2	5	114055926	Hospitalized.M1.MAF_1.perc	reference	0	0.9566	0.6347466	0.9346935	0.4971	0	?+--?-	8075	3	0	561821	108	0	111	0.8748864659079696
Hospitalized	ENSG00000137474	MYO7A	11	77128246	Hospitalized.M1.MAF_1.perc	reference	0	0.7386	0.1501055	0.2210713	0.4971	0	?+--++	11367	42	0	582335	1553	0	1595	0.5181369966809574
Susceptibility	ENSG00000161929	SCIMP	17	5208920	Susceptibility.M1.MAF_1.perc	reference	0	0.9017	-0.3426209	0.5045917	0.4971	0	-?---?	22254	2	0	574376	94	0	96	0.7454584886929798
Susceptibility	ENSG00000007216	SLC13A2	17	28473293	Susceptibility.M1.MAF_1.perc	reference	0	0.5806	-0.1672134	0.2462659	0.4971	0	+?-+--	23990	21	0	587695	500	0	521	0.9999999999999999
Severe	ENSG00000198954	KIFBP	10	68988803	Severe.M3.MAF_0.1.perc	reference	49.7	0.1131	0.5992214	0.882427	0.4971	1.3999566	?-+?+-	4421	7	0	569038	1493	1	1502	0.45176299051494506
Severe	ENSG00000125485	DDX31	9	132592997	Severe.M3.MAF_1.perc	reference	0	0.6591	-0.1101388	0.1621823	0.4971	0	--++--	4883	50	0	570490	6741	7	6805	0.5989888987031328
Hospitalized	ENSG00000169836	TACR3	4	103586031	Hospitalized.M3.MAF_1.perc	reference	17.7	0.3021	0.2972591	0.437789	0.4971	0.2210589	?-++--	10909	24	1	568903	1296	1	1324	0.9988115613605155
Hospitalized	ENSG00000090061	CCNK	14	99481169	Hospitalized.M3.MAF_1.perc	reference	0	0.8018	0.2431177	0.357993	0.4971	0	?+++--	9995	12	0	568154	621	0	633	0.9264336479383106
Susceptibility	ENSG00000173302	GPR148	2	130729070	Susceptibility.M3.MAF_1.perc	reference	0	0.8352	0.1736741	0.2557758	0.4971	0	-++--+	25653	22	0	581484	345	2	371	0.49637573846972194
Susceptibility	ENSG00000128408	RIBC2	22	45413693	Susceptibility.M3.MAF_1.perc	reference	0	0.602	-0.1390747	0.2047878	0.4971	0	-?---+	26945	33	0	590182	595	1	630	0.8262950165203118
Severe	ENSG00000243725	TTC4	1	54715861	Severe.M4.MAF_0.1.perc	reference	0	0.9496	-0.2236037	0.3292808	0.4971	0	?-+---	4247	12	1	565479	1553	2	1571	0.7035932360217325
Severe	ENSG00000136521	NDUFB5	3	179604690	Severe.M4.MAF_0.1.perc	reference	0	0.99	-0.2449189	0.3606391	0.4971	0	--+?--	4226	9	0	563489	1304	0	1313	0.7429362372388961
Severe	ENSG00000178773	CPNE7	16	89575758	Severe.M4.MAF_0.1.perc	reference	50.9	0.0866	0.2844774	0.4188961	0.4971	0.3880893	--+?++	4710	67	0	567053	7958	3	8031	0.5557779551096528
Hospitalized	ENSG00000151090	THRB	3	24117153	Hospitalized.M4.MAF_0.1.perc	reference	0	0.8432	0.1372038	0.2020312	0.4971	0	?+--++	10410	40	0	564268	2057	1	2099	0.505364851556902
Hospitalized	ENSG00000125895	TMEM74B	20	1180561	Hospitalized.M4.MAF_0.1.perc	reference	32.4	0.2053	0.2614134	0.384958	0.4971	0.2395081	?+-+-+	11334	53	0	567063	2150	1	2205	0.5632479977727757
Susceptibility	ENSG00000145428	RNF175	4	153710160	Susceptibility.M4.MAF_0.1.perc	reference	11.1	0.3429	0.0961069	0.1415369	0.4971	0.0183168	+?+-+-	26529	152	0	580635	3057	0	3209	0.8873546156365719
Susceptibility	ENSG00000111786	SRSF9	12	120461672	Susceptibility.M4.MAF_0.1.perc	reference	0	0.9384	0.1407261	0.2072331	0.4971	0	+?++--	25804	33	0	585330	583	0	616	0.6113398885376569
Severe	ENSG00000017260	ATP2C1	3	130850595	Severe.M4.MAF_1.perc	reference	0	0.6255	0.1410079	0.2076417	0.4971	0	?++-+-	4675	37	0	570236	3226	6	3275	0.9560084961821377
Severe	ENSG00000153094	BCL2L11	2	111119378	Severe.M1.MAF_0.1.perc	reference	0	0.8788	0.9487957	1.397444	0.4972	0	?+-??-	1690	1	0	550414	132	0	133	0.5514067974309595
Severe	ENSG00000198870	STKLD1	9	133376366	Severe.M1.MAF_0.1.perc	reference	0	0.8593	0.3035539	0.4470771	0.4972	0	?++-?-	3535	7	0	564154	925	1	934	0.5107723165457619
Hospitalized	ENSG00000171448	ZBTB26	9	122915566	Hospitalized.M1.MAF_0.1.perc	reference	0	0.9993	-1.1801735	1.7383372	0.4972	0	?--+?-	6094	1	0	511127	27	0	28	0.20531635943228269
Hospitalized	ENSG00000100744	GSKIP	14	96363452	Hospitalized.M1.MAF_0.1.perc	reference	0	0.9992	-0.5938206	0.8746363	0.4972	0	?----?	6204	0	0	545904	66	0	66	0.5314641748685409
Hospitalized	ENSG00000131941	RHPN2	19	32978592	Hospitalized.M1.MAF_0.1.perc	reference	0	0.9734	0.3607186	0.5313138	0.4972	0	?+----	7048	5	0	562184	348	0	353	0.8959039713266924
Severe	ENSG00000104689	TNFRSF10A	8	23190452	Severe.M1.MAF_1.perc	reference	0	0.643	-0.2591781	0.3817377	0.4972	0	--+?--	4629	12	0	569290	1149	0	1161	0.9838275325286705
Hospitalized	ENSG00000171448	ZBTB26	9	122915566	Hospitalized.M1.MAF_1.perc	reference	0	0.9993	-1.1801735	1.7383372	0.4972	0	?--+?-	6094	1	0	511127	27	0	28	0.20531635943228269
Hospitalized	ENSG00000100744	GSKIP	14	96363452	Hospitalized.M1.MAF_1.perc	reference	0	0.9992	-0.5938206	0.8746363	0.4972	0	?----?	6204	0	0	545904	66	0	66	0.5314641748685409
Susceptibility	ENSG00000174450	GOLGA6L2	15	23439038	Susceptibility.M1.MAF_1.perc	reference	53.3	0.0731	0.2085767	0.3072111	0.4972	0.2144104	+?-+++	21310	68	0	478611	1333	0	1401	0.7954281596912869
Severe	ENSG00000170891	CYTL1	4	5014586	Severe.M3.MAF_0.1.perc	reference	0	0.9859	-0.4049281	0.5964863	0.4972	0	?--+--	2990	3	0	565989	457	1	462	0.47856724651947774
Hospitalized	ENSG00000198398	TMEM207	3	190428655	Hospitalized.M3.MAF_0.1.perc	reference	0	0.9094	0.7393541	1.088931	0.4972	0	?+-+??	7535	3	0	552276	73	0	76	0.5258566698964976
Hospitalized	ENSG00000169136	ATF5	19	49928702	Hospitalized.M3.MAF_0.1.perc	reference	0	0.7467	0.1806157	0.2660505	0.4972	0	?+---+	9622	24	1	562784	1111	0	1137	0.22892148275185953
Susceptibility	ENSG00000177685	CRACR2B	11	826144	Susceptibility.M3.MAF_0.1.perc	reference	20.3	0.2852	0.2528239	0.3724023	0.4972	0.1732655	+?-+++	25796	26	0	591070	540	1	568	0.5548428544801022
Susceptibility	ENSG00000140481	CCDC33	15	74202705	Susceptibility.M3.MAF_0.1.perc	reference	0	0.6819	0.1045211	0.1539689	0.4972	0	-?++--	25927	55	0	590672	974	1	1031	0.910086396833823
Susceptibility	ENSG00000196365	LONP1	19	5691834	Susceptibility.M3.MAF_0.1.perc	reference	41.8	0.143	0.193695	0.285287	0.4972	0.1566444	+?-+-+	27268	123	0	591872	3077	2	3204	0.9922691289989396
Severe	ENSG00000115541	HSPE1	2	197500140	Severe.M3.MAF_1.perc	reference	0	1	-1.0004276	1.4735599	0.4972	0	?--??-	1676	0	0	547446	139	0	139	0.2681430327656551
Severe	ENSG00000118260	CREB1	2	207529737	Severe.M3.MAF_1.perc	reference	0	0.9603	-0.530047	0.7806529	0.4972	0	?--???	1907	1	0	540363	242	0	243	0.575634175538802
Severe	ENSG00000278619	MRM1	17	36601583	Severe.M3.MAF_1.perc	reference	33.4	0.199	0.7486144	1.1027337	0.4972	1.7917304	?-+---	4358	7	0	566608	287	2	298	0.7736537733923781
Hospitalized	ENSG00000185818	NAT8L	4	2059327	Hospitalized.M3.MAF_1.perc	reference	0	0.9963	-0.5135896	0.7564699	0.4972	0	?--?--	8053	3	0	552797	93	1	98	0.5069183953965035
Hospitalized	ENSG00000147459	DOCK5	8	25184689	Hospitalized.M3.MAF_1.perc	reference	0	0.6812	0.0873681	0.1287002	0.4972	0	?+++-+	11798	94	0	571231	4927	1	5023	0.9732604233103781
Susceptibility	ENSG00000197056	ZMYM1	1	35032172	Susceptibility.M3.MAF_1.perc	reference	25.8	0.2495	0.2997665	0.4415545	0.4972	0.2696999	-?-+++	25266	19	0	579063	393	0	412	0.9713180432420798
Susceptibility	ENSG00000081237	PTPRC	1	198638457	Susceptibility.M3.MAF_1.perc	reference	71.9	0.00659	0.5848079	0.8614519	0.4972	2.2936318	+?-+--	26324	20	0	589730	366	0	386	0.403234296524591
Susceptibility	ENSG00000171130	ATP6V0E2	7	149872968	Susceptibility.M3.MAF_1.perc	reference	5.9	0.3636	0.1685767	0.2483213	0.4972	0.0388295	-?+-?-	25336	43	0	584641	781	0	824	0.41806857566313327
Susceptibility	ENSG00000168418	KCNG4	16	84218667	Susceptibility.M3.MAF_1.perc	reference	0	0.784	0.0463635	0.0682896	0.4972	0	+?+++-	26529	260	2	580636	5328	7	5606	0.25165421986940806
Susceptibility	ENSG00000259207	ITGB3	17	47253827	Susceptibility.M3.MAF_1.perc	reference	0	0.824	0.0574983	0.0846968	0.4972	0	-?+-+-	27062	176	0	588916	3524	0	3700	0.14751707268908792
Hospitalized	ENSG00000134200	TSHB	1	115029826	Hospitalized.M4.MAF_0.1.perc	reference	0	0.9182	0.1768958	0.260554	0.4972	0	?+---+	10669	20	0	579815	1250	1	1272	0.4181156160795125
Hospitalized	ENSG00000137558	PI15	8	74824534	Hospitalized.M4.MAF_0.1.perc	reference	0	0.8878	-0.1334165	0.1965223	0.4972	0	?-+--+	11464	31	0	581303	2201	0	2232	0.21556122738155858
Hospitalized	ENSG00000100445	SDR39U1	14	24439766	Hospitalized.M4.MAF_0.1.perc	reference	0	0.6315	0.110867	0.1633109	0.4972	0	?++++-	11354	62	0	580728	3096	1	3160	0.03710170998142751
Susceptibility	ENSG00000051825	MPHOSPH9	12	123152320	Susceptibility.M4.MAF_0.1.perc	reference	0	0.7784	-0.0474789	0.0699353	0.4972	0	-?-+-+	27126	179	0	591861	4153	3	4338	0.37780207713385444
Susceptibility	ENSG00000213638	ADAT3	19	1905399	Susceptibility.M4.MAF_0.1.perc	reference	0	0.735	-0.0509922	0.0751096	0.4972	0	+?---+	25489	188	1	574676	4755	1	4947	0.38427959942540024
Susceptibility	ENSG00000198300	PEG3	19	56810077	Susceptibility.M4.MAF_0.1.perc	reference	0	0.7632	-0.0352194	0.0518813	0.4972	0	+?---+	27126	420	0	591861	9767	4	10195	0.5714162999247396
Severe	ENSG00000217236	SP9	2	174334954	Severe.M4.MAF_1.perc	reference	48.4	0.08444	-0.2261853	0.3331438	0.4972	0.2400121	----+-	4514	21	3	564624	2771	4	2806	0.7556827817594508
Severe	ENSG00000166478	ZNF143	11	9460319	Severe.M4.MAF_1.perc	reference	0	0.8026	0.113738	0.1675412	0.4972	0	+++---	4718	54	0	569005	9938	30	10052	0.9306049237991447
Severe	ENSG00000054983	GALC	14	87837820	Severe.M4.MAF_1.perc	reference	0	0.7504	0.0798041	0.1175463	0.4972	0	+++-++	4662	97	0	568600	9912	20	10049	0.9191979109019681
Severe	ENSG00000101353	MROH8	20	37101226	Severe.M4.MAF_1.perc	reference	17.1	0.3032	0.1704956	0.251124	0.4972	0.0721902	-++-+-	3746	58	0	178307	5873	6	5943	0.7241146186995137
Severe	ENSG00000183570	PCBP3	21	45643694	Severe.M4.MAF_1.perc	reference	0	0.6494	-0.1314739	0.1936448	0.4972	0	--++++	4906	32	0	570620	5273	2	5309	0.9666975311756616
Hospitalized	ENSG00000144035	NAT8	2	73640723	Hospitalized.M4.MAF_1.perc	reference	0	0.7415	-0.0771911	0.1136906	0.4972	0	--+---	11779	104	0	573775	6485	14	6617	0.8065019204895285
Hospitalized	ENSG00000105605	CACNG7	19	53909278	Hospitalized.M4.MAF_1.perc	reference	0	0.4461	0.1402957	0.2066682	0.4972	0	?+++--	11229	35	0	581404	1769	1	1806	0.46209341599391024
Susceptibility	ENSG00000119820	YIPF4	2	32277904	Susceptibility.M4.MAF_1.perc	reference	0	0.6251	-0.0391364	0.0576429	0.4972	0	++-++-	26572	307	1	580853	8017	16	8358	0.5295971169023314
Susceptibility	ENSG00000137414	FAM8A1	6	17600302	Susceptibility.M4.MAF_1.perc	reference	36.2	0.1798	0.1325983	0.1952953	0.4972	0.0657392	+?-++-	25520	278	0	587566	6167	3	6451	0.7365925365304946
Susceptibility	ENSG00000089053	ANAPC5	12	121308245	Susceptibility.M4.MAF_1.perc	reference	47.5	0.1067	-0.0868046	0.1278679	0.4972	0.0353263	-?+-+-	27126	398	0	591861	9569	5	9977	0.41022977893853246
Severe	ENSG00000113302	IL12B	5	159314780	Severe.M1.MAF_0.1.perc	reference	0	0.7391	0.9696405	1.4285906	0.4973	0	?+-???	1694	0	0	549391	97	0	97	0.16514697610734372
Hospitalized	ENSG00000248333	CDK11B	1	1635225	Hospitalized.M1.MAF_0.1.perc	reference	0	0.9308	0.4680865	0.6896137	0.4973	0	?+--?-	8606	4	0	575416	140	0	144	0.31317418025531507
Hospitalized	ENSG00000038002	AGA	4	177430774	Hospitalized.M1.MAF_0.1.perc	reference	0	0.9328	0.3688429	0.5434665	0.4973	0	?+--?-	8937	6	0	565278	194	0	200	0.1793461412002691
Susceptibility	ENSG00000134107	BHLHE40	3	4979437	Susceptibility.M1.MAF_0.1.perc	reference	0	0.474	0.5886125	0.8672635	0.4973	0	??+-?-	21380	1	0	553880	25	0	26	0.33991492506549914
Susceptibility	ENSG00000159788	RGS12	4	3293028	Susceptibility.M1.MAF_0.1.perc	reference	0	0.7173	0.0973436	0.1434224	0.4973	0	-?++--	25325	58	0	578822	1303	1	1363	0.6729838517333829
Susceptibility	ENSG00000111897	SERINC1	6	122443351	Susceptibility.M1.MAF_0.1.perc	reference	21.4	0.2782	0.4570429	0.6733233	0.4973	0.5691163	-?-++-	23132	7	0	566382	165	0	172	0.30734477102704616
Hospitalized	ENSG00000038002	AGA	4	177430774	Hospitalized.M1.MAF_1.perc	reference	0	0.9328	0.3688429	0.5434665	0.4973	0	?+--?-	8937	6	0	565278	194	0	200	0.1793461412002691
Susceptibility	ENSG00000134107	BHLHE40	3	4979437	Susceptibility.M1.MAF_1.perc	reference	0	0.474	0.5886125	0.8672635	0.4973	0	??+-?-	21380	1	0	553880	25	0	26	0.33991492506549914
Susceptibility	ENSG00000111897	SERINC1	6	122443351	Susceptibility.M1.MAF_1.perc	reference	21.4	0.2782	0.4570429	0.6733233	0.4973	0.5691163	-?-++-	23132	7	0	566382	165	0	172	0.30734477102704616
Severe	ENSG00000162399	BSND	1	54998933	Severe.M3.MAF_0.1.perc	reference	58.5	0.06496	0.7049421	1.0386246	0.4973	2.20093	?-+?-+	3497	4	0	564936	1206	2	1214	0.5646345550487492
Severe	ENSG00000166295	ANAPC16	10	72216000	Severe.M3.MAF_0.1.perc	reference	0	0.7242	0.6260087	0.9223341	0.4973	0	?+-???	2072	2	0	522720	206	0	208	0.42144313501516767
Severe	ENSG00000068394	GPKOW	23	49113407	Severe.M3.MAF_0.1.perc	reference	0	0.9988	-0.7237299	1.0661909	0.4973	0	?--?--	2102	0	0	523137	55	59	173	0.9181453319159492
Hospitalized	ENSG00000180210	F2	11	46719196	Hospitalized.M3.MAF_0.1.perc	reference	0	0.613	-0.3433907	0.5058761	0.4973	0	?----+	7677	4	0	561150	360	0	364	0.42187306915145606
Hospitalized	ENSG00000206026	SMIM21	18	75409476	Hospitalized.M3.MAF_0.1.perc	reference	35	0.2024	0.8456784	1.2458169	0.4973	2.1583159	?-+?+-	6823	2	0	573696	124	0	126	0.7013751109373004
Hospitalized	ENSG00000121417	ZNF211	19	57630395	Hospitalized.M3.MAF_0.1.perc	reference	0	0.8479	-0.2348424	0.3459696	0.4973	0	?-----	10086	9	0	580883	593	0	602	0.925094488495585
Hospitalized	ENSG00000169933	FRMPD4	23	11822423	Hospitalized.M3.MAF_0.1.perc	reference	0	0.9737	-0.2054428	0.3026625	0.4973	0	?---?-	9204	7	4	521172	415	163	756	0.3281001917539842
Susceptibility	ENSG00000133597	ADCK2	7	140672945	Susceptibility.M3.MAF_0.1.perc	reference	0	0.8363	0.0849035	0.1250888	0.4973	0	-?++--	25087	76	0	589506	1616	1	1694	0.828397974385537
Susceptibility	ENSG00000277556	OR13C5	9	104598457	Susceptibility.M3.MAF_0.1.perc	reference	0	0.6803	0.308718	0.4548067	0.4973	0	-?+-??	22172	4	0	567635	81	0	85	0.6000443463065541
Susceptibility	ENSG00000172365	OR5B2	11	58421238	Susceptibility.M3.MAF_0.1.perc	reference	44.6	0.1249	-0.5148045	0.7584089	0.4973	1.1909831	+?+---	24872	13	0	577660	201	0	214	0.2540730296571252
Severe	ENSG00000083799	CYLD	16	50742050	Severe.M3.MAF_1.perc	reference	20.6	0.2836	-0.4321058	0.6366146	0.4973	0.4677073	-+-?--	3650	7	0	562721	854	0	861	0.7777511266697785
Severe	ENSG00000068394	GPKOW	23	49113407	Severe.M3.MAF_1.perc	reference	0	0.9988	-0.7237299	1.0661909	0.4973	0	?--?--	2102	0	0	523137	55	59	173	0.9181453319159492
Hospitalized	ENSG00000101306	MYLK2	20	31819308	Hospitalized.M3.MAF_1.perc	reference	0	0.9247	-0.3412266	0.5027688	0.4973	0	?-+---	10010	8	0	565675	124	0	132	0.45042882843529075
Hospitalized	ENSG00000101849	TBL1X	23	9463295	Hospitalized.M3.MAF_1.perc	reference	0	0.6222	0.2805097	0.4132877	0.4973	0	?++---	8962	7	2	526641	128	62	263	0.49564016424346485
Severe	ENSG00000136859	ANGPTL2	9	127087348	Severe.M4.MAF_0.1.perc	reference	0	0.969	-0.1491357	0.21973	0.4973	0	+----+	4685	29	0	568723	3699	1	3730	0.47668902611694836
Severe	ENSG00000087448	KLHL42	12	27780048	Severe.M4.MAF_0.1.perc	reference	0	0.7839	-0.2507994	0.3694847	0.4973	0	+-+-?-	4500	11	0	565572	1009	0	1020	0.6280732716680362
Hospitalized	ENSG00000131379	C3orf20	3	14675141	Hospitalized.M4.MAF_0.1.perc	reference	0	0.7763	-0.0906066	0.1334822	0.4973	0	-----+	11731	81	0	586613	4627	1	4710	0.43610378705018693
Hospitalized	ENSG00000034693	PEX3	6	143450805	Hospitalized.M4.MAF_0.1.perc	reference	0	0.7062	-0.1456731	0.2146463	0.4973	0	?----+	11319	29	0	581212	1831	0	1860	0.40746248960716014
Hospitalized	ENSG00000102385	DRP2	23	101219769	Hospitalized.M4.MAF_0.1.perc	reference	0	0.8387	0.1227398	0.1808453	0.4973	0	?++-++	10378	17	15	526444	772	339	1497	0.9841740440866655
Susceptibility	ENSG00000242689	CNTF	11	58622665	Susceptibility.M4.MAF_0.1.perc	reference	24.1	0.2606	-0.1720047	0.2534196	0.4973	0.0856645	+?----	25560	61	0	575217	1541	0	1602	0.3981276128666144
Susceptibility	ENSG00000186908	ZDHHC17	12	76764103	Susceptibility.M4.MAF_0.1.perc	reference	0	0.675	-0.0591874	0.0872067	0.4973	0	-?-++-	26492	144	0	587780	3596	3	3746	0.8431311806141286
Severe	ENSG00000176915	ANKLE2	12	132725503	Severe.M4.MAF_1.perc	reference	0	0.4428	-0.0788711	0.1162082	0.4973	0	--++-+	4906	75	0	570620	8567	14	8670	0.8280832602055771
Severe	ENSG00000267221	C17orf113	17	42038232	Severe.M4.MAF_1.perc	reference	0	0.5656	-0.2054939	0.3027757	0.4973	0	?---+?	1176	18	0	45149	732	2	754	0.5983336410287062
Hospitalized	ENSG00000110492	MDK	11	46380756	Hospitalized.M4.MAF_1.perc	reference	34.7	0.1898	0.3157422	0.465145	0.4973	0.3596525	?++++-	7695	13	0	575763	775	0	788	0.6221013707954386
Susceptibility	ENSG00000189366	ALG1L	3	125929275	Susceptibility.M4.MAF_1.perc	reference	54	0.06904	0.1522613	0.2243362	0.4973	0.1059108	-?-+-+	25444	126	0	590627	2804	0	2930	0.4080511515846378
Susceptibility	ENSG00000212938	KRTAP6-3	21	30592440	Susceptibility.M4.MAF_1.perc	reference	0	0.8777	-0.0426455	0.0628333	0.4973	0	+?-+--	24318	261	1	574871	6616	25	6929	0.24785428517752187
Severe	ENSG00000138413	IDH1	2	208236229	Severe.M1.MAF_0.1.perc	reference	0	0.683	0.4525319	0.6668081	0.4974	0	?+----	2516	5	0	566399	349	0	354	0.24089570347284667
Severe	ENSG00000168298	H1-4	6	26156329	Severe.M1.MAF_0.1.perc	reference	0	1	1.0416922	1.535056	0.4974	0	?+????	1761	0	0	530666	35	0	35	0.8742967673216651
Severe	ENSG00000167077	MEI1	22	41699503	Severe.M1.MAF_0.1.perc	reference	0	0.7547	0.2530709	0.3729146	0.4974	0	?+-+--	4394	13	0	568051	618	0	631	0.7071799557569175
Hospitalized	ENSG00000112964	GHR	5	42423439	Hospitalized.M1.MAF_0.1.perc	reference	0	0.3782	0.3084885	0.4546416	0.4974	0	?+-??-	7462	8	0	570645	413	0	421	0.6841114078328142
Severe	ENSG00000138413	IDH1	2	208236229	Severe.M1.MAF_1.perc	reference	0	0.683	0.4525319	0.6668081	0.4974	0	?+----	2516	5	0	566399	349	0	354	0.24089570347284667
Severe	ENSG00000168298	H1-4	6	26156329	Severe.M1.MAF_1.perc	reference	0	1	1.0416922	1.535056	0.4974	0	?+????	1761	0	0	530666	35	0	35	0.8742967673216651
Severe	ENSG00000120057	SFRP5	10	97766751	Severe.M1.MAF_1.perc	reference	0	0.9742	-0.3272615	0.4822807	0.4974	0	?--??-	4022	9	0	563145	685	0	694	0.6933664850626926
Severe	ENSG00000124614	RPS10	6	34417454	Severe.M3.MAF_0.1.perc	reference	0	1	-1.0135313	1.4934666	0.4974	0	?--??-	1786	0	0	528348	128	0	128	0.9553884087509775
Severe	ENSG00000204779	FOXD4L5	9	65282101	Severe.M3.MAF_0.1.perc	reference	0	0.9351	0.28092	0.4140219	0.4974	0	?++??-	3111	9	0	559274	944	0	953	0.8932150827472358
Severe	ENSG00000120549	KIAA1217	10	23694746	Severe.M3.MAF_0.1.perc	reference	0	0.7042	-0.1178083	0.1736205	0.4974	0	----++	4695	48	0	568875	5872	3	5926	0.9147819506751171
Hospitalized	ENSG00000100503	NIN	14	50719763	Hospitalized.M3.MAF_0.1.perc	reference	33	0.2013	0.2085743	0.307355	0.4974	0.1512486	?-+++-	12124	72	0	583311	3579	1	3653	0.6081281715588599
Susceptibility	ENSG00000158158	CNNM4	2	96760902	Susceptibility.M3.MAF_0.1.perc	reference	0	0.989	0.0990435	0.1459486	0.4974	0	-?++-+	25642	59	0	588601	1180	0	1239	0.5184986659185742
Susceptibility	ENSG00000163636	PSMD6	3	64010550	Susceptibility.M3.MAF_0.1.perc	reference	0	0.7357	-0.1249138	0.1840863	0.4974	0	+?-+--	26036	31	0	585769	774	0	805	0.9422502409981318
Severe	ENSG00000124614	RPS10	6	34417454	Severe.M3.MAF_1.perc	reference	0	1	-1.0135313	1.4934666	0.4974	0	?--??-	1786	0	0	528348	128	0	128	0.9553884087509775
Severe	ENSG00000162148	PPP1R32	11	61481120	Severe.M3.MAF_1.perc	reference	0	0.7698	-0.2137025	0.3149596	0.4974	0	?-+--+	4565	7	0	569616	1614	1	1623	0.7932894021594968
Hospitalized	ENSG00000197409	H3C4	6	26196784	Hospitalized.M3.MAF_1.perc	reference	0	0.8577	0.3643937	0.5370313	0.4974	0	?+--+-	11441	18	0	568432	87	0	105	0.8274153132451715
Hospitalized	ENSG00000105289	TJP3	19	3708362	Hospitalized.M3.MAF_1.perc	reference	4.5	0.3812	-0.0652559	0.0961745	0.4974	0.0062913	?---+-	11719	261	1	582131	23754	72	24161	0.6494330603959951
Susceptibility	ENSG00000257093	DENND11	7	141656728	Susceptibility.M3.MAF_1.perc	reference	0	0.7431	0.040566	0.0597812	0.4974	0	-?++--	25190	312	1	587087	7674	24	8036	0.7713171331635417
Susceptibility	ENSG00000167272	POP5	12	120578764	Susceptibility.M3.MAF_1.perc	reference	0	0.9793	-0.126055	0.1857685	0.4974	0	+?---+	25117	31	0	576590	811	0	842	0.15877761581669916
Severe	ENSG00000138434	ITPRID2	2	181891730	Severe.M4.MAF_0.1.perc	reference	0	0.9594	-0.1232389	0.1816026	0.4974	0	+-----	4981	53	1	570679	7197	4	7260	0.251872592233186
Severe	ENSG00000197601	FAR1	11	13668668	Severe.M4.MAF_0.1.perc	reference	21	0.2811	0.3911456	0.5764259	0.4974	0.414386	?++--+	3911	17	0	562954	1516	0	1533	0.2236379770076585
Hospitalized	ENSG00000197448	GSTK1	7	143244093	Hospitalized.M4.MAF_0.1.perc	reference	0	0.8079	-0.128564	0.1894616	0.4974	0	?-+--+	11307	33	1	581134	2332	0	2367	0.5809156361206262
Hospitalized	ENSG00000175895	PLEKHF2	8	95133785	Hospitalized.M4.MAF_0.1.perc	reference	0	0.7853	-0.2195866	0.3236093	0.4974	0	?-----	9165	9	0	565394	720	1	731	0.4872267381158383
Hospitalized	ENSG00000150051	MKX	10	27672874	Hospitalized.M4.MAF_0.1.perc	reference	26.3	0.2461	0.2663762	0.3925554	0.4974	0.2183464	?-+-++	11473	32	0	579137	1571	0	1603	0.4240349670729876
Hospitalized	ENSG00000197045	GMFB	14	54474484	Hospitalized.M4.MAF_0.1.perc	reference	0	0.8579	-0.2613753	0.3851345	0.4974	0	?----+	10745	7	0	577630	500	0	507	0.158862551428973
Hospitalized	ENSG00000149599	DUSP15	20	31847637	Hospitalized.M4.MAF_0.1.perc	reference	0	0.7529	-0.1041882	0.1535249	0.4974	0	?--++-	11489	55	0	582328	3766	1	3823	0.8934180569063094
Susceptibility	ENSG00000150961	SEC24D	4	118722823	Susceptibility.M4.MAF_0.1.perc	reference	0	0.5921	-0.0490529	0.0722889	0.4974	0	++-++-	27323	214	0	594546	5128	2	5346	0.5779970166535697
Severe	ENSG00000182183	SHISAL2A	1	52633168	Severe.M4.MAF_1.perc	reference	0	0.6705	0.1265155	0.1864265	0.4974	0	?+---+	4424	48	0	568009	7631	2	7683	0.3876992181114068
Severe	ENSG00000105619	TFPT	19	54107020	Severe.M4.MAF_1.perc	reference	0	0.7929	0.1432295	0.2110613	0.4974	0	?++-?+	4468	40	0	568237	3610	7	3664	0.2919039816075605
Hospitalized	ENSG00000162433	AK4	1	65147549	Hospitalized.M4.MAF_1.perc	reference	0	0.9129	0.1556473	0.2293777	0.4974	0	?+++-+	10011	26	0	567991	1446	0	1472	0.9599535812037903
Susceptibility	ENSG00000173250	GPR151	5	146513103	Susceptibility.M4.MAF_1.perc	reference	0	0.6036	-0.0452166	0.06664	0.4974	0	-+--+-	27206	254	1	584936	5737	6	6005	0.5787901153990112
Severe	ENSG00000100865	CINP	14	102341102	Severe.M1.MAF_0.1.perc	reference	0	0.9916	-0.5321891	0.7843626	0.4975	0	?--??-	1948	1	0	559122	282	0	283	0.5479920644698588
Severe	ENSG00000125810	CD93	20	23079360	Severe.M1.MAF_0.1.perc	reference	30.1	0.221	0.5010867	0.7385981	0.4975	0.752505	--+?--	4316	7	0	567431	1146	0	1153	0.6701952754193472
Hospitalized	ENSG00000165055	METTL2B	7	128476729	Hospitalized.M1.MAF_0.1.perc	reference	58.7	0.04602	0.727973	1.0729714	0.4975	3.0713944	?--++-	8837	6	0	563983	499	0	505	0.8545383041226503
Susceptibility	ENSG00000196177	ACADSB	10	123008979	Susceptibility.M1.MAF_0.1.perc	reference	0	0.994	-0.1011533	0.1490936	0.4975	0	-?--+-	26853	50	0	590906	1138	3	1194	0.72155854113134
Susceptibility	ENSG00000094841	UPRT	23	75156388	Susceptibility.M1.MAF_0.1.perc	reference	0	0.6413	0.5831535	0.8596221	0.4975	0	??+-?-	20090	2	0	504773	15	7	31	0.7137501397245579
Severe	ENSG00000100865	CINP	14	102341102	Severe.M1.MAF_1.perc	reference	0	0.9916	-0.5321891	0.7843626	0.4975	0	?--??-	1948	1	0	559122	282	0	283	0.5479920644698588
Susceptibility	ENSG00000169302	STK32A	5	147234963	Susceptibility.M1.MAF_1.perc	reference	0	0.4074	0.1624414	0.2394517	0.4975	0	+?+++-	25126	20	0	588674	402	0	422	0.0829239378611781
Severe	ENSG00000140650	PMM2	16	8788823	Severe.M3.MAF_0.1.perc	reference	47.9	0.1241	0.8150274	1.2013048	0.4975	2.5062792	?-+?--	4366	17	0	566572	2938	0	2955	0.7837540661616618
Hospitalized	ENSG00000162849	KIF26B	1	245154985	Hospitalized.M3.MAF_0.1.perc	reference	0	0.6487	-0.1999091	0.2946482	0.4975	0	?-----	11897	31	0	571332	293	0	324	0.6920633148115743
Susceptibility	ENSG00000144834	TAGLN3	3	111998739	Susceptibility.M3.MAF_0.1.perc	reference	0	0.9048	0.2451759	0.36142030000000003	0.4975	0	-?+-+?	22284	11	0	538634	205	0	216	0.3413043076103335
Susceptibility	ENSG00000099840	IZUMO4	19	2096429	Susceptibility.M3.MAF_0.1.perc	reference	0	0.7758	-0.1147278	0.1690899	0.4975	0	-?----	26650	37	0	590050	843	0	880	0.2678826204005266
Susceptibility	ENSG00000095932	SMIM24	19	3473986	Susceptibility.M3.MAF_0.1.perc	reference	60.9	0.05335	0.7762925	1.144204	0.4975	3.0138132	-?--?+	23863	5	0	570628	85	0	90	0.39324232877307896
Severe	ENSG00000205279	CTXN3	5	127649044	Severe.M3.MAF_1.perc	reference	18.8	0.292	0.732892	1.0803327	0.4975	1.1432867	?+-??+	3361	5	0	519012	446	0	451	0.9548656672702284
Severe	ENSG00000198954	KIFBP	10	68988803	Severe.M3.MAF_1.perc	reference	27	0.2414	0.4769504	0.703006	0.4975	0.693908	--+?+-	4629	8	0	569290	1500	1	1510	0.45176299051494506
Susceptibility	ENSG00000144834	TAGLN3	3	111998739	Susceptibility.M3.MAF_1.perc	reference	0	0.9048	0.2451759	0.36142030000000003	0.4975	0	-?+-+?	22284	11	0	538634	205	0	216	0.3413043076103335
Susceptibility	ENSG00000134851	TMEM165	4	55395957	Susceptibility.M3.MAF_1.perc	reference	0	0.9283	0.149599	0.2205313	0.4975	0	+?++-?	23057	25	0	560982	498	0	523	0.42728068755071014
Susceptibility	ENSG00000105323	HNRNPUL1	19	41262496	Susceptibility.M3.MAF_1.perc	reference	26.3	0.246	0.2459605	0.362563	0.4975	0.1991974	+?+-+-	24692	67	0	578107	1490	0	1557	0.6016932320503184
Severe	ENSG00000188803	SHISA6	17	11241213	Severe.M4.MAF_0.1.perc	reference	0	0.8976	0.1043057	0.1537606	0.4975	0	+++-++	4828	43	0	568024	4069	0	4112	0.9766701602528363
Hospitalized	ENSG00000106404	CLDN15	7	101232092	Hospitalized.M4.MAF_0.1.perc	reference	0	0.9193	-0.1773292	0.2613971	0.4975	0	?---++	11229	25	0	578758	1248	0	1273	0.8942811081453568
Susceptibility	ENSG00000115648	MLPH	2	237485428	Susceptibility.M4.MAF_0.1.perc	reference	0	0.9483	-0.0497718	0.073366	0.4975	0	-?---+	27340	206	0	591878	4924	3	5136	0.8885488136165753
Susceptibility	ENSG00000133460	SLC2A11	22	23856703	Susceptibility.M4.MAF_0.1.perc	reference	0	0.8525	-0.0515616	0.0760087	0.4975	0	-?--++	27126	193	0	591861	4463	3	4662	0.16846727178578963
Severe	ENSG00000106993	CDC37L1	9	4679559	Severe.M4.MAF_1.perc	reference	0	0.9016	0.2306536	0.3400086	0.4975	0	-+--++	4497	17	0	567114	2409	0	2426	0.9309786043374533
Severe	ENSG00000148948	LRRC4C	11	40114203	Severe.M4.MAF_1.perc	reference	0	0.5819	-0.0857019	0.1263372	0.4975	0	------	4442	94	0	564649	10328	23	10468	0.7137403001361904
Severe	ENSG00000121075	TBX4	17	61452404	Severe.M4.MAF_1.perc	reference	10.5	0.3484	-0.1624896	0.2395331	0.4975	0.0463153	+-+---	4474	43	0	566985	5677	5	5730	0.5533413048195426
Hospitalized	ENSG00000114859	CLCN2	3	184346185	Hospitalized.M4.MAF_1.perc	reference	0	0.6517	0.0488029	0.0719293	0.4975	0	-+--++	12184	329	1	588228	15891	13	16248	0.788549654366892
Hospitalized	ENSG00000236320	SLFN14	17	35543985	Hospitalized.M4.MAF_1.perc	reference	0	0.9015	-0.0670881	0.0988986	0.4975	0	?-++--	12094	132	0	571519	8777	8	8925	0.6696614156350816
Hospitalized	ENSG00000053501	USE1	19	17215346	Hospitalized.M4.MAF_1.perc	reference	0	0.449	0.1353751	0.199527	0.4975	0	?++-+-	11538	40	0	581230	2229	2	2273	0.4625048745788482
Susceptibility	ENSG00000137992	DBT	1	100186919	Susceptibility.M4.MAF_1.perc	reference	0	0.4547	-0.0398613	0.0587498	0.4975	0	-?---+	27079	315	0	591673	7915	5	8240	0.3227183658503985
Susceptibility	ENSG00000170776	AKAP13	15	85380571	Susceptibility.M4.MAF_1.perc	reference	46.8	0.1111	-0.0489077	0.0720887	0.4975	0.0103239	-?+-+-	27482	1767	1	591889	38681	61	40572	0.34013063235058927
Susceptibility	ENSG00000147403	RPL10	23	154389955	Susceptibility.M4.MAF_1.perc	reference	0	0.9268	0.0821897	0.1211488	0.4975	0	+?++??	21487	6	70	527361	165	1597	3505	0.5636334761244806
Hospitalized	ENSG00000131773	KHDRBS3	8	135457456	Hospitalized.M1.MAF_0.1.perc	reference	0	0.9894	-0.9851022	1.4524094	0.4976	0	?--???	5430	0	0	538216	54	0	54	0.16535383714633692
Hospitalized	ENSG00000180628	PCGF5	10	91163012	Hospitalized.M1.MAF_0.1.perc	reference	0	0.9982	0.9519633	1.403519	0.4976	0	?+--?-	5918	1	0	547895	54	0	55	0.5685100570509376
Susceptibility	ENSG00000135250	SRPK2	7	105110704	Susceptibility.M1.MAF_0.1.perc	reference	0	0.8515	-0.2881785	0.4248568	0.4976	0	-?---+	22205	5	0	565041	134	0	139	0.3345219670958156
Susceptibility	ENSG00000205667	ARSH	23	3006546	Susceptibility.M1.MAF_0.1.perc	reference	0	0.8063	-0.231987	0.3420068	0.4976	0	-?-+--	24763	3	2	533681	65	30	132	0.5436802614865186
Severe	ENSG00000168944	CEP120	5	123344890	Severe.M1.MAF_1.perc	reference	0	0.9368	-0.2917007	0.4300959	0.4976	0	?-+---	3832	5	0	567189	1384	0	1389	0.46843763556907997
Hospitalized	ENSG00000185522	LMNTD2	11	554850	Hospitalized.M1.MAF_1.perc	reference	0	0.8917	-0.1720764	0.2536811	0.4976	0	?--+++	10144	25	0	581766	1228	1	1255	0.9022057369109521
Susceptibility	ENSG00000135250	SRPK2	7	105110704	Susceptibility.M1.MAF_1.perc	reference	0	0.8515	-0.2881785	0.4248568	0.4976	0	-?---+	22205	5	0	565041	134	0	139	0.3345219670958156
Severe	ENSG00000115306	SPTBN1	2	54456317	Severe.M3.MAF_0.1.perc	reference	0	0.6753	-0.1536515	0.226527	0.4976	0	?--+-+	4712	27	0	570257	3639	1	3668	0.544989929238984
Severe	ENSG00000174840	PDE12	3	57556274	Severe.M3.MAF_0.1.perc	reference	0	0.9623	-0.3645214	0.5374759	0.4976	0	?-+---	2576	1	0	562913	582	1	585	0.6658321386532668
Severe	ENSG00000139641	ESYT1	12	56118250	Severe.M3.MAF_0.1.perc	reference	0	0.9374	-0.1536169	0.2264811	0.4976	0	?----+	4673	23	0	570231	3266	1	3291	0.43692325887704153
Severe	ENSG00000184601	C14orf180	14	104579764	Severe.M3.MAF_0.1.perc	reference	0	0.9999	-0.4833285	0.7126238	0.4976	0	?---?-	3935	3	0	565485	241	0	244	0.37932907468938143
Hospitalized	ENSG00000198945	L3MBTL3	6	130013699	Hospitalized.M3.MAF_0.1.perc	reference	0	0.4245	-0.1936408	0.2854935	0.4976	0	?--+-+	10758	18	0	564947	993	0	1011	0.6172065505276001
Susceptibility	ENSG00000138674	SEC31A	4	82818509	Susceptibility.M3.MAF_0.1.perc	reference	9.4	0.3524	0.1147283	0.1691451	0.4976	0.0258769	+?+---	26002	124	0	578833	2560	2	2688	0.2262363245918838
Susceptibility	ENSG00000100558	PLEK2	14	67386984	Susceptibility.M3.MAF_0.1.perc	reference	14.1	0.3242	0.1755991	0.2588957	0.4976	0.0683931	+?-+-+	26312	47	0	579765	1013	2	1064	0.5596943323556361
Susceptibility	ENSG00000108702	CCL1	17	34360328	Susceptibility.M3.MAF_0.1.perc	reference	0	0.8591	0.4188291	0.6174384	0.4976	0	-?+--?	22103	3	0	567249	72	0	75	0.5502828432258682
Susceptibility	ENSG00000186111	PIP5K1C	19	3630183	Susceptibility.M3.MAF_0.1.perc	reference	0	0.6383	-0.1180109	0.1739712	0.4976	0	-?---+	26639	35	0	589111	857	0	892	0.5583309190883909
Susceptibility	ENSG00000184735	DDX53	23	22999960	Susceptibility.M3.MAF_0.1.perc	reference	0	0.7606	0.1802208	0.2657126	0.4976	0	+?++-+	24529	12	3	535786	110	49	226	0.5821960358458843
Severe	ENSG00000175970	UNC119B	12	120710458	Severe.M3.MAF_1.perc	reference	0	0.6969	-0.2960028	0.436383	0.4976	0	?-+-?-	3901	4	0	563093	895	1	901	0.3298309516229344
Hospitalized	ENSG00000080511	RDH8	19	10013249	Hospitalized.M3.MAF_1.perc	reference	0	0.9451	-0.2706274	0.3989676	0.4976	0	?-++--	12124	25	0	583311	131	0	156	0.5454312853604381
Hospitalized	ENSG00000189108	IL1RAPL2	23	104566199	Hospitalized.M3.MAF_1.perc	reference	0	0.9983	-0.2535855	0.3739118	0.4976	0	?---?-	9099	5	3	521626	505	146	808	0.859808065421512
Susceptibility	ENSG00000108702	CCL1	17	34360328	Susceptibility.M3.MAF_1.perc	reference	0	0.8591	0.4188291	0.6174384	0.4976	0	-?+--?	22103	3	0	567249	72	0	75	0.5502828432258682
Susceptibility	ENSG00000056487	PHF21B	22	44881162	Susceptibility.M3.MAF_1.perc	reference	9.1	0.3544	0.1013589	0.1494261	0.4976	0.0137224	+?++--	24875	81	1	576154	1483	3	1572	0.0983196766772181
Severe	ENSG00000184545	DUSP8	11	1554051	Severe.M4.MAF_0.1.perc	reference	0	0.9699	-0.164734	0.2428949	0.4976	0	?---?-	4150	21	0	564078	2820	4	2849	0.8532972367555809
Severe	ENSG00000181333	HEPHL1	11	94021354	Severe.M4.MAF_0.1.perc	reference	0	0.9838	-0.1076649	0.1587478	0.4976	0	---+--	4906	51	0	570620	9666	7	9731	0.14244129971520067
Severe	ENSG00000169900	PYDC1	16	31215962	Severe.M4.MAF_0.1.perc	reference	0	0.7812	0.4538178	0.6691062	0.4976	0	?+-??-	3527	3	0	562882	407	0	410	0.8858510457419712
Severe	ENSG00000138942	RNF185	22	31160182	Severe.M4.MAF_0.1.perc	reference	0	0.8751	-0.2441778	0.3600126	0.4976	0	?--?--	3920	8	0	565042	1493	0	1501	0.20961647024678765
Susceptibility	ENSG00000163681	SLMAP	3	57755450	Susceptibility.M4.MAF_0.1.perc	reference	14.6	0.3211	-0.0975812	0.1438624	0.4976	0.022818	-?--++	26051	194	1	588168	4799	2	4999	0.2734735111636489
Susceptibility	ENSG00000023697	DERA	12	15911302	Susceptibility.M4.MAF_0.1.perc	reference	28.6	0.2312	0.1284108	0.189328	0.4976	0.0534106	+?-++-	26574	143	0	589957	3321	0	3464	0.19992249722470723
Susceptibility	ENSG00000255150	EID3	12	104303739	Susceptibility.M4.MAF_0.1.perc	reference	0	0.6447	-0.0784231	0.1156244	0.4976	0	+?----	25771	81	0	576089	1969	1	2052	0.1288211811780013
Susceptibility	ENSG00000100890	PRORP	14	35121846	Susceptibility.M4.MAF_0.1.perc	reference	51.7	0.0818	-0.2197559	0.3240312	0.4976	0.228254	-?+--+	27124	122	0	591859	2576	2	2702	0.7080149975376131
Severe	ENSG00000126231	PROZ	13	113158648	Severe.M4.MAF_1.perc	reference	30.4	0.2071	0.2391266	0.3525657	0.4976	0.2238802	--++-+	4781	82	0	570112	13578	16	13692	0.9900236092862753
Hospitalized	ENSG00000105516	DBP	19	48630030	Hospitalized.M4.MAF_1.perc	reference	37.1	0.1736	0.2865368	0.4224711	0.4976	0.3132854	?-++--	10869	38	0	578100	2203	2	2245	0.3321760797492185
Hospitalized	ENSG00000184343	SRPK3	23	153776412	Hospitalized.M4.MAF_1.perc	reference	0	0.6025	0.110431	0.1627952	0.4976	0	?+---+	10900	20	28	525970	847	526	1975	0.49756656458078624
Susceptibility	ENSG00000275221	H2AC15	6	27837880	Susceptibility.M4.MAF_1.perc	reference	0	0.73740000000000006	0.0871023	0.128414	0.4976	0	+-++-+	26523	74	1	595558	1458	3	1540	0.4830074816055645
Susceptibility	ENSG00000112655	PTK7	6	43076307	Susceptibility.M4.MAF_1.perc	reference	0	0.7485	0.026041	0.0383905	0.4976	0	--+-+-	27791	808	3	593706	18412	22	19270	0.6275683995685262
Susceptibility	ENSG00000149091	DGKZ	11	46332905	Susceptibility.M4.MAF_1.perc	reference	9.1	0.3542	-0.0311003	0.0458575	0.4976	0.0017914	+?--+-	27340	1362	4	591878	33152	44	34610	0.8210429090766819
Severe	ENSG00000170396	ZNF804A	2	184598529	Severe.M1.MAF_0.1.perc	reference	0	0.9996	-0.9350649	1.3789921	0.4977	0	?--??-	2051	1	0	551557	130	0	131	0.8662589927769977
Severe	ENSG00000185873	TMPRSS11B	4	68226653	Severe.M1.MAF_0.1.perc	reference	54.3	0.1119	0.6162981	0.9088758	0.4977	1.3729839	?+-??+	3824	5	0	565804	310	0	315	0.2973863392201528
Severe	ENSG00000275183	LENG9	19	54461732	Severe.M1.MAF_0.1.perc	reference	29.2	0.237	0.6102493	0.8998592	0.4977	1.0859052	?-+?++	4135	10	0	566941	959	0	969	0.32531707600071263
Hospitalized	ENSG00000142552	RCN3	19	49528003	Hospitalized.M1.MAF_0.1.perc	reference	0	0.613	0.2176013	0.3209239	0.4977	0	?+--+-	9430	13	0	580450	913	0	926	0.9190411220064495
Susceptibility	ENSG00000004455	AK2	1	33007940	Susceptibility.M1.MAF_0.1.perc	reference	4.2	0.3716	-0.2117966	0.3123486	0.4977	0.0480016	+?-+-?	23962	20	0	574537	605	0	625	0.5874057271884477
Susceptibility	ENSG00000196814	MVB12B	9	126326829	Susceptibility.M1.MAF_0.1.perc	reference	2.9	0.3781	-0.3587204	0.5289764	0.4977	0.0525628	+?-+?-	21992	3	0	559911	96	0	99	0.5526959381848846
Susceptibility	ENSG00000177600	RPLP2	11	809965	Susceptibility.M1.MAF_0.1.perc	reference	0	0.9932	-1.0807254	1.5937302	0.4977	0	??--??	20647	0	0	547835	9	0	9	0.4589571592882314
Susceptibility	ENSG00000177600	RPLP2	11	809965	Susceptibility.M1.MAF_1.perc	reference	0	0.9932	-1.0807254	1.5937302	0.4977	0	??--??	20647	0	0	547835	9	0	9	0.4589571592882314
Susceptibility	ENSG00000074621	SLC24A1	15	65611366	Susceptibility.M1.MAF_1.perc	reference	12.3	0.3354	-0.2011244	0.2965614	0.4977	0.0818629	-?+---	26128	32	0	591340	696	1	730	0.8423673627695174
Hospitalized	ENSG00000162408	NOL9	1	6521347	Hospitalized.M3.MAF_0.1.perc	reference	12.9	0.328	-0.3228027	0.4760578	0.4977	0.1677055	?--+?-	9226	8	0	566925	558	1	568	0.8984477077219074
Susceptibility	ENSG00000115363	EVA1A	2	75469302	Susceptibility.M3.MAF_0.1.perc	reference	0	0.694	-0.1440479	0.2124139	0.4977	0	+?---+	25203	27	0	578060	554	0	581	0.45003919642458
Susceptibility	ENSG00000185130	H2BC13	6	27807444	Susceptibility.M3.MAF_0.1.perc	reference	0	0.9111	-0.2962589	0.436921	0.4977	0	-?---?	23130	5	0	572610	149	0	154	0.3646522406343691
Hospitalized	ENSG00000172493	AFF1	4	86935002	Hospitalized.M3.MAF_1.perc	reference	38.6	0.1638	0.2734301	0.4032368	0.4977	0.2983283	?+-+-+	11691	66	1	582591	4254	2	4326	0.6294287541810113
Hospitalized	ENSG00000178538	CA8	8	60185412	Hospitalized.M3.MAF_1.perc	reference	0	0.9929	-0.327424	0.4828905	0.4977	0	?--+--	7114	3	0	572884	334	0	337	0.9091545356930115
Hospitalized	ENSG00000166900	STX3	11	59713456	Hospitalized.M3.MAF_1.perc	reference	38.4	0.1649	-0.3513338	0.5181292	0.4977	0.495293	?----+	11607	32	0	582414	1263	2	1299	0.911343171953234
Hospitalized	ENSG00000126010	GRPR	23	16123565	Hospitalized.M3.MAF_1.perc	reference	0	0.8344	0.2342557	0.3454431	0.4977	0	?+----	9649	9	3	523005	304	149	617	0.19419125396255776
Susceptibility	ENSG00000185130	H2BC13	6	27807444	Susceptibility.M3.MAF_1.perc	reference	0	0.9111	-0.2962589	0.436921	0.4977	0	-?---?	23130	5	0	572610	149	0	154	0.3646522406343691
Susceptibility	ENSG00000148719	DNAJB12	10	72332830	Susceptibility.M3.MAF_1.perc	reference	0	0.4083	0.1114583	0.1643662	0.4977	0	+?+-++	24256	46	0	585527	891	0	937	0.87383620787153
Severe	ENSG00000131386	GALNT15	3	16174680	Severe.M4.MAF_0.1.perc	reference	0	0.4975	-0.142276	0.2097954	0.4977	0	+-+++-	4973	32	0	570702	4338	2	4374	0.5298227594301865
Severe	ENSG00000080802	CNOT4	7	135361795	Severe.M4.MAF_0.1.perc	reference	0	0.4972	0.1733016	0.2555403	0.4977	0	-++-?-	4543	25	0	565955	2640	1	2667	0.25935736289487543
Severe	ENSG00000186051	TAL2	9	105662457	Severe.M4.MAF_0.1.perc	reference	0	0.8179	0.3339696	0.4924841	0.4977	0	?++?--	3394	7	0	560127	710	0	717	0.5206669533829402
Severe	ENSG00000132958	TPTE2	13	19422877	Severe.M4.MAF_0.1.perc	reference	0	0.591	-0.1238043	0.182586	0.4977	0	+---++	4883	33	0	570486	5654	2	5691	0.37654816976707267
Severe	ENSG00000168675	LDLRAD4	18	13217498	Severe.M4.MAF_0.1.perc	reference	0	0.9912	-0.2116145	0.3120584	0.4977	0	?-----	4435	12	0	567094	1657	0	1669	0.3521919959856347
Severe	ENSG00000070371	CLTCL1	22	19179473	Severe.M4.MAF_0.1.perc	reference	0	0.9505	0.0971282	0.1432241	0.4977	0	-++-+-	3702	77	0	178365	3443	2	3524	0.23267192305754889
Hospitalized	ENSG00000121853	GHSR	3	172443291	Hospitalized.M4.MAF_0.1.perc	reference	31.1	0.2145	-0.2571064	0.3791459	0.4977	0.2268791	?+-+--	11344	65	0	567245	3932	1	3999	0.5195828193107834
Hospitalized	ENSG00000197903	H2BC12	6	27146361	Hospitalized.M4.MAF_0.1.perc	reference	69.7	0.01933	0.4988654	0.7356983	0.4977	1.4134419	?--+?+	8829	11	0	574608	819	0	830	0.30065489341776575
Hospitalized	ENSG00000133561	GIMAP6	7	150625375	Hospitalized.M4.MAF_0.1.perc	reference	38.4	0.1654	-0.3228585	0.476084	0.4977	0.4132868	?+--+-	9912	27	0	566983	2153	0	2180	0.9347197862404844
Hospitalized	ENSG00000197070	ARRDC1	9	137605685	Hospitalized.M4.MAF_0.1.perc	reference	0	0.472	0.1016413	0.1499004	0.4977	0	?+--++	11556	73	0	581233	3725	0	3798	0.8757725836194324
Hospitalized	ENSG00000074696	HACD3	15	65530418	Hospitalized.M4.MAF_0.1.perc	reference	26.7	0.2435	0.2797733	0.412534	0.4977	0.2534379	?++++-	11494	54	0	582837	2414	3	2474	0.3078607892685566
Hospitalized	ENSG00000165704	HPRT1	23	134460165	Hospitalized.M4.MAF_0.1.perc	reference	0	0.9936	-0.4579287	0.6752837	0.4977	0	?---?-	6164	1	0	520089	160	31	223	0.7144079640651421
Susceptibility	ENSG00000143183	TMCO1	1	165724293	Susceptibility.M4.MAF_0.1.perc	reference	0	0.6713	-0.1041876	0.1536423	0.4977	0	+?-+--	22861	42	0	574576	1176	1	1220	0.49331165239904917
Susceptibility	ENSG00000138614	INTS14	15	65578753	Susceptibility.M4.MAF_0.1.perc	reference	55.4	0.06214	-0.2161209	0.318739	0.4977	0.2268927	+?+---	26813	127	0	590075	2895	4	3030	0.6048958911279436
Susceptibility	ENSG00000169896	ITGAM	16	31259967	Susceptibility.M4.MAF_0.1.perc	reference	0	0.9091	-0.0448016	0.0660627	0.4977	0	+?---+	27079	242	0	591673	6085	4	6335	0.2547541101232784
Susceptibility	ENSG00000136436	CALCOCO2	17	48831018	Susceptibility.M4.MAF_0.1.perc	reference	0	0.5331	0.0863015	0.1272531	0.4977	0	+?+--+	26084	75	0	591163	1707	1	1784	0.869425426505843
Severe	ENSG00000083520	DIS3	13	72752169	Severe.M4.MAF_1.perc	reference	0	0.677	-0.0685513	0.1010849	0.4977	0	+--+--	4981	116	0	570679	17107	18	17259	0.19591405182489627
Hospitalized	ENSG00000026025	VIM	10	17228241	Hospitalized.M4.MAF_1.perc	reference	43.6	0.1499	0.197594	0.2913734	0.4977	0.1394829	?-++?+	11064	65	0	577805	3396	2	3465	0.43722457010486154
Hospitalized	ENSG00000181625	SLX1B	16	29454501	Hospitalized.M4.MAF_1.perc	reference	6.7	0.3005	0.246792	0.3639523	0.4977	0.0590267	?+-???	8142	18	0	525769	1037	14	1083	0.2658348789610193
Hospitalized	ENSG00000165704	HPRT1	23	134460165	Hospitalized.M4.MAF_1.perc	reference	0	0.9936	-0.4579287	0.6752837	0.4977	0	?---?-	6164	1	0	520089	160	31	223	0.7144079640651421
Susceptibility	ENSG00000172724	CCL19	9	34689570	Susceptibility.M4.MAF_1.perc	reference	0	0.9504	-0.1560034	0.2300593	0.4977	0	-?----	23336	17	0	581671	518	0	535	0.5527165038852752
Susceptibility	ENSG00000167578	RAB4B	19	40778216	Susceptibility.M4.MAF_1.perc	reference	0	0.6172	-0.0667783	0.0984698	0.4977	0	-?-++-	26397	159	0	582245	3691	1	3852	0.27564641406021906
Severe	ENSG00000186364	NUDT17	1	145845630	Severe.M1.MAF_0.1.perc	reference	0	0.9706	-0.4252909	0.6272849	0.4978	0	?-+---	3911	3	0	564358	411	0	414	0.4903295872979792
Severe	ENSG00000203877	RIPPLY2	6	83853266	Severe.M1.MAF_0.1.perc	reference	0	0.9667	0.4479173	0.6606326	0.4978	0	?+-??-	3610	6	0	530927	375	0	381	0.9424343761756366
Severe	ENSG00000164434	FABP7	6	122779716	Severe.M1.MAF_0.1.perc	reference	0	0.8898	0.6231136	0.9190037	0.4978	0	?+-??-	3111	3	0	559274	90	0	93	0.6819511969533988
Hospitalized	ENSG00000205327	OR6C68	12	55492378	Hospitalized.M1.MAF_0.1.perc	reference	0	0.991	-0.3714318	0.5478984	0.4978	0	?-----	10045	3	0	567250	275	0	278	0.6403978700500774
Hospitalized	ENSG00000179363	TMEM31	23	103710909	Hospitalized.M1.MAF_0.1.perc	reference	0	0.8838	0.566663	0.8359143	0.4978	0	?+-??-	6153	1	1	518048	24	4	35	0.5952589230292468
Susceptibility	ENSG00000134258	VTCN1	1	117143587	Susceptibility.M1.MAF_0.1.perc	reference	0	0.9033	-0.2236945	0.3299663	0.4978	0	-?----	23923	8	0	588314	228	2	240	0.08864368278599309
Susceptibility	ENSG00000132554	RGS22	8	99960936	Susceptibility.M1.MAF_0.1.perc	reference	0	0.8832	-0.1159997	0.1710904	0.4978	0	-?----	26765	36	0	589599	834	0	870	0.6701540811262607
Susceptibility	ENSG00000166068	SPRED1	15	38252836	Susceptibility.M1.MAF_0.1.perc	reference	0	1	0.5249967	0.7743792	0.4978	0	??+???	20220	2	0	537067	46	0	48	0.25426480721322986
Hospitalized	ENSG00000154237	LRRK1	15	100919327	Hospitalized.M1.MAF_1.perc	reference	0	0.8427	-0.1989185	0.2934032	0.4978	0	?-----	11964	21	0	583118	606	0	627	0.8179376362684037
Hospitalized	ENSG00000100139	MICALL1	22	37905657	Hospitalized.M1.MAF_1.perc	reference	0	0.8462	0.3165743	0.4669916	0.4978	0	?+-+?-	10322	8	0	575777	309	0	317	0.4948749961860969
Susceptibility	ENSG00000081721	DUSP12	1	161749758	Susceptibility.M1.MAF_1.perc	reference	0	0.9129	-0.195907	0.2889452	0.4978	0	-?-+-+	24687	12	0	577807	301	0	313	0.4803758853764259
Susceptibility	ENSG00000170454	KRT75	12	52424070	Susceptibility.M1.MAF_1.perc	reference	63.2	0.02792	0.464919	0.6856949	0.4978	1.1819895	+?-++-	27041	58	0	589781	1464	2	1526	0.7903025463580997
Susceptibility	ENSG00000166068	SPRED1	15	38252836	Susceptibility.M1.MAF_1.perc	reference	0	1	0.5249967	0.7743792	0.4978	0	??+???	20220	2	0	537067	46	0	48	0.25426480721322986
Severe	ENSG00000148153	INIP	9	112683926	Severe.M3.MAF_0.1.perc	reference	0	0.9938	0.7197595	1.0615599	0.4978	0	?+-??-	3176	2	0	518662	137	0	139	0.3694616148676454
Severe	ENSG00000171928	TVP23B	17	18781111	Severe.M3.MAF_0.1.perc	reference	0	0.9917	-0.3609502	0.532463	0.4978	0	?--?--	3823	6	0	564832	671	0	677	0.6412873996846322
Susceptibility	ENSG00000135077	HAVCR2	5	157085832	Susceptibility.M3.MAF_0.1.perc	reference	44.3	0.1263	0.4255502	0.6277334	0.4978	0.7326993	+?+-+-	24643	24	0	575213	411	0	435	0.1703113545518317
Susceptibility	ENSG00000178685	PARP10	8	143977153	Susceptibility.M3.MAF_0.1.perc	reference	37.6	0.1707	-0.2894585	0.4269923	0.4978	0.3317107	-?-+--	26101	30	0	588159	977	0	1007	0.7683575952203372
Susceptibility	ENSG00000177971	IMP3	15	75639085	Susceptibility.M3.MAF_0.1.perc	reference	0	0.9882	-0.1612068	0.2377802	0.4978	0	-?----	23467	16	0	562609	446	1	464	0.41685713298809374
Susceptibility	ENSG00000103355	PRSS33	16	2783953	Susceptibility.M3.MAF_0.1.perc	reference	23.1	0.2671	0.2078056	0.306502	0.4978	0.1299301	-?+++-	25129	68	0	585967	1559	2	1631	0.8491632541952105
Susceptibility	ENSG00000181885	CLDN7	17	7259903	Susceptibility.M3.MAF_0.1.perc	reference	0	0.8483	0.1660118	0.2448937	0.4978	0	-?+---	23895	22	0	553074	440	0	462	0.4172772112026954
Susceptibility	ENSG00000136504	KAT7	17	49788648	Susceptibility.M3.MAF_0.1.perc	reference	0	0.7529	0.1441989	0.2127168	0.4978	0	+?++--	21725	27	0	535127	534	0	561	0.6670064852177332
Severe	ENSG00000117362	APH1A	1	150265399	Severe.M3.MAF_1.perc	reference	0	0.4416	-0.4502961	0.6641203	0.4978	0	?-+?--	3508	1	0	561955	432	0	433	0.6303222613801621
Severe	ENSG00000125844	RRBP1	20	17613678	Severe.M3.MAF_1.perc	reference	0	0.9101	-0.1921063	0.2833515	0.4978	0	?---+-	4482	31	0	569594	986	0	1017	0.45714735772713394
Hospitalized	ENSG00000249961	TERB1	16	66754640	Hospitalized.M3.MAF_1.perc	reference	0	0.9347	0.2313653	0.3412576	0.4978	0	?++-+-	11011	19	0	578651	456	1	477	0.044104066580582565
Hospitalized	ENSG00000198633	ZNF534	19	52429187	Hospitalized.M3.MAF_1.perc	reference	0	0.9211	0.0832344	0.1227646	0.4978	0	?+-++-	12001	118	0	571147	4510	6	4640	0.8165825881866294
Hospitalized	ENSG00000186732	MPPED1	22	43411196	Hospitalized.M3.MAF_1.perc	reference	27	0.2413	0.3511129	0.517894	0.4978	0.3442285	?++---	10921	15	0	564507	480	2	499	0.6473286997844304
Susceptibility	ENSG00000168137	SETD5	3	9397615	Susceptibility.M3.MAF_1.perc	reference	0	0.9159	0.0484285	0.0714406	0.4978	0	++++-+	27756	246	1	595973	4852	5	5110	0.8890237158488808
Susceptibility	ENSG00000077420	APBB1IP	10	26438341	Susceptibility.M3.MAF_1.perc	reference	0	0.9215	-0.1039759	0.1533614	0.4978	0	+?-+-+	25018	46	0	577256	1073	2	1123	0.5313194179059659
Severe	ENSG00000117594	HSD11B1	1	209686178	Severe.M4.MAF_0.1.perc	reference	0	0.8687	-0.3037813	0.4481083	0.4978	0	?-+-?-	3852	4	0	564059	1032	0	1036	0.42697609356258953
Severe	ENSG00000109956	B3GAT1	11	134378504	Severe.M4.MAF_0.1.perc	reference	0	0.9445	-0.1887137	0.2783496	0.4978	0	+-+---	4415	16	0	564509	2455	0	2471	0.8582281743164066
Severe	ENSG00000175595	ERCC4	16	13920154	Severe.M4.MAF_0.1.perc	reference	8.4	0.3623	-0.1787728	0.2637209	0.4978	0.0586802	----++	4782	42	0	570112	7374	2	7420	0.2514538245702866
Severe	ENSG00000260027	HOXB7	17	48607232	Severe.M4.MAF_0.1.perc	reference	0	0.8952	-0.2168728	0.3198738	0.4978	0	?---+-	4266	13	0	566733	1745	0	1758	0.3370423131928702
Hospitalized	ENSG00000023228	NDUFS1	2	206114817	Hospitalized.M4.MAF_0.1.perc	reference	0	0.4415	0.086893	0.1281618	0.4978	0	?+++--	11496	95	0	581140	5087	3	5188	0.347542545198782
Hospitalized	ENSG00000139173	TMEM117	12	43835967	Hospitalized.M4.MAF_0.1.perc	reference	0	0.8329	0.110387	0.162825	0.4978	0	?++---	11289	56	0	569238	3298	6	3366	0.6805173184937425
Hospitalized	ENSG00000179361	ARID3B	15	74541206	Hospitalized.M4.MAF_0.1.perc	reference	5	0.3781	-0.1449014	0.2137262	0.4978	0.0254342	?-+--+	10544	51	0	576369	3965	1	4018	0.7196932497676165
Hospitalized	ENSG00000125124	BBS2	16	56466836	Hospitalized.M4.MAF_0.1.perc	reference	0	0.5241	-0.0844376	0.1245533	0.4978	0	?--++-	11611	80	0	581603	5487	0	5567	0.9608139647789018
Hospitalized	ENSG00000004139	SARM1	17	28364356	Hospitalized.M4.MAF_0.1.perc	reference	16.1	0.3117	-0.1540159	0.2271574	0.4978	0.0556323	?+----	12000	79	0	582815	4183	2	4266	0.544323987077724
Susceptibility	ENSG00000117595	IRF6	1	209785617	Susceptibility.M4.MAF_0.1.perc	reference	0	0.6591	0.0804355	0.1186352	0.4978	0	+?++--	26227	91	0	589550	1815	0	1906	0.49021342408493274
Susceptibility	ENSG00000115942	ORC2	2	200908977	Susceptibility.M4.MAF_0.1.perc	reference	0	0.6223	-0.0626068	0.0923529	0.4978	0	+?-+-+	26646	126	0	590246	3184	3	3316	0.98234926631609365
Susceptibility	ENSG00000141750	STAC2	17	39210541	Susceptibility.M4.MAF_0.1.perc	reference	0	0.4768	0.057869	0.0853508	0.4978	0	+?++--	25944	169	0	585890	3543	1	3714	0.3565201622435118
Severe	ENSG00000078304	PPP2R5C	14	101761798	Severe.M4.MAF_1.perc	reference	0	0.7271	-0.1189973	0.1755339	0.4978	0	+-+--+	4767	36	0	567854	6941	6	6989	0.24418840904719985
Severe	ENSG00000183655	KLHL25	15	85759326	Severe.M4.MAF_1.perc	reference	0	0.7936	-0.0974703	0.1437811	0.4978	0	--++-+	4918	65	1	568236	9824	5	9901	0.7822058068779931
Severe	ENSG00000171345	KRT19	17	41523617	Severe.M4.MAF_1.perc	reference	19.7	0.285	0.1512097	0.2230284	0.4978	0.0691874	-+-++-	4883	104	0	570486	18780	36	18956	0.7296003861230921
Hospitalized	ENSG00000250913	USP17L23	4	9272364	Hospitalized.M4.MAF_1.perc	reference	53.4	0.1168	0.4043692	0.5964487	0.4978	0.5424067	?+-?-?	237	33	0	949	95	2	132	0.0220023389107567
Hospitalized	ENSG00000155011	DKK2	4	106921802	Hospitalized.M4.MAF_1.perc	reference	0	0.4233	0.12443	0.1835292	0.4978	0	-+--+-	11782	48	0	585165	2278	3	2332	0.5576526675974499
Hospitalized	ENSG00000176029	C11orf16	11	8920076	Hospitalized.M4.MAF_1.perc	reference	0	0.7405	-0.0687442	0.1013911	0.4978	0	?-+-++	11772	142	0	582710	8364	13	8532	0.3171679276012017
Hospitalized	ENSG00000105383	CD33	19	51225064	Hospitalized.M4.MAF_1.perc	reference	0	0.7254	-0.0867456	0.1279552	0.4978	0	?-----	11421	83	0	582187	5181	6	5276	0.6602711347295531
Susceptibility	ENSG00000232535	OR5H8	3	98306752	Susceptibility.M4.MAF_1.perc	reference	0	0.9291	-0.481787	0.7106914	0.4978	0	??-?-?	1937	5	0	8155	16	0	21	0.5987307625724573
Susceptibility	ENSG00000250913	USP17L23	4	9272364	Susceptibility.M4.MAF_1.perc	reference	53.4	0.1168	0.4043692	0.5964487	0.4978	0.5424067	??+-?-	237	33	0	949	95	2	132	0.0220023389107567
Hospitalized	ENSG00000163814	CDCP1	3	45082277	Hospitalized.M1.MAF_0.1.perc	reference	0	0.9758	-0.5469237	0.8069593	0.4979	0	?--?-?	8885	2	0	556130	121	0	123	0.4449349305406358
Hospitalized	ENSG00000160401	CFAP157	9	127706988	Hospitalized.M1.MAF_0.1.perc	reference	0	0.9894	-0.2526917	0.3728423	0.4979	0	?-----	10092	6	0	567438	587	0	593	0.5222854061771229
Hospitalized	ENSG00000100985	MMP9	20	46008908	Hospitalized.M1.MAF_0.1.perc	reference	0	0.9411	0.1905233	0.281081	0.4979	0	?++++-	12014	24	0	583023	920	0	944	0.3597647942938029
Susceptibility	ENSG00000160678	S100A1	1	153627926	Susceptibility.M1.MAF_0.1.perc	reference	0	0.9022	-0.3091477	0.4561107	0.4979	0	??--?-	23683	4	0	564082	133	0	137	0.027461158325095873
Severe	ENSG00000165972	CCDC38	12	95867048	Severe.M1.MAF_1.perc	reference	0	0.9988	0.2193675	0.3236392	0.4979	0	-++++-	4543	16	0	567079	1428	1	1446	0.5259456428777103
Susceptibility	ENSG00000136731	UGGT1	2	128091200	Susceptibility.M1.MAF_1.perc	reference	0	0.9592	0.1940809	0.2863283	0.4979	0	-?++--	26224	20	0	578460	328	0	348	0.7392468906846654
Susceptibility	ENSG00000155754	C2CD6	2	201487421	Susceptibility.M1.MAF_1.perc	reference	15.8	0.3122	-0.0827281	0.1220471	0.4979	0.0174702	++----	27418	210	0	584949	4582	5	4802	0.774690074879689
Susceptibility	ENSG00000197822	OCLN	5	69492292	Susceptibility.M1.MAF_1.perc	reference	0	0.616	-0.1704567	0.2514752	0.4979	0	+?--?-	23291	14	0	581334	374	3	394	0.8481096470813879
Susceptibility	ENSG00000112837	TBX18	6	84687351	Susceptibility.M1.MAF_1.perc	reference	0	0.9883	-0.3308295	0.4880619	0.4979	0	-?--+?	21784	5	0	557518	110	0	115	0.9614327540121618
Severe	ENSG00000155090	KLF10	8	102648784	Severe.M3.MAF_0.1.perc	reference	0	0.8576	0.4910071	0.7244899	0.4979	0	?+-?--	2574	1	0	565683	259	0	260	0.3028166406917675
Hospitalized	ENSG00000115446	UNC50	2	98608579	Hospitalized.M3.MAF_0.1.perc	reference	0	0.9179	-0.2705737	0.3992371	0.4979	0	?--+?-	10076	12	0	565540	500	0	512	0.43973061925886764
Hospitalized	ENSG00000153822	KCNJ16	17	70053429	Hospitalized.M3.MAF_0.1.perc	reference	0	0.8369	-0.1319012	0.1945821	0.4979	0	?-----	10365	28	0	568598	2343	2	2375	0.07802108731758957
Hospitalized	ENSG00000101447	FAM83D	20	38926312	Hospitalized.M3.MAF_0.1.perc	reference	34	0.1949	0.4546625	0.6707892	0.4979	0.7499174	?-+--+	9896	23	0	574842	1644	1	1669	0.6338210751689153
Severe	ENSG00000163793	DNAJC5G	2	27275433	Severe.M3.MAF_1.perc	reference	44.8	0.1232	0.4625471	0.6824857	0.4979	0.9846366	?---++	3719	5	0	565826	622	1	629	0.7733160869864091
Severe	ENSG00000066248	NGEF	2	232878701	Severe.M3.MAF_1.perc	reference	0	0.6203	-0.118891	0.1754271	0.4979	0	?-+---	4415	34	0	569513	7157	11	7213	0.01329143653232719
Severe	ENSG00000112273	HDGFL1	6	22569566	Severe.M3.MAF_1.perc	reference	0	0.6962	0.1044006	0.1540431	0.4979	0	?+----	4243	36	0	563093	594	1	632	0.5245292418685906
Hospitalized	ENSG00000115446	UNC50	2	98608579	Hospitalized.M3.MAF_1.perc	reference	0	0.9179	-0.2705737	0.3992371	0.4979	0	?--+?-	10076	12	0	565540	500	0	512	0.43973061925886764
Hospitalized	ENSG00000172020	GAP43	3	115623510	Hospitalized.M3.MAF_1.perc	reference	0	0.7577	0.1852965	0.2734085	0.4979	0	?+----	8824	17	0	567619	1236	1	1255	0.4835775466151911
Hospitalized	ENSG00000204315	FKBPL	6	32128707	Hospitalized.M3.MAF_1.perc	reference	0	0.9941	0.2817466	0.4156957	0.4979	0	-+++--	11079	15	0	584390	419	0	434	0.7836286782153072
Hospitalized	ENSG00000131899	LLGL1	17	18225635	Hospitalized.M3.MAF_1.perc	reference	0	0.7338	-0.1141685	0.1684488	0.4979	0	?---+-	11671	55	0	581696	2859	2	2918	0.5504246814618773
Hospitalized	ENSG00000198028	ZNF560	19	9466355	Hospitalized.M3.MAF_1.perc	reference	0	0.4901	-0.1495296	0.2206354	0.4979	0	?--+++	11821	39	0	570997	1308	0	1347	0.4436147427365503
Susceptibility	ENSG00000152270	PDE3B	11	14643804	Susceptibility.M3.MAF_1.perc	reference	0	0.9941	-0.0685957	0.1012068	0.4979	0	-?-++-	27041	108	0	589780	2608	0	2716	0.696658784211999
Susceptibility	ENSG00000141505	ASGR1	17	7173431	Susceptibility.M3.MAF_1.perc	reference	0	0.979	0.1046744	0.1544326	0.4979	0	+?+--+	26981	50	0	591293	1060	0	1110	0.36297172152759494
Susceptibility	ENSG00000196459	TRAPPC2	23	13712244	Susceptibility.M3.MAF_1.perc	reference	0	0.5836	-0.3636474	0.5365217	0.4979	0	??--??	21578	2	0	515640	30	14	60	0.4746818014122599
Severe	ENSG00000205186	FABP9	8	81458253	Severe.M4.MAF_0.1.perc	reference	0	0.9201	-0.2801264	0.4132705	0.4979	0	+--?--	4302	6	0	567292	1110	1	1118	0.5146607344009178
Hospitalized	ENSG00000154721	JAM2	21	25639258	Hospitalized.M4.MAF_0.1.perc	reference	52	0.08028	0.3585946	0.5291125	0.4979	0.6257641	?++-+-	11657	38	0	568298	1548	1	1588	0.6297892506909297
Susceptibility	ENSG00000119760	SUPT7L	2	27650809	Susceptibility.M4.MAF_0.1.perc	reference	0	0.9405	-0.058855	0.0868379	0.4979	0	-?---+	25981	148	0	578744	3561	1	3711	0.7185118783806075
Susceptibility	ENSG00000127399	LRRC61	7	150323263	Susceptibility.M4.MAF_0.1.perc	reference	0	0.5518	0.0759439	0.1120481	0.4979	0	-?+--+	27128	96	0	591312	1927	0	2023	0.730605851435676
Susceptibility	ENSG00000182272	B4GALNT4	11	369499	Susceptibility.M4.MAF_0.1.perc	reference	50.6	0.07168	0.1479277	0.2182312	0.4979	0.1134956	+--++-	27803	309	0	596161	7552	2	7865	0.8951161681211643
Susceptibility	ENSG00000154217	PITPNC1	17	67377281	Susceptibility.M4.MAF_0.1.perc	reference	0	0.9058	-0.08884	0.1310673	0.4979	0	+?--+-	25499	59	0	577130	1483	0	1542	0.8543680383282335
Severe	ENSG00000158186	MRAS	3	138347648	Severe.M4.MAF_1.perc	reference	0	0.829	0.3334859	0.4919939	0.4979	0	-+++--	4041	11	0	562137	595	0	606	0.31943457884350146
Hospitalized	ENSG00000178602	OTOS	2	240139026	Hospitalized.M4.MAF_1.perc	reference	44.5	0.1254	-0.281651	0.4154977	0.4979	0.3503145	?+-+-+	11671	41	0	582408	2817	1	2860	0.10229003476753788
Hospitalized	ENSG00000105929	ATP6V0A4	7	138706294	Hospitalized.M4.MAF_1.perc	reference	0	0.7018	-0.0769947	0.1136072	0.4979	0	?---+-	12124	142	0	583311	5411	5	5563	0.5292013184023682
Hospitalized	ENSG00000149328	GLB1L2	11	134331874	Hospitalized.M4.MAF_1.perc	reference	49.9	0.09206	0.1662373	0.2452822	0.4979	0.1336813	?--+++	12025	118	0	583211	5720	4	5846	0.8364918257197936
Hospitalized	ENSG00000109084	TMEM97	17	28319200	Hospitalized.M4.MAF_1.perc	reference	0	0.5839	-0.1432029	0.2112621	0.4979	0	?-+++-	11881	26	0	583102	1811	0	1837	0.2037903604777535
Hospitalized	ENSG00000130377	ACSBG2	19	6135247	Hospitalized.M4.MAF_1.perc	reference	19	0.2937	0.0939275	0.1385722	0.4979	0.0197552	?-+--+	12064	133	0	583218	6571	2	6708	0.6693158169359391
Susceptibility	ENSG00000183580	FBXL7	5	15500180	Susceptibility.M4.MAF_1.perc	reference	28.8	0.2188	0.097243	0.1434726	0.4979	0.0350687	++-+--	26024	261	2	578964	6074	2	6343	0.6292228714950323
Susceptibility	ENSG00000214435	AS3MT	10	102869470	Susceptibility.M4.MAF_1.perc	reference	39.7	0.1566	-0.0999713	0.1474939	0.4979	0.0379884	+?---+	27033	146	0	591489	3379	2	3529	0.8548630338666019
Severe	ENSG00000137776	SLTM	15	58879050	Severe.M1.MAF_0.1.perc	reference	0	0.9905	-0.4763877	0.7029988	0.498	0	?--??-	3463	1	0	563586	307	0	308	0.3586636423435343
Severe	ENSG00000141485	SLC13A5	17	6684719	Severe.M1.MAF_0.1.perc	reference	3.4	0.3755	-0.6745051	0.9954753	0.498	0.198434	?--?+-	3520	1	0	562779	124	0	125	0.10216889060044133
Hospitalized	ENSG00000115902	SLC1A4	2	64988477	Hospitalized.M1.MAF_0.1.perc	reference	0	0.9987	0.4141467	0.611202	0.498	0	?+-+?-	7750	7	0	556541	236	1	245	0.0062930235022933285
Susceptibility	ENSG00000084734	GCKR	2	27496839	Susceptibility.M1.MAF_0.1.perc	reference	0	0.6253	-0.1137072	0.1678017	0.498	0	+?---+	26706	38	0	590814	904	0	942	0.2538185415863977
Susceptibility	ENSG00000152785	BMP3	4	81030708	Susceptibility.M1.MAF_0.1.perc	reference	0	0.8125	0.3432679	0.5065647	0.498	0	-?+--?	23466	6	0	574022	112	0	118	0.8444548273345124
Susceptibility	ENSG00000173327	MAP3K11	11	65597756	Susceptibility.M1.MAF_0.1.perc	reference	0	0.9755	-0.2778551	0.4099879	0.498	0	??--+?	21773	7	0	538068	157	0	164	0.28302585859264107
Severe	ENSG00000103152	MPG	16	77007	Severe.M1.MAF_1.perc	reference	0	0.608	-0.2248377	0.3318105	0.498	0	?--?+-	4514	11	0	568043	1104	0	1115	0.905076339205355
Severe	ENSG00000141485	SLC13A5	17	6684719	Severe.M1.MAF_1.perc	reference	3.4	0.3755	-0.6745051	0.9954753	0.498	0.198434	?--?+-	3520	1	0	562779	124	0	125	0.10216889060044133
Hospitalized	ENSG00000118785	SPP1	4	87975650	Hospitalized.M1.MAF_1.perc	reference	0	0.4895	-0.130799	0.1930005	0.498	0	?-+--+	11418	34	0	569554	2461	2	2499	0.5510047732810923
Susceptibility	ENSG00000067208	EVI5	1	92508696	Susceptibility.M1.MAF_1.perc	reference	0	0.8024	-0.1471206	0.2171294	0.498	0	+?----	26202	22	0	587619	587	1	611	0.655459767340592
Susceptibility	ENSG00000152785	BMP3	4	81030708	Susceptibility.M1.MAF_1.perc	reference	0	0.8125	0.3432679	0.5065647	0.498	0	-?+--?	23466	6	0	574022	112	0	118	0.8444548273345124
Susceptibility	ENSG00000183696	UPP1	7	48088628	Susceptibility.M1.MAF_1.perc	reference	48.8	0.09883	0.3810493	0.5622754	0.498	0.5898454	-?+++-	24898	19	0	585126	399	0	418	0.6869870024187117
Susceptibility	ENSG00000173327	MAP3K11	11	65597756	Susceptibility.M1.MAF_1.perc	reference	0	0.9755	-0.2778551	0.4099879	0.498	0	??--+?	21773	7	0	538068	157	0	164	0.28302585859264107
Severe	ENSG00000113812	ACTR8	3	53867066	Severe.M3.MAF_0.1.perc	reference	0	0.8008	0.2234455	0.3297732	0.498	0	-++---	4390	14	0	568643	1521	1	1537	0.7999872015275198
Susceptibility	ENSG00000148290	SURF1	9	133351758	Susceptibility.M3.MAF_0.1.perc	reference	0	0.9459	-0.0729479	0.1076567	0.498	0	+?-+-+	26862	95	0	590805	2324	0	2419	0.9165702035531066
Severe	ENSG00000274391	TPTE	21	10521553	Severe.M3.MAF_1.perc	reference	6.6	0.3603	-0.1435796	0.2118872	0.498	0.0255908	?-+-?+	3915	34	0	563929	8224	0	8258	0.47696970529946614
Hospitalized	ENSG00000172458	IL17D	13	20702127	Hospitalized.M3.MAF_1.perc	reference	0	0.8507	-0.2435338	0.359394	0.498	0	?-++?+	9878	16	0	565703	371	0	387	0.49919316410974385
Hospitalized	ENSG00000159873	CCDC117	22	28772674	Hospitalized.M3.MAF_1.perc	reference	0	0.9452	-0.3190261	0.4708285	0.498	0	?--+--	9891	9	0	578379	364	0	373	0.5352568936311081
Susceptibility	ENSG00000104267	CA2	8	85463968	Susceptibility.M3.MAF_1.perc	reference	0	0.9908	0.1712403	0.2526855	0.498	0	+?++-+	23861	20	0	574006	422	0	442	0.20411424544799148
Susceptibility	ENSG00000162148	PPP1R32	11	61481120	Susceptibility.M3.MAF_1.perc	reference	0	0.5182	-0.0815068	0.1202826	0.498	0	+?-+++	27109	74	0	591855	1669	1	1745	0.6315264080498528
Susceptibility	ENSG00000087076	HSD17B14	19	48813018	Susceptibility.M3.MAF_1.perc	reference	0	0.8631	0.0333128	0.0491559	0.498	0	+?+--+	27022	465	4	591484	11034	41	11589	0.503515142847044
Severe	ENSG00000015520	NPC1L1	7	44512535	Severe.M4.MAF_0.1.perc	reference	0	0.6443	-0.0830998	0.1226184	0.498	0	+-+--+	4906	79	0	570620	10578	8	10673	0.585843565482986
Severe	ENSG00000243566	UPK3B	7	76510525	Severe.M4.MAF_0.1.perc	reference	0	0.8988	0.1641282	0.2421882	0.498	0	?+----	4490	23	0	567062	3555	4	3586	0.373604110793467
Susceptibility	ENSG00000139974	SLC38A6	14	60981114	Susceptibility.M4.MAF_0.1.perc	reference	0	0.4797	-0.0521091	0.0768998	0.498	0	-?----	26790	187	0	590610	4370	5	4567	0.9448274349233656
Severe	ENSG00000134744	TUT4	1	52408282	Severe.M4.MAF_1.perc	reference	0	0.5959	-0.0933699	0.1377938	0.498	0	?-+---	4742	63	0	570320	8213	2	8280	0.6199556008542038
Severe	ENSG00000164086	DUSP7	3	52048919	Severe.M4.MAF_1.perc	reference	0	0.7134	-0.2072199	0.3058212	0.498	0	+-+-?-	4179	14	0	562521	1831	0	1845	0.21234718792855897
Severe	ENSG00000069974	RAB27A	15	55202966	Severe.M4.MAF_1.perc	reference	0	0.9328	-0.1423917	0.2101111	0.498	0	---+--	4419	33	0	564518	3566	0	3599	0.7141849563645077
Hospitalized	ENSG00000270647	TAF15	17	35713791	Hospitalized.M4.MAF_1.perc	reference	0	0.9674	0.0598212	0.0882799	0.498	0	?++++-	11927	223	2	583124	10259	15	10516	0.9017958601674413
Susceptibility	ENSG00000177225	GATD1	11	767220	Susceptibility.M4.MAF_1.perc	reference	0	0.6996	0.0457441	0.0675101	0.498	0	+?++--	27079	262	0	591673	5888	0	6150	0.36139560707942847
Susceptibility	ENSG00000277322	GOLGA6L6	15	20531856	Susceptibility.M4.MAF_1.perc	reference	0	0.7728	0.0253258	0.0373707	0.498	0	+?+--+	24757	814	3	579087	19697	68	20653	0.05604177073366297
Susceptibility	ENSG00000100196	KDELR3	22	38468078	Susceptibility.M4.MAF_1.perc	reference	0	0.895	0.0385994	0.0569641	0.498	0	+?+++-	26518	367	0	580622	8186	7	8567	0.409410863148873
Severe	ENSG00000240303	ACAD11	3	132558138	Severe.M1.MAF_0.1.perc	reference	0	0.9829	0.2994126	0.4419928	0.4981	0	?++-?-	4198	7	0	567151	796	0	803	0.8724608557158202
Severe	ENSG00000148334	PTGES2	9	128120693	Severe.M1.MAF_0.1.perc	reference	0	0.968	0.5181808	0.764794	0.4981	0	?+--?-	2415	2	0	552114	326	0	328	0.49691070580884683
Severe	ENSG00000088881	EBF4	20	2692874	Severe.M1.MAF_0.1.perc	reference	0	0.9999	-0.6676715	0.9855639	0.4981	0	?---?-	3474	1	0	552250	154	0	155	0.756469145485207
Severe	ENSG00000124196	GTSF1L	20	43726164	Severe.M1.MAF_0.1.perc	reference	17.3	0.2983	0.8937218	1.319327	0.4981	1.1924888	?-+??-	3166	1	0	561740	118	0	119	0.5111604643174116
Hospitalized	ENSG00000164649	CDCA7L	7	21900899	Hospitalized.M1.MAF_0.1.perc	reference	0	0.8957	0.4174552	0.6161183	0.4981	0	?+----	7404	6	0	579246	238	0	244	0.4876305948435481
Susceptibility	ENSG00000181927	OR4P4	11	55635113	Susceptibility.M1.MAF_0.1.perc	reference	0	0.5753	0.2133994	0.3149818	0.4981	0	-?++?-	22209	6	2	540798	149	18	195	0.45347712839284104
Severe	ENSG00000153563	CD8A	2	86784610	Severe.M1.MAF_1.perc	reference	0	1	-0.9184628	1.3557781	0.4981	0	?--+--	1930	1	0	553555	98	0	99	0.4609455930238255
Severe	ENSG00000188738	FSIP2	2	185738804	Severe.M1.MAF_1.perc	reference	0	0.7605	-0.135947	0.2006809	0.4981	0	--+++-	4861	32	1	568031	3008	2	3046	0.8206510666906591
Severe	ENSG00000124721	DNAH8	6	38715311	Severe.M1.MAF_1.perc	reference	0	0.9724	-0.1263285	0.1864594	0.4981	0	?-----	4704	43	0	570280	4821	1	4866	0.9499926889595535
Severe	ENSG00000124196	GTSF1L	20	43726164	Severe.M1.MAF_1.perc	reference	17.3	0.2983	0.8937218	1.319327	0.4981	1.1924888	?-+??-	3166	1	0	561740	118	0	119	0.5111604643174116
Hospitalized	ENSG00000164649	CDCA7L	7	21900899	Hospitalized.M1.MAF_1.perc	reference	0	0.8957	0.4174552	0.6161183	0.4981	0	?+----	7404	6	0	579246	238	0	244	0.4876305948435481
Susceptibility	ENSG00000109674	NEIL3	4	177309874	Susceptibility.M1.MAF_1.perc	reference	0	0.5143	0.1685809	0.248829	0.4981	0	-?-+--	25009	22	0	577152	355	0	377	0.10380663615421017
Susceptibility	ENSG00000180574	EIF2S3B	12	10505602	Susceptibility.M1.MAF_1.perc	reference	0	1	0.8303946	1.2258228	0.4981	0	??+???	1206	2	0	1265	3	0	5	0.5847622476025832
Severe	ENSG00000124019	FAM124B	2	224378698	Severe.M3.MAF_0.1.perc	reference	51.5	0.0828	0.6841249	1.0097679	0.4981	2.2406735	--+-?-	4249	7	0	563865	898	0	905	0.5125955830063971
Severe	ENSG00000187098	MITF	3	69739464	Severe.M3.MAF_0.1.perc	reference	0	0.9836	-0.2531536	0.3736991	0.4981	0	?-----	3865	8	0	554680	1507	0	1515	0.683864175118895
Severe	ENSG00000186231	KLHL32	6	96924620	Severe.M3.MAF_0.1.perc	reference	0	0.8889	-0.271918	0.4014007	0.4981	0	?--?--	3721	6	0	562202	1224	0	1230	0.112880236816953
Severe	ENSG00000140992	PDPK1	16	2537979	Severe.M3.MAF_0.1.perc	reference	0	0.9975	-0.6267196	0.9250668	0.4981	0	?--??-	3184	2	0	560541	202	0	204	0.5260205554403223
Severe	ENSG00000130377	ACSBG2	19	6135247	Severe.M3.MAF_0.1.perc	reference	0	0.749	0.2421488	0.3574578	0.4981	0	?+++--	4618	10	0	569812	513	0	523	0.4165671389450204
Severe	ENSG00000159307	SCUBE1	22	43197280	Severe.M3.MAF_0.1.perc	reference	0	0.8879	-0.1921188	0.2835997	0.4981	0	?---++	4454	15	0	568348	2447	1	2464	0.3718811180618219
Hospitalized	ENSG00000162729	IGSF8	1	160091340	Hospitalized.M3.MAF_0.1.perc	reference	0	0.6414	0.2029635	0.2995969	0.4981	0	?+-++-	10687	18	0	581889	895	1	915	0.30088841656435994
Hospitalized	ENSG00000057663	ATG5	6	106045423	Hospitalized.M3.MAF_0.1.perc	reference	0	0.9799	-0.4907583	0.7243167	0.4981	0	?--??-	5819	1	0	558399	202	0	203	0.9631901694986442
Hospitalized	ENSG00000104331	BPNT2	8	56957931	Hospitalized.M3.MAF_0.1.perc	reference	0	0.4881	-0.2148577	0.3171767	0.4981	0	?--+--	10700	13	0	568828	720	0	733	0.513720378295941
Hospitalized	ENSG00000075043	KCNQ2	20	63400208	Hospitalized.M3.MAF_0.1.perc	reference	66.5	0.02997	0.7550356	1.1144795	0.4981	2.4631268	?-+-?-	9258	10	0	563408	692	0	702	0.7745737319057683
Hospitalized	ENSG00000086758	HUWE1	23	53532096	Hospitalized.M3.MAF_0.1.perc	reference	0	0.4908	0.1575061	0.2325035	0.4981	0	?++-+-	9928	11	6	525321	446	322	1113	0.843300552845363
Susceptibility	ENSG00000065534	MYLK	3	123610049	Susceptibility.M3.MAF_0.1.perc	reference	0	0.766	0.1291297	0.1906223	0.4981	0	-?++-+	27126	45	0	591861	546	0	591	0.6543893689443829
Severe	ENSG00000106443	PHF14	7	10973336	Severe.M3.MAF_1.perc	reference	0	0.9164	0.183307	0.2705712	0.4981	0	?++?--	4496	14	0	569092	2144	2	2162	0.7035783179889143
Hospitalized	ENSG00000159450	TCHH	1	152106317	Hospitalized.M3.MAF_1.perc	reference	0	0.427	-0.0612606	0.0904204	0.4981	0	?-+--+	12077	231	3	583123	8491	15	8758	0.6995847917434325
Hospitalized	ENSG00000057663	ATG5	6	106045423	Hospitalized.M3.MAF_1.perc	reference	0	0.9799	-0.4907583	0.7243167	0.4981	0	?--??-	5819	1	0	558399	202	0	203	0.9631901694986442
Severe	ENSG00000125962	ARMCX5	23	102599168	Severe.M4.MAF_0.1.perc	reference	47.1	0.1509	0.5623453	0.8300948	0.4981	0.9124336	?--??+	3560	1	1	520632	195	85	368	0.02218053075754802
Hospitalized	ENSG00000165406	MARCHF8	10	45454585	Hospitalized.M4.MAF_0.1.perc	reference	0	0.7549	-0.1129368	0.16669900000000001	0.4981	0	?--+++	10906	59	0	579431	2953	1	3014	0.8806332417350249
Hospitalized	ENSG00000137804	NUSAP1	15	41320794	Hospitalized.M4.MAF_0.1.perc	reference	29.1	0.2275	-0.2567832	0.3789908	0.4981	0.2236897	?+---+	10666	40	0	581943	2722	1	2764	0.8983200284363357
Susceptibility	ENSG00000198919	DZIP3	3	108589705	Susceptibility.M4.MAF_0.1.perc	reference	0	0.7727	-0.0425273	0.0627733	0.4981	0	-?---+	27126	283	0	591861	6754	5	7047	0.8346728048670192
Susceptibility	ENSG00000170222	ADPRM	17	10697594	Susceptibility.M4.MAF_0.1.perc	reference	84.1	4.846e-5	0.3963961	0.5850512	0.4981	1.0488559	+?++--	26228	76	0	577594	1460	0	1536	0.8372554671740368
Severe	ENSG00000162600	OMA1	1	58415384	Severe.M4.MAF_1.perc	reference	0	0.8298	-0.203861	0.300906	0.4981	0	?-?--?	2459	30	1	5691	54	0	86	0.6099515217754571
Severe	ENSG00000188710	QRFP	9	130892707	Severe.M4.MAF_1.perc	reference	0	0.9552	-0.205098	0.3027022	0.4981	0	+-+---	4698	14	0	569924	2543	3	2563	0.5353555943723156
Severe	ENSG00000149742	SLC22A9	11	63369785	Severe.M4.MAF_1.perc	reference	0	0.7719	-0.1088366	0.1606518	0.4981	0	----+-	4906	54	1	570617	6411	7	6481	0.926329230103591
Severe	ENSG00000125962	ARMCX5	23	102599168	Severe.M4.MAF_1.perc	reference	47.1	0.1509	0.5623453	0.8300948	0.4981	0.9124336	?--??+	3560	1	1	520632	195	85	368	0.02218053075754802
Hospitalized	ENSG00000174175	SELP	1	169588849	Hospitalized.M4.MAF_1.perc	reference	4.1	0.3903	-0.0649814	0.0959147	0.4981	0.0034869	---++-	12184	208	0	588228	10482	10	10710	0.5480428779606308
Hospitalized	ENSG00000144560	VGLL4	3	11556069	Hospitalized.M4.MAF_1.perc	reference	0	0.789	0.0988316	0.1458922	0.4981	0	--+-++	12000	81	1	587639	3422	5	3515	0.686021981291705
Hospitalized	ENSG00000179348	GATA2	3	128479427	Hospitalized.M4.MAF_1.perc	reference	0	0.6618	-0.1055041	0.1557352	0.4981	0	?-+-+-	10803	53	0	576956	3662	0	3715	0.548349581248674
Susceptibility	ENSG00000123297	TSFM	12	57782761	Susceptibility.M4.MAF_1.perc	reference	0	0.8913	-0.0483586	0.0713809	0.4981	0	-?--++	26646	220	1	590246	5281	6	5515	0.6257660538711298
Susceptibility	ENSG00000179588	ZFPM1	16	88453280	Susceptibility.M4.MAF_1.perc	reference	0	0.7503	0.0276429	0.040806	0.4981	0	-?+--+	26860	695	0	590263	15544	39	16317	0.6885733416640423
Severe	ENSG00000144848	ATG3	3	112532510	Severe.M1.MAF_0.1.perc	reference	0	0.5689	0.6457598	0.9534146	0.4982	0	?++??-	1749	0	0	558569	183	0	183	0.8293132670020866
Hospitalized	ENSG00000138622	HCN4	15	73319859	Hospitalized.M1.MAF_0.1.perc	reference	0	0.9931	-0.3929367	0.5801425	0.4982	0	?--?+-	6666	2	0	562125	290	0	292	0.24455171542961793
Susceptibility	ENSG00000113073	SLC4A9	5	140360194	Susceptibility.M1.MAF_0.1.perc	reference	0	0.7899	0.1324327	0.1955022	0.4982	0	+?++-+	26867	38	0	590918	670	0	708	0.40457493536243605
Susceptibility	ENSG00000130749	ZC3H4	19	47064187	Susceptibility.M1.MAF_0.1.perc	reference	0	0.6919	0.1053796	0.1555735	0.4982	0	-?+---	22329	50	0	565719	1171	0	1221	0.6824620241087838
Severe	ENSG00000144848	ATG3	3	112532510	Severe.M1.MAF_1.perc	reference	0	0.5689	0.6457598	0.9534146	0.4982	0	?++??-	1749	0	0	558569	183	0	183	0.8293132670020866
Susceptibility	ENSG00000196335	STK31	7	23710203	Susceptibility.M1.MAF_1.perc	reference	0	0.8835	0.0642029	0.0947842	0.4982	0	-?+--+	26988	133	0	590365	2975	8	3124	0.4144042247294493
Severe	ENSG00000138395	CDK15	2	201790461	Severe.M3.MAF_0.1.perc	reference	8.4	0.3625	-0.282592	0.4171937	0.4982	0.145538	+--++-	4496	16	0	566769	2358	1	2376	0.6928081197277158
Severe	ENSG00000179094	PER1	17	8140472	Severe.M3.MAF_0.1.perc	reference	16.3	0.3086	-0.3000216	0.4429467	0.4982	0.2563224	-----+	4958	29	0	570549	5059	2	5092	0.46056738770702166
Hospitalized	ENSG00000163521	GLB1L	2	219236598	Hospitalized.M3.MAF_0.1.perc	reference	0	0.6945	-0.1180259	0.1742432	0.4982	0	?-+---	11755	41	0	582437	2838	1	2881	0.7096761079761246
Hospitalized	ENSG00000149231	CCDC82	11	96349241	Hospitalized.M3.MAF_0.1.perc	reference	0	0.9233	-0.2079871	0.3070764	0.4982	0	?-----	10342	13	0	577681	890	0	903	0.5302529061774925
Hospitalized	ENSG00000140983	RHOT2	16	668105	Hospitalized.M3.MAF_0.1.perc	reference	29.2	0.2271	-0.2238118	0.3304201	0.4982	0.1727886	?+-+--	12124	70	1	583311	3270	3	3348	0.7753032595993727
Susceptibility	ENSG00000137225	CAPN11	6	44158811	Susceptibility.M3.MAF_0.1.perc	reference	0	0.6193	-0.0821209	0.1212344	0.4982	0	-?-++-	27079	77	0	591673	1761	0	1838	0.13950986727712317
Severe	ENSG00000159348	CYB5R1	1	202961873	Severe.M3.MAF_1.perc	reference	41.9	0.1421	0.4799209	0.7085778	0.4982	0.9860753	?-++--	4108	7	0	567273	745	2	756	0.5709751085077126
Severe	ENSG00000188112	C6orf132	6	42101119	Severe.M3.MAF_1.perc	reference	0	0.8205	-0.2083681	0.307617	0.4982	0	?-----	4366	7	0	568091	873	0	880	0.5088450003511636
Severe	ENSG00000120049	KCNIP2	10	101825974	Severe.M3.MAF_1.perc	reference	0	0.9879	-0.4269583	0.6303098	0.4982	0	?---?-	4051	11	0	563598	446	0	457	0.5022548483306057
Severe	ENSG00000136436	CALCOCO2	17	48831018	Severe.M3.MAF_1.perc	reference	0	0.9725	0.3598701	0.5313338	0.4982	0	?+-?++	3746	6	0	566721	595	2	605	0.3221457676721025
Severe	ENSG00000182591	KRTAP11-1	21	30880644	Severe.M3.MAF_1.perc	reference	0	0.9734	0.4758367	0.7025046	0.4982	0	++----	3732	5	0	562438	137	0	142	0.9129668694935534
Hospitalized	ENSG00000143228	NUF2	1	163266576	Hospitalized.M3.MAF_1.perc	reference	0	0.6322	-0.16024	0.2365809	0.4982	0	----+-	11290	23	0	586815	1190	0	1213	0.9350647507640817
Hospitalized	ENSG00000095380	NANS	9	98056732	Hospitalized.M3.MAF_1.perc	reference	0	0.8807	-0.1123401	0.1658761	0.4982	0	?-----	11637	49	0	570715	3271	5	3330	0.9866622077357283
Hospitalized	ENSG00000105370	LIM2	19	51379909	Hospitalized.M3.MAF_1.perc	reference	0	0.8636	0.1741139	0.2570639	0.4982	0	?++--+	10563	23	0	566186	1181	0	1204	0.4843855262503312
Susceptibility	ENSG00000073598	FNDC8	17	35121615	Susceptibility.M3.MAF_1.perc	reference	0	0.7769	-0.0673914	0.0994928	0.4982	0	+?----	26985	116	0	591299	2658	0	2774	0.30311832896557744
Susceptibility	ENSG00000105467	SYNGR4	19	48364367	Susceptibility.M3.MAF_1.perc	reference	0	0.75	-0.0979757	0.1446363	0.4982	0	+?-+-+	25019	49	1	586403	1165	0	1216	0.3229522234994099
Severe	ENSG00000136881	BAAT	9	101354182	Severe.M4.MAF_0.1.perc	reference	0	0.9822	0.211952	0.3129597	0.4982	0	-++---	4753	17	0	569793	1583	2	1604	0.7708118250015701
Severe	ENSG00000197372	ZNF675	19	23525631	Severe.M4.MAF_0.1.perc	reference	0	0.458	-0.1612629	0.2380653	0.4982	0	--+-+-	4510	19	0	568197	3188	2	3211	0.3945116703315505
Hospitalized	ENSG00000155252	PI4K2A	10	97640686	Hospitalized.M4.MAF_0.1.perc	reference	24.5	0.2581	0.2536102	0.3744003	0.4982	0.1991991	?-++-+	11096	55	0	579614	3174	0	3229	0.7530107908888447
Hospitalized	ENSG00000140577	CRTC3	15	90529923	Hospitalized.M4.MAF_0.1.perc	reference	0	0.5943	-0.1046902	0.1545484	0.4982	0	?-+---	12064	70	0	583218	3620	1	3692	0.3441459410829342
Hospitalized	ENSG00000166501	PRKCB	16	23835983	Hospitalized.M4.MAF_0.1.perc	reference	0	0.945	-0.1143257	0.1687821	0.4982	0	?-+---	11533	46	0	579229	3024	0	3070	0.5074153971945657
Severe	ENSG00000226979	LTA	6	31572054	Severe.M4.MAF_1.perc	reference	12.4	0.3345	0.4780798	0.7058981	0.4982	0.3618223	-+-?-+	4184	3	0	564649	317	0	320	0.8651553564785375
Severe	ENSG00000107738	VSIR	10	71747556	Severe.M4.MAF_1.perc	reference	0	0.8974	-0.0952759	0.1406661	0.4982	0	----+-	4906	87	0	570620	11688	20	11815	0.2406217388968177
Severe	ENSG00000166961	MS4A15	11	60756867	Severe.M4.MAF_1.perc	reference	0	0.9736	-0.118245	0.1745767	0.4982	0	+-+---	4698	40	0	567323	9117	10	9177	0.37294524271603935
Severe	ENSG00000198650	TAT	16	71565660	Severe.M4.MAF_1.perc	reference	0	0.5057	-0.1356121	0.2002048	0.4982	0	--+-+-	4727	36	0	567646	3304	2	3344	0.9682806058873028
Hospitalized	ENSG00000113615	SEC24A	5	134648785	Hospitalized.M4.MAF_1.perc	reference	0	0.5437	-0.0506665	0.0748089	0.4982	0	---+--	12184	261	1	588228	15554	26	15869	0.3437979403690328
Hospitalized	ENSG00000172728	FUT10	8	33370824	Hospitalized.M4.MAF_1.perc	reference	0	0.733	0.0565735	0.0835165	0.4982	0	-+++++	12184	207	1	588228	12159	33	12434	0.8383748780300142
Susceptibility	ENSG00000170043	TRAPPC1	17	7930345	Susceptibility.M4.MAF_1.perc	reference	0	0.4601	-0.0976183	0.1441308	0.4982	0	-?--?+	26441	53	0	587406	1146	0	1199	0.6413937148419161
Severe	ENSG00000214814	FER1L6	8	123851987	Severe.M1.MAF_0.1.perc	reference	0	0.6477	-0.1836159	0.2711689	0.4983	0	---+--	4883	19	0	570490	2099	2	2122	0.5951986256486753
Severe	ENSG00000171903	CYP4F11	19	15912367	Severe.M1.MAF_0.1.perc	reference	72.6	0.00566	0.755255	1.1153933	0.4983	3.3836108	?-+-+-	4058	5	0	568115	947	0	952	0.5531268852012698
Hospitalized	ENSG00000101654	RNMT	18	13726660	Hospitalized.M1.MAF_0.1.perc	reference	0	0.6517	-0.3387116	0.5002332	0.4983	0	?--+++	9029	6	0	572170	296	1	304	0.9134425242550427
Susceptibility	ENSG00000265241	RBM8A	1	145917714	Susceptibility.M1.MAF_0.1.perc	reference	0	0.9977	-1.0449516	1.5432556	0.4983	0	??--??	20020	0	0	507987	12	0	12	0.729645115117719
Severe	ENSG00000068796	KIF2A	5	62306162	Severe.M1.MAF_1.perc	reference	0	0.858	-0.3645183	0.5382571	0.4983	0	?-+??-	2047	2	0	561490	552	0	554	0.5174819447118841
Severe	ENSG00000172348	RCAN2	6	46220736	Severe.M1.MAF_1.perc	reference	0	0.9073	0.6249248	0.922866	0.4983	0	?+-??-	2110	1	0	559709	213	0	214	0.6133090403787756
Severe	ENSG00000178381	ZFAND2A	7	1152071	Severe.M1.MAF_1.perc	reference	31.3	0.2126	0.7394664	1.0920157	0.4983	1.6981361	?+-+--	3640	5	0	563280	351	0	356	0.15524266874743325
Severe	ENSG00000176697	BDNF	11	27654893	Severe.M1.MAF_1.perc	reference	0	0.7836	0.264131	0.3900139	0.4983	0	?++?-+	4289	8	0	568566	1152	0	1160	0.9821661427094632
Severe	ENSG00000168612	ZSWIM1	20	45881227	Severe.M1.MAF_1.perc	reference	0	0.6919	0.6374599	0.9414313	0.4983	0	?++?--	3586	1	0	564183	165	1	168	0.6247868864218149
Susceptibility	ENSG00000265241	RBM8A	1	145917714	Susceptibility.M1.MAF_1.perc	reference	0	0.9977	-1.0449516	1.5432556	0.4983	0	??--??	20020	0	0	507987	12	0	12	0.729645115117719
Susceptibility	ENSG00000168899	VAMP5	2	85584431	Susceptibility.M1.MAF_1.perc	reference	0	0.9681	0.2154204	0.3181392	0.4983	0	-?+-??	23204	14	0	565399	274	0	288	0.0045892274542195435
Susceptibility	ENSG00000095303	PTGS1	9	122370530	Susceptibility.M1.MAF_1.perc	reference	15.5	0.3155	0.2072715	0.3060537	0.4983	0.1104491	+?-+--	24971	58	0	577008	1423	0	1481	0.6690068623592094
Severe	ENSG00000072786	STK10	5	172042079	Severe.M3.MAF_0.1.perc	reference	0	0.9386	-0.1854949	0.2739376	0.4983	0	--+++-	4781	22	0	569757	2150	1	2174	0.4622687976546974
Severe	ENSG00000214063	TSPAN4	11	842812	Severe.M3.MAF_0.1.perc	reference	0	0.6954	0.3649599	0.5389163	0.4983	0	?++??-	2497	4	0	561880	704	1	710	0.4754015981639954
Hospitalized	ENSG00000187258	NPSR1	7	34658218	Hospitalized.M3.MAF_0.1.perc	reference	0	0.825	0.155661	0.2298673	0.4983	0	?++-++	11357	32	0	582743	1480	1	1514	0.9794855041738458
Hospitalized	ENSG00000108094	CUL2	10	35008551	Hospitalized.M3.MAF_0.1.perc	reference	0	0.551	0.2292251	0.3385001	0.4983	0	?+---+	8378	11	0	565707	673	0	684	0.8510281002961376
Hospitalized	ENSG00000139914	FITM1	14	24130659	Hospitalized.M3.MAF_0.1.perc	reference	0	0.4983	-0.2099666	0.3100475	0.4983	0	?--+?-	9066	13	0	576352	836	0	849	0.2643589783572703
Susceptibility	ENSG00000265241	RBM8A	1	145917714	Susceptibility.M3.MAF_0.1.perc	reference	0	0.9977	-1.0449516	1.5432556	0.4983	0	??--??	20020	0	0	507987	12	0	12	0.729645115117719
Susceptibility	ENSG00000181085	MAPK15	8	143716340	Susceptibility.M3.MAF_0.1.perc	reference	18.8	0.2951	0.1252928	0.1850039	0.4983	0.0423501	-?++--	27079	154	0	591673	3277	0	3431	0.31486657098200066
Hospitalized	ENSG00000187021	PNLIPRP1	10	116590385	Hospitalized.M3.MAF_1.perc	reference	25.7	0.2504	-0.1803926	0.2664158	0.4983	0.0936017	?+--+-	11940	68	0	582721	3689	1	3759	0.6097522600258942
Hospitalized	ENSG00000120509	PDZD11	23	70286595	Hospitalized.M3.MAF_1.perc	reference	0	0.9982	-0.6721354	0.992548	0.4983	0	?--?-?	5861	0	0	509877	21	9	39	0.6055182462527222
Susceptibility	ENSG00000265241	RBM8A	1	145917714	Susceptibility.M3.MAF_1.perc	reference	0	0.9977	-1.0449516	1.5432556	0.4983	0	??--??	20020	0	0	507987	12	0	12	0.729645115117719
Susceptibility	ENSG00000086696	HSD17B2	16	82035004	Susceptibility.M3.MAF_1.perc	reference	30.1	0.221	-0.2755973	0.4070147	0.4983	0.2702102	-?+-+-	25839	117	0	587413	2598	1	2717	0.694583235500573
Severe	ENSG00000185774	KCNIP4	4	20728606	Severe.M4.MAF_0.1.perc	reference	0	0.7555	0.2520621	0.3722611	0.4983	0	-+-??-	3879	9	0	561217	1222	0	1231	0.04701698864271218
Hospitalized	ENSG00000163600	ICOS	2	203936763	Hospitalized.M4.MAF_0.1.perc	reference	0	0.8128	0.2434199	0.3594901	0.4983	0	?+---+	9546	11	0	574666	658	0	669	0.36569430816697757
Hospitalized	ENSG00000128609	NDUFA5	7	123536997	Hospitalized.M4.MAF_0.1.perc	reference	0	0.7834	0.1821761	0.2690439	0.4983	0	?+-+--	10904	22	0	577972	925	0	947	0.19410387519163594
Hospitalized	ENSG00000135472	FAIM2	12	49866896	Hospitalized.M4.MAF_0.1.perc	reference	0	0.5248	0.1672635	0.2470307	0.4983	0	?+-++-	11259	30	0	578574	1272	0	1302	0.4796525054751938
Hospitalized	ENSG00000184916	JAG2	14	105140982	Hospitalized.M4.MAF_0.1.perc	reference	0	0.8348	0.0754512	0.1114209	0.4983	0	?+---+	10953	133	0	579619	7311	3	7450	0.06180084615127508
Susceptibility	ENSG00000177105	RHOG	11	3826978	Susceptibility.M4.MAF_0.1.perc	reference	37.8	0.169	0.4182267	0.6176132	0.4983	0.680153	-?++--	24835	31	0	573597	561	0	592	0.11863263299692485
Susceptibility	ENSG00000160199	PKNOX1	21	42974510	Susceptibility.M4.MAF_0.1.perc	reference	0	0.5086	-0.0695044	0.1026394	0.4983	0	+-----	26825	103	0	582875	2583	2	2690	0.4588337827643017
Severe	ENSG00000185745	IFIT1	10	89392546	Severe.M4.MAF_1.perc	reference	41.3	0.1302	0.1983824	0.2929669	0.4983	0.1832878	+--++-	4883	52	0	570490	6316	5	6378	0.40631457559753414
Susceptibility	ENSG00000181009	OR52N5	11	5776165	Susceptibility.M4.MAF_1.perc	reference	0	0.7045	-0.0677256	0.1000184	0.4983	0	-?---+	24390	90	5	548591	1742	219	2280	0.6340846322909737
Susceptibility	ENSG00000124251	TP53TG5	20	45372557	Susceptibility.M4.MAF_1.perc	reference	0	0.4738	-0.0664082	0.0980641	0.4983	0	-?-+--	27112	117	0	591859	2692	4	2817	0.7978271706072044
Hospitalized	ENSG00000144852	NR1I2	3	119780484	Hospitalized.M1.MAF_0.1.perc	reference	0	0.714	0.2438782	0.3602429	0.4984	0	?+----	10686	12	0	580542	450	0	462	0.8573928005990588
Hospitalized	ENSG00000217128	FNIP1	5	131641714	Hospitalized.M1.MAF_0.1.perc	reference	0	0.7437	-0.5776094	0.8531514	0.4984	0	?--?--	7539	1	0	564744	89	0	90	0.519799479784975
Hospitalized	ENSG00000136856	SLC2A8	9	127397138	Hospitalized.M1.MAF_0.1.perc	reference	0	0.8042	0.2355716	0.347925	0.4984	0	?++-+-	10875	19	0	579523	603	0	622	0.10679539537160722
Hospitalized	ENSG00000165732	DDX21	10	68956170	Hospitalized.M1.MAF_0.1.perc	reference	0	0.9946	0.6705991	0.9905711	0.4984	0	?+--?-	7460	2	0	560933	104	0	106	0.916875886961863
Hospitalized	ENSG00000234438	KBTBD13	15	65076746	Hospitalized.M1.MAF_0.1.perc	reference	64.2	0.03894	0.6172929	0.9118907	0.4984	1.7718268	?-+-?+	8795	10	0	575138	958	0	968	0.46320383302795093
Susceptibility	ENSG00000055070	SZRD1	1	16352575	Susceptibility.M1.MAF_0.1.perc	reference	0	0.9072	0.953365	1.4081083	0.4984	0	??+--?	19923	1	0	512594	20	0	21	0.3915486903395072
Susceptibility	ENSG00000185650	ZFP36L1	14	68787660	Susceptibility.M1.MAF_0.1.perc	reference	0	1	-1.0419915	1.5390884	0.4984	0	-?--??	20838	0	0	549866	14	0	14	0.47179565644245436
Hospitalized	ENSG00000154165	GPR15	3	98531978	Hospitalized.M1.MAF_1.perc	reference	36	0.181	0.5755455	0.8501386	0.4984	1.1644224	?-+---	7430	5	0	566731	120	0	125	0.5413850619659489
Hospitalized	ENSG00000217128	FNIP1	5	131641714	Hospitalized.M1.MAF_1.perc	reference	0	0.7437	-0.5776094	0.8531514	0.4984	0	?--?--	7539	1	0	564744	89	0	90	0.519799479784975
Hospitalized	ENSG00000261857	MIA	19	40771648	Hospitalized.M1.MAF_1.perc	reference	0	0.9835	-0.5365162	0.7924624	0.4984	0	?-----	9641	3	0	578144	73	0	76	0.591606286566402
Susceptibility	ENSG00000055070	SZRD1	1	16352575	Susceptibility.M1.MAF_1.perc	reference	0	0.9072	0.953365	1.4081083	0.4984	0	??+--?	19923	1	0	512594	20	0	21	0.3915486903395072
Susceptibility	ENSG00000130957	FBP2	9	94558720	Susceptibility.M1.MAF_1.perc	reference	0	0.3926	0.2477303	0.3658975	0.4984	0	-?+-?-	23060	8	0	573329	149	0	157	0.6076442318781529
Susceptibility	ENSG00000182010	RTKN2	10	62183035	Susceptibility.M1.MAF_1.perc	reference	0	0.9633	0.0951158	0.1404956	0.4984	0	+?+-++	24951	63	0	578863	1242	0	1305	0.1172278215078795
Susceptibility	ENSG00000185650	ZFP36L1	14	68787660	Susceptibility.M1.MAF_1.perc	reference	0	1	-1.0419915	1.5390884	0.4984	0	-?--??	20838	0	0	549866	14	0	14	0.47179565644245436
Severe	ENSG00000101365	IDH3B	20	2658395	Severe.M3.MAF_0.1.perc	reference	0	0.9803	-0.2384602	0.3522282	0.4984	0	?-+---	4054	6	0	568363	1162	0	1168	0.8107781887320826
Susceptibility	ENSG00000074582	BCS1L	2	218658764	Susceptibility.M3.MAF_0.1.perc	reference	0	0.9232	0.0891034	0.1316192	0.4984	0	+?+--?	24856	69	0	586807	1589	0	1658	0.5135536474761905
Susceptibility	ENSG00000114107	CEP70	3	138494344	Susceptibility.M3.MAF_0.1.perc	reference	29	0.2284	-0.1963147	0.2899903	0.4984	0.1304672	-?+-+-	26583	77	0	590668	1758	1	1837	0.9012873226212794
Susceptibility	ENSG00000150773	PIH1D2	11	112063218	Susceptibility.M3.MAF_0.1.perc	reference	0.8	0.4016	-0.1728321	0.2552972	0.4984	0.0069671	-?-+--	25263	14	0	589996	406	0	420	0.8948305608560284
Susceptibility	ENSG00000184207	PGP	16	2211593	Susceptibility.M3.MAF_0.1.perc	reference	0	0.8917	0.2976434	0.4396138	0.4984	0	-?+--?	22594	8	0	570790	143	0	151	0.55471894936656
Susceptibility	ENSG00000058600	POLR3E	16	22297375	Susceptibility.M3.MAF_0.1.perc	reference	0	0.466	-0.0696817	0.1029314	0.4984	0	-?--++	25347	98	0	587434	2398	0	2496	0.4138584397292985
Susceptibility	ENSG00000108518	PFN1	17	4945652	Susceptibility.M3.MAF_0.1.perc	reference	0	1	-0.5174854	0.7643673	0.4984	0	??-???	19626	1	0	500588	36	0	37	0.7576665756727625
Severe	ENSG00000183559	C10orf120	10	122697709	Severe.M3.MAF_1.perc	reference	0	0.965	-0.3301042	0.4876153	0.4984	0	?-----	4242	6	0	567871	580	0	586	0.4982768704409436
Hospitalized	ENSG00000157873	TNFRSF14	1	2555639	Hospitalized.M3.MAF_1.perc	reference	0	0.4338	0.3138175	0.4634942	0.4984	0	?++---	8502	7	0	566166	282	0	289	0.42311772142934184
Hospitalized	ENSG00000253117	OC90	8	132024216	Hospitalized.M3.MAF_1.perc	reference	1.2	0.3992	0.1013491	0.1497024	0.4984	0.0056839	?+-+++	12124	79	0	583309	4793	6	4884	0.6565766637537217
Hospitalized	ENSG00000186930	KRTAP6-2	21	30598590	Hospitalized.M3.MAF_1.perc	reference	0	0.8576	-0.3649481	0.5390082	0.4984	0	?--?+-	8525	4	0	562854	224	0	228	0.4335862929056465
Susceptibility	ENSG00000113068	PFDN1	5	140245035	Susceptibility.M3.MAF_1.perc	reference	0	0.882	0.2857446	0.4220785	0.4984	0	-?++-?	21706	8	0	551443	128	0	136	0.07544374817089247
Susceptibility	ENSG00000150773	PIH1D2	11	112063218	Susceptibility.M3.MAF_1.perc	reference	0.8	0.4016	-0.1728321	0.2552972	0.4984	0.0069671	-?-+--	25263	14	0	589996	406	0	420	0.8948305608560284
Severe	ENSG00000198753	PLXNB3	23	153764196	Severe.M4.MAF_0.1.perc	reference	0	0.9745	0.0709368	0.1047687	0.4984	0	-++?++	4578	33	22	528052	1905	1018	4018	0.16492774273975258
Susceptibility	ENSG00000143575	HAX1	1	154272589	Susceptibility.M4.MAF_0.1.perc	reference	0	0.8056	-0.0581699	0.0859154	0.4984	0	-?----	26981	142	0	591293	3813	1	3957	0.060968753456070064
Severe	ENSG00000160691	SHC1	1	154962298	Severe.M4.MAF_1.perc	reference	0	0.9402	-0.0975471	0.1440914	0.4984	0	?--+-+	4620	62	0	567772	8478	6	8552	0.04353192582921103
Severe	ENSG00000151208	DLG5	10	77790791	Severe.M4.MAF_1.perc	reference	0	0.9575	0.0608508	0.0898874	0.4984	0	-+-+-+	4822	199	1	570320	27172	31	27435	0.35097389037017335
Severe	ENSG00000008294	SPAG9	17	50962174	Severe.M4.MAF_1.perc	reference	0	0.9031	0.0795197	0.1174496	0.4984	0	?+-++-	4487	112	0	568623	13249	4	13369	0.14279088853465619
Hospitalized	ENSG00000108828	VAT1	17	43014607	Hospitalized.M4.MAF_1.perc	reference	0	0.9957	-0.1133804	0.1674623	0.4984	0	?--+-+	11486	55	0	579042	2836	1	2893	0.7544416386069458
Susceptibility	ENSG00000159210	SNF8	17	48929316	Susceptibility.M4.MAF_1.perc	reference	0	0.8033	0.0798045	0.1178836	0.4984	0	+?+---	27079	89	0	591672	1787	1	1878	0.733781909210898
Susceptibility	ENSG00000172175	MALT1	18	58671465	Susceptibility.M4.MAF_1.perc	reference	36	0.181	-0.086782	0.1281939	0.4984	0.0273106	-?---+	27126	389	0	591861	9348	7	9751	0.9635915628836756
Severe	ENSG00000165512	ZNF22	10	45000923	Severe.M1.MAF_0.1.perc	reference	0	0.9993	-0.9870836	1.458372	0.4985	0	?--?-?	1856	0	0	543126	111	0	111	0.6885216491351281
Severe	ENSG00000130202	NECTIN2	19	44846175	Severe.M1.MAF_0.1.perc	reference	0	1	-0.9991957	1.4764102	0.4985	0	?--?--	2007	0	0	550642	135	0	135	0.6628737177125276
Hospitalized	ENSG00000118733	OLFM3	1	101802560	Hospitalized.M1.MAF_0.1.perc	reference	0	0.9582	-0.4431449	0.654772	0.4985	0	?---??	8586	2	0	552634	189	0	191	0.6997167166263225
Hospitalized	ENSG00000205363	INSYN1	15	73735458	Hospitalized.M1.MAF_0.1.perc	reference	0	1	-1.025359	1.5150329	0.4985	0	?---??	5368	0	0	510068	40	0	40	0.8439051500193671
Susceptibility	ENSG00000157869	RAB28	4	13361354	Susceptibility.M1.MAF_0.1.perc	reference	0	0.7239	-0.2568576	0.3794694	0.4985	0	-?---+	23021	6	0	575962	183	0	189	0.28575204357874817
Susceptibility	ENSG00000053900	ANAPC4	4	25377263	Susceptibility.M1.MAF_0.1.perc	reference	7	0.3669	0.2837993	0.4192937	0.4985	0.1125368	-?-++-	25286	14	0	582716	235	0	249	0.3942126498827436
Susceptibility	ENSG00000180116	C12orf40	12	39626167	Susceptibility.M1.MAF_0.1.perc	reference	0	0.7405	0.1249892	0.1846421	0.4985	0	-?++--	26127	38	0	591344	672	0	710	0.46694626197956207
Susceptibility	ENSG00000137845	ADAM10	15	58588809	Susceptibility.M1.MAF_0.1.perc	reference	0	0.4602	0.2801216	0.4139055	0.4985	0	-?+-?-	21582	8	0	534758	134	0	142	0.7910119446889443
Susceptibility	ENSG00000167600	CYP2S1	19	41193210	Susceptibility.M1.MAF_0.1.perc	reference	45.8	0.1368	0.5674729	0.8384713	0.4985	1.1565518	??-++-	24651	9	0	579518	217	0	226	0.7076893426241186
Severe	ENSG00000165512	ZNF22	10	45000923	Severe.M1.MAF_1.perc	reference	0	0.9993	-0.9870836	1.458372	0.4985	0	?--?-?	1856	0	0	543126	111	0	111	0.6885216491351281
Severe	ENSG00000100814	CCNB1IP1	14	20311368	Severe.M1.MAF_1.perc	reference	0	0.9991	-0.9856576	1.4562891	0.4985	0	?--+?-	2233	1	0	560210	113	0	114	0.33749425829761526
Hospitalized	ENSG00000118733	OLFM3	1	101802560	Hospitalized.M1.MAF_1.perc	reference	0	0.9582	-0.4431449	0.654772	0.4985	0	?---??	8586	2	0	552634	189	0	191	0.6997167166263225
Hospitalized	ENSG00000160783	PMF1	1	156212993	Hospitalized.M1.MAF_1.perc	reference	0	0.5357	-0.4061906	0.6001419	0.4985	0	?+----	7687	2	0	577357	216	0	218	0.9765295686319685
Hospitalized	ENSG00000165732	DDX21	10	68956170	Hospitalized.M1.MAF_1.perc	reference	0	0.9946	0.6703968	0.9905238	0.4985	0	?+--?-	7744	3	0	561433	104	0	107	0.916875886961863
Susceptibility	ENSG00000183888	SRARP	1	16004236	Susceptibility.M1.MAF_1.perc	reference	0	0.907	-0.2968452	0.4385447	0.4985	0	-?---?	23359	6	0	571744	134	0	140	0.5203721551032809
Susceptibility	ENSG00000187118	CMC1	3	28241584	Susceptibility.M1.MAF_1.perc	reference	50	0.1117	0.6803066	1.005121	0.4985	1.6400468	-?-+?-	22446	6	0	570281	169	0	175	0.7192925031206829
Susceptibility	ENSG00000157869	RAB28	4	13361354	Susceptibility.M1.MAF_1.perc	reference	0	0.7239	-0.2568576	0.3794694	0.4985	0	-?---+	23021	6	0	575962	183	0	189	0.28575204357874817
Susceptibility	ENSG00000137845	ADAM10	15	58588809	Susceptibility.M1.MAF_1.perc	reference	0	0.4602	0.2801216	0.4139055	0.4985	0	-?+-?-	21582	8	0	534758	134	0	142	0.7910119446889443
Severe	ENSG00000185024	BRF1	14	105209286	Severe.M3.MAF_0.1.perc	reference	0	0.6393	0.2072175	0.30615560000000003	0.4985	0	?+--+-	4543	15	0	569543	2425	1	2442	0.6756579549537759
Severe	ENSG00000247315	ZCCHC3	20	297570	Severe.M3.MAF_0.1.perc	reference	0	0.5457	0.5660244	0.8363205	0.4985	0	?+++?-	3608	3	0	561118	155	0	158	0.687048666542892
Hospitalized	ENSG00000110955	ATP5F1B	12	56638175	Hospitalized.M3.MAF_0.1.perc	reference	40.6	0.1507	0.5171699	0.7640856	0.4985	1.1208409	?+++--	9858	9	0	565690	275	0	284	0.5780039612451914
Susceptibility	ENSG00000184588	PDE4B	1	65792514	Susceptibility.M3.MAF_0.1.perc	reference	0	0.7167	-0.1132822	0.1673641	0.4985	0	+?----	25543	39	0	575240	894	0	933	0.7409276625152872
Severe	ENSG00000188846	RPL14	3	40457292	Severe.M3.MAF_1.perc	reference	0	0.9122	-0.234284	0.3461774	0.4985	0	?---+-	4112	9	0	567172	292	4	309	0.36265588832864387
Severe	ENSG00000055955	ITIH4	3	52812962	Severe.M3.MAF_1.perc	reference	0	0.8922	-0.1417812	0.2094869	0.4985	0	+-+---	4878	29	0	570482	3873	5	3912	0.46036400253962156
Hospitalized	ENSG00000186777	ZNF732	4	270675	Hospitalized.M3.MAF_1.perc	reference	0	0.4368	-0.1530883	0.2261653	0.4985	0	?---++	11885	41	1	571365	987	3	1036	0.31012517881537993
Hospitalized	ENSG00000168214	RBPJ	4	26163455	Hospitalized.M3.MAF_1.perc	reference	0	0.8228	0.3440195	0.5082492	0.4985	0	?+----	9469	8	0	566975	317	1	327	0.8816454104201331
Hospitalized	ENSG00000110955	ATP5F1B	12	56638175	Hospitalized.M3.MAF_1.perc	reference	40.6	0.1507	0.5171699	0.7640856	0.4985	1.1208409	?+++--	9858	9	0	565690	275	0	284	0.5780039612451914
Susceptibility	ENSG00000163348	PYGO2	1	154957026	Susceptibility.M3.MAF_1.perc	reference	0	0.6518	0.1671619	0.2469523	0.4985	0	-?++--	24198	22	0	572658	466	0	488	0.2344214561111602
Susceptibility	ENSG00000115998	C2orf42	2	70149885	Susceptibility.M3.MAF_1.perc	reference	62.9	0.02899	0.3520518	0.5201469	0.4985	0.6976146	+?--+-	26436	101	0	580264	2302	0	2403	0.7083770965832173
Susceptibility	ENSG00000175322	ZNF519	18	14057457	Susceptibility.M3.MAF_1.perc	reference	20.2	0.2859	0.1640864	0.2424494	0.4985	0.0781378	+?+-+-	26157	146	0	580128	3114	11	3282	0.9474294194843873
Severe	ENSG00000146707	POMZP3	7	76609986	Severe.M4.MAF_0.1.perc	reference	0	0.4848	-0.2367667	0.34977	0.4985	0	?-+?+-	3747	7	0	564761	1568	11	1597	0.5891801283932885
Severe	ENSG00000100075	SLC25A1	22	19175581	Severe.M4.MAF_0.1.perc	reference	0	0.9132	-0.1746362	0.2580313	0.4985	0	?---+-	4519	18	0	567394	2979	0	2997	0.8361450799607535
Hospitalized	ENSG00000153774	CFDP1	16	75293698	Hospitalized.M4.MAF_0.1.perc	reference	0	0.9616	-0.1479017	0.2184933	0.4985	0	?-++--	11531	31	0	581134	1755	0	1786	0.565596755853163
Hospitalized	ENSG00000141756	FKBP10	17	41812680	Hospitalized.M4.MAF_0.1.perc	reference	0	0.521	-0.0872827	0.1289688	0.4985	0	?-++--	11268	86	0	578768	4878	1	4966	0.3361285066110017
Hospitalized	ENSG00000176231	OR10H4	19	15944299	Hospitalized.M4.MAF_0.1.perc	reference	0	0.5079	0.129029	0.1906277	0.4985	0	?+---+	10839	41	0	565973	2487	1	2530	0.21134074285146986
Hospitalized	ENSG00000196476	C20orf96	20	270863	Hospitalized.M4.MAF_0.1.perc	reference	17.3	0.3045	0.2340674	0.3458556	0.4985	0.1322748	?++-+-	10925	32	0	578725	2130	2	2166	0.144066903999571
Susceptibility	ENSG00000278505	C17orf78	17	37375985	Susceptibility.M4.MAF_0.1.perc	reference	19	0.2938	0.2517169	0.3718572	0.4985	0.1728366	+?-+++	26435	37	0	580262	738	0	775	0.5628988295064496
Severe	ENSG00000205045	SLFN12L	17	35464249	Severe.M4.MAF_1.perc	reference	22.3	0.2661	-0.1776747	0.2625177	0.4985	0.0937743	+--+++	4185	30	1	562719	4744	1	4778	0.2873122643761803
Severe	ENSG00000147160	AWAT2	23	70040542	Severe.M4.MAF_1.perc	reference	0	0.6155	-0.2877277	0.4250772	0.4985	0	--+??-	3679	5	1	520561	184	93	377	0.7516071330621705
Hospitalized	ENSG00000169045	HNRNPH1	5	179614178	Hospitalized.M4.MAF_1.perc	reference	0	0.6876	-0.1403585	0.2073654	0.4985	0	?---+-	9666	28	0	577207	2099	0	2127	0.7118100708309533
Hospitalized	ENSG00000104518	GSDMD	8	143553207	Hospitalized.M4.MAF_1.perc	reference	13.7	0.3266	-0.1238905	0.1830251	0.4985	0.0334153	-+-+--	11534	83	0	586425	4196	7	4293	0.7278370728494026
Hospitalized	ENSG00000172689	MS4A10	11	60785333	Hospitalized.M4.MAF_1.perc	reference	12.2	0.3362	-0.1384261	0.2044991	0.4985	0.0355501	?+----	11089	55	0	577744	4148	5	4213	0.6917603849741086
Hospitalized	ENSG00000153487	ING1	13	110712736	Hospitalized.M4.MAF_1.perc	reference	0	0.5023	-0.0842829	0.1245076	0.4985	0	?----+	11641	78	0	569903	5680	5	5768	0.5332431496939191
Hospitalized	ENSG00000140905	GCSH	16	81081945	Hospitalized.M4.MAF_1.perc	reference	44.8	0.1425	0.2642348	0.3904184	0.4985	0.2523103	?+--?+	9130	31	0	574906	1623	0	1654	0.4011736871626739
Severe	ENSG00000166165	CKB	14	103519667	Severe.M1.MAF_0.1.perc	reference	0	0.9362	-1.0077664	1.4892651	0.4986	0	?-?+??	1850	1	0	534391	91	0	92	0.558633414466424
Severe	ENSG00000185088	RPS27L	15	63125872	Severe.M1.MAF_0.1.perc	reference	0	0.7603	0.6342822	0.9372518	0.4986	0	?+-?-?	1931	1	0	550350	172	0	173	0.7433210159781287
Severe	ENSG00000118702	GHRH	20	37251086	Severe.M1.MAF_0.1.perc	reference	0	0.9065	0.946634	1.3988801	0.4986	0	?+???-	1617	1	0	539291	122	0	123	0.13806221761771484
Hospitalized	ENSG00000139514	SLC7A1	13	29509414	Hospitalized.M1.MAF_0.1.perc	reference	0	0.9935	-1.0287594	1.5201634	0.4986	0	?--+??	5633	1	0	511332	40	0	41	0.966474109208646
Hospitalized	ENSG00000128487	SPECC1	17	20008865	Hospitalized.M1.MAF_0.1.perc	reference	0	0.9624	-0.2611072	0.3858492	0.4986	0	?--?--	8444	5	0	564416	396	0	401	0.5582057580365726
Hospitalized	ENSG00000212901	KRTAP3-1	17	41008521	Hospitalized.M1.MAF_0.1.perc	reference	0	0.9903	-1.0032826	1.4825479	0.4986	0	?-?-??	5275	0	0	532141	43	0	43	0.9971005763436347
Susceptibility	ENSG00000116138	DNAJC16	1	15526813	Susceptibility.M1.MAF_0.1.perc	reference	0	0.9749	-0.1713941	0.2532856	0.4986	0	-?----	24380	15	0	586023	413	0	428	0.12314499964099644
Susceptibility	ENSG00000239961	LILRA4	19	54333185	Susceptibility.M1.MAF_0.1.perc	reference	44.4	0.1262	-0.337396	0.4985544	0.4986	0.5030622	+?+---	24724	25	0	590354	400	0	425	0.7679062419714958
Severe	ENSG00000204161	TMEM273	10	49154725	Severe.M1.MAF_1.perc	reference	0	0.8336	-0.1326125	0.1959899	0.4986	0	---?--	4132	20	0	555687	4980	14	5028	0.7023736731332865
Severe	ENSG00000166165	CKB	14	103519667	Severe.M1.MAF_1.perc	reference	0	0.9362	-1.0077664	1.4892651	0.4986	0	?-?+??	1850	1	0	534391	91	0	92	0.558633414466424
Severe	ENSG00000118702	GHRH	20	37251086	Severe.M1.MAF_1.perc	reference	0	0.9065	0.946634	1.3988801	0.4986	0	?+???-	1617	1	0	539291	122	0	123	0.13806221761771484
Hospitalized	ENSG00000139514	SLC7A1	13	29509414	Hospitalized.M1.MAF_1.perc	reference	0	0.9935	-1.0287594	1.5201634	0.4986	0	?--+??	5633	1	0	511332	40	0	41	0.966474109208646
Hospitalized	ENSG00000212901	KRTAP3-1	17	41008521	Hospitalized.M1.MAF_1.perc	reference	0	0.9903	-1.0032826	1.4825479	0.4986	0	?-?-??	5275	0	0	532141	43	0	43	0.9971005763436347
Susceptibility	ENSG00000116138	DNAJC16	1	15526813	Susceptibility.M1.MAF_1.perc	reference	0	0.9749	-0.1713941	0.2532856	0.4986	0	-?----	24380	15	0	586023	413	0	428	0.12314499964099644
Susceptibility	ENSG00000183726	TMEM50A	1	25338317	Susceptibility.M1.MAF_1.perc	reference	0	0.9173	0.4051312	0.5987462	0.4986	0	-?++--	23131	5	0	570754	64	0	69	0.8701457977520312
Susceptibility	ENSG00000134480	CCNH	5	87318416	Susceptibility.M1.MAF_1.perc	reference	10	0.3431	-0.2141885	0.3164957	0.4986	0.0572018	+?-+-?	23876	13	0	586282	389	0	402	0.9746282824291224
Severe	ENSG00000160401	CFAP157	9	127706988	Severe.M3.MAF_0.1.perc	reference	0	0.5996	-0.2759862	0.4077996	0.4986	0	?-+-+-	4545	5	0	569546	941	0	946	0.5426422876201406
Hospitalized	ENSG00000212126	TAS2R50	12	10985913	Hospitalized.M3.MAF_0.1.perc	reference	0	0.9336	-0.357336	0.528037	0.4986	0	?---?-	7459	3	0	562883	252	0	255	0.6819486350692654
Hospitalized	ENSG00000177599	ZNF491	19	11797667	Hospitalized.M3.MAF_0.1.perc	reference	0	0.4412	0.2312499	0.3417676	0.4986	0	?+-+--	10176	15	0	570220	533	1	550	0.7190559910861967
Susceptibility	ENSG00000198793	MTOR	1	11106535	Susceptibility.M3.MAF_0.1.perc	reference	0	0.9757	0.0683308	0.1009686	0.4986	0	-?++--	26319	119	0	589028	2562	0	2681	0.379659691732505
Susceptibility	ENSG00000119041	GTF3C3	2	196763035	Susceptibility.M3.MAF_0.1.perc	reference	0	0.8776	-0.0976242	0.1442807	0.4986	0	-?----	25714	49	0	577683	1284	0	1333	0.653920639048821
Susceptibility	ENSG00000146005	PSD2	5	139795808	Susceptibility.M3.MAF_0.1.perc	reference	0	0.6059	0.0663631	0.0980729	0.4986	0	-?++--	26531	127	0	589783	2621	2	2752	0.40874980356217117
Susceptibility	ENSG00000137038	DMAC1	9	7796500	Susceptibility.M3.MAF_0.1.perc	reference	0	0.926	-0.2137143	0.3158465	0.4986	0	-?---+	23516	10	0	575909	249	0	259	0.3838012463360039
Hospitalized	ENSG00000188725	SMIM15	5	61157704	Hospitalized.M3.MAF_1.perc	reference	0	0.9321	0.3342531	0.4939068	0.4986	0	?+--?-	9181	9	0	562367	274	0	283	0.06060975374297149
Hospitalized	ENSG00000118156	ZNF541	19	47520685	Hospitalized.M3.MAF_1.perc	reference	0	0.9187	0.138512	0.2047069	0.4986	0	?-++++	11213	51	0	578390	1588	2	1643	0.8012378941926876
Susceptibility	ENSG00000137038	DMAC1	9	7796500	Susceptibility.M3.MAF_1.perc	reference	0	0.926	-0.2137143	0.3158465	0.4986	0	-?---+	23516	10	0	575909	249	0	259	0.3838012463360039
Severe	ENSG00000256223	ZNF10	12	133130575	Severe.M4.MAF_0.1.perc	reference	0	0.7852	0.2086553	0.3083754	0.4986	0	?++-?-	4136	15	0	566040	1993	0	2008	0.11207241568704925
Hospitalized	ENSG00000176887	SOX11	2	5692384	Hospitalized.M4.MAF_0.1.perc	reference	0	0.6878	-0.1667124	0.2463363	0.4986	0	?----+	10639	25	0	565072	1282	0	1307	0.428772552354375
Hospitalized	ENSG00000077782	FGFR1	8	38400215	Hospitalized.M4.MAF_0.1.perc	reference	0	0.4605	0.0718881	0.1062274	0.4986	0	?+-+-+	12124	140	0	583311	7443	0	7583	0.021579137137281417
Susceptibility	ENSG00000151789	ZNF385D	3	21412218	Susceptibility.M4.MAF_0.1.perc	reference	0	0.9134	0.0693438	0.1024744	0.4986	0	+?++--	25343	114	1	580406	2487	0	2603	0.846987910446905
Susceptibility	ENSG00000119139	TJP2	9	69121264	Susceptibility.M4.MAF_0.1.perc	reference	47.4	0.1074	0.0951307	0.1405823	0.4986	0.0403196	+?++--	27482	396	0	591889	8008	3	8410	0.6147314303915985
Severe	ENSG00000134802	SLC43A3	11	57406954	Severe.M4.MAF_1.perc	reference	0	0.4735	-0.1621943	0.2396613	0.4986	0	+-----	4851	27	0	568154	2782	2	2813	0.7694001456769408
Hospitalized	ENSG00000185664	PMEL	12	55954105	Hospitalized.M4.MAF_1.perc	reference	0	0.8302	0.0680104	0.1004938	0.4986	0	?++-+-	12124	170	0	583311	8478	8	8664	0.6641532131651301
Hospitalized	ENSG00000111696	NT5DC3	12	103770453	Hospitalized.M4.MAF_1.perc	reference	0	0.7878	-0.0623819	0.0921868	0.4986	0	?---+-	12077	151	0	583123	11158	36	11381	0.9824999790820264
Susceptibility	ENSG00000127533	F2RL3	19	16888999	Susceptibility.M4.MAF_1.perc	reference	0	0.9522	0.0430085	0.0635515	0.4986	0	+?+--+	26423	294	0	587505	6566	6	6872	0.6997273847779815
Severe	ENSG00000157796	WDR19	4	39182504	Severe.M1.MAF_0.1.perc	reference	0	0.9611	-0.2975624	0.43979240000000003	0.4987	0	?--?+-	3936	6	0	566388	851	0	857	0.2188757121375932
Severe	ENSG00000165730	STOX1	10	68827531	Severe.M1.MAF_0.1.perc	reference	12.6	0.3186	-0.3679606	0.5438284	0.4987	0.1554817	?-+??-	3900	3	1	565862	802	8	823	0.1563038805626055
Hospitalized	ENSG00000188641	DPYD	1	97077743	Hospitalized.M1.MAF_0.1.perc	reference	17.2	0.3049	-0.2563043	0.3788445	0.4987	0.1453473	?-+-+-	9465	20	0	579972	894	0	914	0.5918796566258262
Hospitalized	ENSG00000141750	STAC2	17	39210541	Hospitalized.M1.MAF_0.1.perc	reference	0	0.9538	0.2923	0.4320561	0.4987	0	?++++?	7185	10	0	564853	433	0	443	0.009714205759720639
Susceptibility	ENSG00000129657	SEC14L1	17	77088749	Susceptibility.M1.MAF_0.1.perc	reference	12.1	0.3325	0.3963325	0.5857661	0.4987	0.3120189	??-+--	22933	11	0	574863	217	0	228	0.3619263691086837
Susceptibility	ENSG00000198947	DMD	23	31097677	Susceptibility.M1.MAF_0.1.perc	reference	25.8	0.2493	0.2876671	0.4252463	0.4987	0.2270375	+?+---	22114	7	1	527108	84	27	147	0.2928898227001539
Severe	ENSG00000044090	CUL7	6	43037617	Severe.M1.MAF_1.perc	reference	0	0.8836	-0.2954105	0.4366185	0.4987	0	?---+-	4380	6	0	568268	1114	0	1120	0.7325922119365318
Susceptibility	ENSG00000104381	GDAP1	8	74320613	Susceptibility.M1.MAF_1.perc	reference	0	0.5203	0.2276964	0.3365462	0.4987	0	+?+++-	25717	12	0	586107	224	0	236	0.5891827814275146
Susceptibility	ENSG00000100722	ZC3H14	14	88562970	Susceptibility.M1.MAF_1.perc	reference	0	0.8798	-0.2181499	0.3224255	0.4987	0	-?--+-	25024	11	0	584628	233	2	248	0.9517995376787078
Susceptibility	ENSG00000129657	SEC14L1	17	77088749	Susceptibility.M1.MAF_1.perc	reference	12.1	0.3325	0.3963325	0.5857661	0.4987	0.3120189	??-+--	22933	11	0	574863	217	0	228	0.3619263691086837
Hospitalized	ENSG00000180198	RCC1	1	28505943	Hospitalized.M3.MAF_0.1.perc	reference	0	0.8681	0.2561785	0.3786827	0.4987	0	?+----	7950	9	0	563964	642	0	651	0.3775927560932086
Hospitalized	ENSG00000158691	ZSCAN12	6	28378955	Hospitalized.M3.MAF_0.1.perc	reference	44.2	0.1462	0.6366719	0.9410543	0.4987	1.4866793	?---?+	10432	18	0	564372	448	1	468	0.24991834588694992
Hospitalized	ENSG00000123576	ESX1	23	104250038	Hospitalized.M3.MAF_0.1.perc	reference	0	0.48	0.3260347	0.4818719	0.4987	0	?++?+?	8556	7	3	507239	17	9	48	0.6403096496345514
Severe	ENSG00000163870	TPRA1	3	127571232	Severe.M3.MAF_1.perc	reference	59.3	0.06087	0.528322	0.7809631	0.4987	1.2785841	?++?--	2323	19	0	565846	3680	7	3713	0.2679879204758112
Severe	ENSG00000213676	ATF6B	6	32115264	Severe.M3.MAF_1.perc	reference	0	0.9726	0.4458271	0.6589857	0.4987	0	?+--+-	4005	4	0	566910	268	0	272	0.5578296502745668
Severe	ENSG00000174437	ATP2A2	12	110280756	Severe.M3.MAF_1.perc	reference	0	0.9768	0.4007689	0.5923323	0.4987	0	?+----	2852	4	0	525856	477	0	481	0.705970848032248
Hospitalized	ENSG00000180198	RCC1	1	28505943	Hospitalized.M3.MAF_1.perc	reference	0	0.8681	0.2561785	0.3786827	0.4987	0	?+----	7950	9	0	563964	642	0	651	0.3775927560932086
Hospitalized	ENSG00000167964	RAB26	16	2140803	Hospitalized.M3.MAF_1.perc	reference	0	0.9454	-0.234376	0.3464359	0.4987	0	?---+-	8986	10	0	581528	573	2	587	0.8753268422157662
Susceptibility	ENSG00000143321	HDGF	1	156742109	Susceptibility.M3.MAF_1.perc	reference	0	0.7836	-0.3627988	0.5362087	0.4987	0	??-++-	22968	4	0	568925	82	0	86	0.17464788858836416
Susceptibility	ENSG00000105339	DENND3	8	141117278	Susceptibility.M3.MAF_1.perc	reference	0	0.8402	0.0413582	0.0611292	0.4987	0	++++-+	27803	318	1	596161	6842	8	7178	0.808142365430534
Severe	ENSG00000171643	S100Z	5	76850001	Severe.M4.MAF_0.1.perc	reference	0	0.7811	0.3464646	0.5120839	0.4987	0	-+--?-	2694	4	0	563479	416	0	420	0.05929196203068344
Severe	ENSG00000169302	STK32A	5	147234963	Severe.M4.MAF_0.1.perc	reference	0	0.8216	0.1528929	0.2259804	0.4987	0	?++---	4454	25	0	568347	3681	2	3710	0.3353031432138239
Severe	ENSG00000126785	RHOJ	14	63204114	Severe.M4.MAF_0.1.perc	reference	0	0.4305	-0.2059661	0.3044508	0.4987	0	-----+	4510	13	0	565711	2100	0	2113	0.4514381857505189
Severe	ENSG00000125686	MED1	17	39404285	Severe.M4.MAF_0.1.perc	reference	0	0.813	0.1047723	0.1548743	0.4987	0	+++++-	4906	68	0	570620	7125	0	7193	0.8694119615235761
Hospitalized	ENSG00000063854	HAGH	16	1795620	Hospitalized.M4.MAF_0.1.perc	reference	50.1	0.09103	0.2261727	0.3342964	0.4987	0.2393494	?++-+-	12064	92	0	583218	5368	3	5466	0.1082544368062912
Severe	ENSG00000148308	GTF3C5	9	133030675	Severe.M4.MAF_1.perc	reference	0	0.6744	-0.0850725	0.1257418	0.4987	0	?-----	4698	94	0	570368	11848	6	11954	0.901243950648926
Severe	ENSG00000124222	STX16	20	58651253	Severe.M4.MAF_1.perc	reference	0	0.6001	-0.1104845	0.1633123	0.4987	0	+-++--	4822	33	0	570320	4726	1	4761	0.7877753156268554
Susceptibility	ENSG00000116678	LEPR	1	65420652	Susceptibility.M4.MAF_1.perc	reference	0	0.5401	0.0276541	0.0408781	0.4987	0	+-++++	27431	695	1	595653	15766	6	16475	0.7507341612755697
Susceptibility	ENSG00000161395	PGAP3	17	39671122	Susceptibility.M4.MAF_1.perc	reference	46.2	0.1146	-0.1126883	0.1665689	0.4987	0.0527946	+?+-+-	27126	217	0	591861	4880	2	5101	0.5157194613433038
Susceptibility	ENSG00000154856	APCDD1	18	10454635	Susceptibility.M4.MAF_1.perc	reference	0	0.8429	0.0367235	0.0542817	0.4987	0	+?+--+	26589	416	0	578187	8970	8	9402	0.5954980429078923
Severe	ENSG00000172543	CTSW	11	65879809	Severe.M1.MAF_0.1.perc	reference	0	0.9425	-0.4283385	0.6333415	0.4988	0	---??-	3865	2	0	562032	347	2	353	0.6887899564569068
Hospitalized	ENSG00000166394	CYB5R2	11	7665100	Hospitalized.M1.MAF_0.1.perc	reference	0	0.4899	0.2446997	0.361795	0.4988	0	?-+-+-	10074	14	0	580745	462	2	480	0.26271010795519334
Hospitalized	ENSG00000067182	TNFRSF1A	12	6328757	Hospitalized.M1.MAF_0.1.perc	reference	0	0.8622	0.9621861	1.4224729	0.4988	0	?+-???	5340	1	0	507988	34	0	35	0.4622771917558881
Hospitalized	ENSG00000130175	PRKCSH	19	11435284	Hospitalized.M1.MAF_0.1.perc	reference	66	0.03181	0.856103	1.2655733	0.4988	2.983904	?-+-?-	6429	7	0	573986	600	0	607	0.861200434146797
Susceptibility	ENSG00000184611	KCNH7	2	162371407	Susceptibility.M1.MAF_0.1.perc	reference	0	0.8898	0.299406	0.4426345	0.4988	0	-?+-+?	21924	8	0	559980	125	0	133	0.8001499030007942
Severe	ENSG00000204060	FOXO6	1	41361922	Severe.M1.MAF_1.perc	reference	0	0.5719	-0.2725745	0.4029762	0.4988	0	?-+---	1879	3	0	559261	1272	1	1277	0.2532935535671797
Severe	ENSG00000173679	OR1L1	9	122661566	Severe.M1.MAF_1.perc	reference	0	0.8427	0.3667316	0.5421631	0.4988	0	?++---	3950	5	0	564444	333	0	338	0.47762776847327376
Hospitalized	ENSG00000067182	TNFRSF1A	12	6328757	Hospitalized.M1.MAF_1.perc	reference	0	0.8622	0.9621861	1.4224729	0.4988	0	?+-???	5340	1	0	507988	34	0	35	0.4622771917558881
Susceptibility	ENSG00000050628	PTGER3	1	70852353	Susceptibility.M1.MAF_1.perc	reference	0	0.4485	-0.190083	0.2810518	0.4988	0	+?-+-?	23803	14	0	572068	253	0	267	0.9542160410965645
Severe	ENSG00000205978	NYNRIN	14	24399003	Severe.M3.MAF_0.1.perc	reference	0	0.9916	-0.3122711	0.4616369	0.4988	0	?-----	4568	9	0	569675	563	0	572	0.40491593434680606
Severe	ENSG00000108840	HDAC5	17	44076746	Severe.M3.MAF_0.1.perc	reference	0	0.5297	-0.1542409	0.2280492	0.4988	0	?---++	4565	25	0	567138	3323	3	3354	0.9609930317197494
Severe	ENSG00000135297	MTO1	6	73461578	Severe.M3.MAF_1.perc	reference	0	0.9271	-0.0995193	0.1471201	0.4988	0	+-++--	4883	39	0	570490	7371	10	7430	0.8813424690019884
Severe	ENSG00000215045	GRID2IP	7	6497462	Severe.M3.MAF_1.perc	reference	0	0.516	0.4280867	0.632874	0.4988	0	?-+?-+	2089	3	0	563005	448	0	451	0.3971331779458136
Severe	ENSG00000181786	ACTL9	19	8697400	Severe.M3.MAF_1.perc	reference	0	0.9992	-0.7268681	1.0746798	0.4988	0	?--+?-	3403	2	0	552738	190	0	192	0.5556771206593031
Severe	ENSG00000189037	DUSP21	23	44844021	Severe.M3.MAF_1.perc	reference	0	0.8846	0.3637115	0.5377061	0.4988	0	?+-??-	3337	1	2	522422	55	21	102	0.3493322170062919
Susceptibility	ENSG00000148384	INPP5E	9	136428619	Susceptibility.M3.MAF_1.perc	reference	0	0.7368	-0.0791513	0.1170287	0.4988	0	-?---+	26914	78	0	591106	1928	0	2006	0.33056335747224275
Susceptibility	ENSG00000169136	ATF5	19	49928702	Susceptibility.M3.MAF_1.perc	reference	23	0.268	0.1362262	0.2014065	0.4988	0.0503634	+?+++-	24055	68	1	573104	1393	0	1463	0.6452046792671359
Hospitalized	ENSG00000001461	NIPAL3	1	24415802	Hospitalized.M4.MAF_0.1.perc	reference	0	0.6026	-0.1127675	0.1667185	0.4988	0	?---+-	10748	50	0	567391	2927	2	2981	0.9377544850137085
Hospitalized	ENSG00000163519	TRAT1	3	108822770	Hospitalized.M4.MAF_0.1.perc	reference	40.6	0.1505	0.4462278	0.6597474	0.4988	0.8034914	?-+--+	9538	12	0	566030	958	1	972	0.8757152321766589
Hospitalized	ENSG00000165724	ZMYND19	9	137582081	Hospitalized.M4.MAF_0.1.perc	reference	0	0.9676	-0.1861891	0.2752878	0.4988	0	?-+---	9021	12	0	575081	1241	0	1253	0.017199603927115188
Hospitalized	ENSG00000111252	SH2B3	12	111405923	Hospitalized.M4.MAF_0.1.perc	reference	0	0.5284	0.0750353	0.1109257	0.4988	0	?+++--	12061	109	0	583208	7124	3	7239	0.7809493183845682
Hospitalized	ENSG00000243716	NPIPB5	16	22479121	Hospitalized.M4.MAF_0.1.perc	reference	0	0.9401	0.0794071	0.1173892	0.4988	0	-++-++	8604	107	2	568298	6017	28	6184	0.2648745109246873
Susceptibility	ENSG00000061938	TNK2	3	195863364	Susceptibility.M4.MAF_0.1.perc	reference	6.6	0.3689	0.0443135	0.0655147	0.4988	0.0032727	-?++--	26467	665	1	551006	14425	6	15104	0.30753860858536214
Susceptibility	ENSG00000171368	TPPP	5	659862	Susceptibility.M4.MAF_0.1.perc	reference	0	0.4758	0.0812916	0.1202002	0.4988	0	-?+---	26118	83	0	586378	1800	0	1883	0.33857080993573474
Susceptibility	ENSG00000174982	OR4S2	11	55648327	Susceptibility.M4.MAF_0.1.perc	reference	42.4	0.1572	0.1381269	0.2042355	0.4988	0.0682552	+?+-?+	22312	61	6	541600	1261	130	1594	0.847911488032462
Severe	ENSG00000155438	NIFK	2	121726945	Severe.M4.MAF_1.perc	reference	27.5	0.2281	0.215786	0.319038	0.4988	0.1569882	--++--	4905	39	0	570619	3845	1	3886	0.5619812103931857
Severe	ENSG00000180773	SLC36A4	11	93144174	Severe.M4.MAF_1.perc	reference	0	0.5864	-0.0904338	0.1337133	0.4988	0	+--+++	4902	77	1	570618	8082	5	8171	0.7406303075851467
Hospitalized	ENSG00000095587	TLL2	10	96364608	Hospitalized.M4.MAF_1.perc	reference	9.6	0.3515	0.0658629	0.0973826	0.4988	0.0069213	?++--+	12124	308	1	583311	14858	17	15202	0.9611986989289215
Hospitalized	ENSG00000100796	PPP4R3A	14	91457508	Hospitalized.M4.MAF_1.perc	reference	10.5	0.3462	0.1626719	0.2405072	0.4988	0.0519709	?+++--	11611	74	0	581603	5097	0	5171	0.3891137411692304
Hospitalized	ENSG00000005339	CREBBP	16	3725054	Hospitalized.M4.MAF_1.perc	reference	0	0.8592	0.0329263	0.0486795	0.4988	0	?+---+	12124	599	3	583311	38780	33	39451	0.17446157148618355
Severe	ENSG00000135898	GPR55	2	230907318	Severe.M1.MAF_0.1.perc	reference	0	0.9986	-1.0162716999999999	1.5028241	0.4989	0	?--??-	1992	0	0	562650	101	0	101	0.7653352722933962
Severe	ENSG00000157379	DHRS1	14	24290598	Severe.M1.MAF_0.1.perc	reference	0	0.9959	-0.4773856	0.706027	0.4989	0	?--+--	4435	3	0	568240	243	0	246	0.4890093333556846
Severe	ENSG00000100721	TCL1A	14	95709947	Severe.M1.MAF_0.1.perc	reference	0	0.988	-1.1529364	1.7048403	0.4989	0	?--???	2236	0	0	542428	46	0	46	0.20986950929958426
Hospitalized	ENSG00000159352	PSMD4	1	151254709	Hospitalized.M1.MAF_0.1.perc	reference	0	0.9999	-1.1053452	1.6347131	0.4989	0	?--?--	6067	0	0	521906	24	0	24	0.452397507199052
Hospitalized	ENSG00000145014	TMEM44	3	194587673	Hospitalized.M1.MAF_0.1.perc	reference	0	0.7036	0.1829971	0.270611	0.4989	0	?+--?-	9006	22	0	576859	1133	0	1155	0.6446090185071216
Hospitalized	ENSG00000124217	MOCS3	20	50958818	Hospitalized.M1.MAF_0.1.perc	reference	0	0.9211	0.3469592	0.5130356	0.4989	0	?+-+--	8684	7	0	576031	301	0	308	0.12796257755617813
Susceptibility	ENSG00000124343	XG	23	2752040	Susceptibility.M1.MAF_0.1.perc	reference	0	0.9129	-0.5508595	0.8147002	0.4989	0	-?-+??	22985	2	0	528859	14	9	34	0.27223892670310723
Severe	ENSG00000250317	SMIM20	4	25861830	Severe.M1.MAF_1.perc	reference	0	0.9968	-0.4079373	0.6032423	0.4989	0	?---?-	3180	3	0	559771	316	0	319	0.881011651669237
Severe	ENSG00000100721	TCL1A	14	95709947	Severe.M1.MAF_1.perc	reference	0	0.988	-1.1529364	1.7048403	0.4989	0	?--???	2236	0	0	542428	46	0	46	0.20986950929958426
Hospitalized	ENSG00000159352	PSMD4	1	151254709	Hospitalized.M1.MAF_1.perc	reference	0	0.9999	-1.1053452	1.6347131	0.4989	0	?--?--	6067	0	0	521906	24	0	24	0.452397507199052
Susceptibility	ENSG00000197077	KIAA1671	22	24952730	Susceptibility.M1.MAF_1.perc	reference	0	0.9503	-0.2089742	0.3090018	0.4989	0	-?--+-	24868	12	0	568479	253	0	265	0.8480943190052481
Severe	ENSG00000255587	RAB44	6	36697826	Severe.M3.MAF_0.1.perc	reference	0	0.7604	0.232572	0.3439535	0.4989	0	-+-+--	4792	15	0	566777	1125	0	1140	0.6604389212710923
Hospitalized	ENSG00000221888	OR1C1	1	247754846	Hospitalized.M3.MAF_1.perc	reference	0	0.7917	0.2858919	0.4228117	0.4989	0	?+-?+-	8332	13	0	563443	102	0	115	0.2804768313823879
Hospitalized	ENSG00000187701	OR2T27	1	248649838	Hospitalized.M3.MAF_1.perc	reference	0	0.6188	0.1373108	0.2030545	0.4989	0	?++---	10411	37	1	570282	1692	24	1779	0.8428311076398805
Hospitalized	ENSG00000134278	SPIRE1	18	12446512	Hospitalized.M3.MAF_1.perc	reference	11.5	0.3403	0.2606203	0.3853869	0.4989	0.1356743	?-+--+	11543	31	0	570050	1276	1	1309	0.35488741231469845
Susceptibility	ENSG00000244219	TMEM225B	7	99598267	Susceptibility.M3.MAF_1.perc	reference	3.3	0.3092	0.2235608	0.3306336	0.4989	0.0305452	??+-??	4222	21	0	60722	174	0	195	0.4957863777158223
Susceptibility	ENSG00000175482	POLD4	11	67350772	Susceptibility.M3.MAF_1.perc	reference	0	0.77	0.1681217	0.2486303	0.4989	0	-?+-+?	23508	25	0	569230	390	0	415	0.3526551948158533
Susceptibility	ENSG00000105393	BABAM1	19	17267376	Susceptibility.M3.MAF_1.perc	reference	0	0.9667	0.1024935	0.1515632	0.4989	0	-?+++?	24492	53	0	581901	1065	1	1120	0.5010781046064067
Severe	ENSG00000143520	FLG2	1	152348735	Severe.M4.MAF_0.1.perc	reference	0	0.8659	0.0919979	0.1360454	0.4989	0	?++-+-	4816	89	0	570377	13619	27	13762	0.4081867760408575
Hospitalized	ENSG00000137204	SLC22A7	6	43295694	Hospitalized.M4.MAF_0.1.perc	reference	0	0.5371	0.1027301	0.1519271	0.4989	0	?+--+-	11060	67	0	577775	3820	2	3891	0.7380123087283703
Hospitalized	ENSG00000106631	MYL7	7	44138864	Hospitalized.M4.MAF_0.1.perc	reference	0	0.8216	-0.1385584	0.2049002	0.4989	0	?-----	10745	28	0	578292	2065	1	2095	0.417583701083643
Susceptibility	ENSG00000108878	CACNG1	17	67044554	Susceptibility.M4.MAF_0.1.perc	reference	0	0.9777	-0.0696842	0.1030495	0.4989	0	-?----	26986	105	0	591299	2442	0	2547	0.881801585119614
Severe	ENSG00000184260	H2AC20	1	149886918	Severe.M4.MAF_1.perc	reference	0	0.8002	-0.3290403	0.4866309	0.4989	0	?-+---	4316	4	0	567147	515	0	519	0.9094791046421262
Severe	ENSG00000075391	RASAL2	1	178094104	Severe.M4.MAF_1.perc	reference	22.6	0.2703	-0.0850286	0.125735	0.4989	0.0176702	?-+---	4675	87	0	570238	9632	3	9725	0.6840014142036204
Susceptibility	ENSG00000158417	EIF5B	2	99337371	Susceptibility.M4.MAF_1.perc	reference	0	0.4518	-0.0268317	0.0396767	0.4989	0	----++	27803	718	0	596161	17108	27	17880	0.5205372862441369
Susceptibility	ENSG00000144118	RALB	2	120240064	Susceptibility.M4.MAF_1.perc	reference	0	0.9587	-0.1231011	0.1820384	0.4989	0	+-----	25481	31	0	580799	747	0	778	0.6331783837177697
Severe	ENSG00000149658	YTHDF1	20	63195429	Severe.M1.MAF_0.1.perc	reference	0	1	-0.9926008	1.468301	0.499	0	?--??-	1731	0	0	549912	115	0	115	0.5881056759399671
Susceptibility	ENSG00000135686	KLHL36	16	84648511	Susceptibility.M1.MAF_0.1.perc	reference	0	0.9907	0.4083876	0.6040781	0.499	0	-?+-+-	20921	5	0	540164	79	0	84	0.4597735476722305
Severe	ENSG00000099337	KCNK6	19	38319845	Severe.M1.MAF_1.perc	reference	0	0.557	-0.2841442	0.4202798	0.499	0	?-+---	4195	5	0	565196	557	0	562	0.8448150044162452
Severe	ENSG00000149658	YTHDF1	20	63195429	Severe.M1.MAF_1.perc	reference	0	1	-0.9926008	1.468301	0.499	0	?--??-	1731	0	0	549912	115	0	115	0.5881056759399671
Susceptibility	ENSG00000152292	SH2D6	2	85418931	Susceptibility.M1.MAF_1.perc	reference	0	0.6474	-0.0629952	0.0931726	0.499	0	-?---+	26248	119	0	587572	3158	3	3283	0.8642319001460899
Susceptibility	ENSG00000135686	KLHL36	16	84648511	Susceptibility.M1.MAF_1.perc	reference	0	0.9907	0.4083876	0.6040781	0.499	0	-?+-+-	20921	5	0	540164	79	0	84	0.4597735476722305
Severe	ENSG00000069702	TGFBR3	1	91680343	Severe.M3.MAF_0.1.perc	reference	34	0.1947	0.4806062	0.7108836	0.499	0.8000333	?--+-+	3900	7	0	565159	1190	0	1197	0.9631352549249588
Severe	ENSG00000179542	SLITRK4	23	143622790	Severe.M3.MAF_0.1.perc	reference	0	0.9982	-0.6446629	0.9536055	0.499	0	?--???	1583	0	0	507987	78	55	188	0.5861475735372548
Hospitalized	ENSG00000112514	CUTA	6	33416442	Hospitalized.M3.MAF_0.1.perc	reference	0	0.828	0.1746375	0.2583026	0.499	0	?++++-	9181	21	0	579680	1319	1	1342	0.02851070133168287
Hospitalized	ENSG00000107105	ELAVL2	9	23690104	Hospitalized.M3.MAF_0.1.perc	reference	0	0.9143	0.3436711	0.5082843	0.499	0	?+--?-	7035	9	0	522592	345	0	354	6.562936344416095e-4
Hospitalized	ENSG00000158805	ZNF276	16	89720400	Hospitalized.M3.MAF_0.1.perc	reference	37.2	0.1729	0.2845265	0.4208891	0.499	0.3124093	?--+-+	11076	43	0	580506	2369	0	2412	0.5337971101617436
Susceptibility	ENSG00000183696	UPP1	7	48088628	Susceptibility.M3.MAF_0.1.perc	reference	0	0.4269	0.0807009	0.1193715	0.499	0	+?++++	26542	86	0	590598	1822	0	1908	0.6869870024187117
Susceptibility	ENSG00000090932	DLL3	19	39498895	Susceptibility.M3.MAF_0.1.perc	reference	16.5	0.3095	0.1987965	0.2940362	0.499	0.1025275	-?++--	27079	68	0	591673	1348	0	1416	0.4601902944809961
Severe	ENSG00000179542	SLITRK4	23	143622790	Severe.M3.MAF_1.perc	reference	0	0.9982	-0.6446629	0.9536055	0.499	0	?--???	1583	0	0	507987	78	55	188	0.5861475735372548
Hospitalized	ENSG00000138639	ARHGAP24	4	85475150	Hospitalized.M3.MAF_1.perc	reference	0	0.6652	-0.1032306	0.1526832	0.499	0	+---+-	11579	54	0	575239	3981	2	4039	0.6293452318044616
Susceptibility	ENSG00000065621	GSTO2	10	104268873	Susceptibility.M3.MAF_1.perc	reference	39	0.1613	0.2183478	0.3229914	0.499	0.2010876	-?+-+-	27126	81	0	591861	1619	1	1702	0.120617269475048
Hospitalized	ENSG00000196352	CD55	1	207321532	Hospitalized.M4.MAF_0.1.perc	reference	0	0.5339	0.1407146	0.2081315	0.499	0	?+-++-	11458	35	0	580142	1944	0	1979	0.045720531397255876
Hospitalized	ENSG00000115163	CENPA	2	26764289	Hospitalized.M4.MAF_1.perc	reference	0	0.9219	0.2211895	0.3271891	0.499	0	?++---	9311	16	0	569471	713	1	731	0.07989802434685944
Hospitalized	ENSG00000167371	PRRT2	16	29811382	Hospitalized.M4.MAF_1.perc	reference	0	0.4749	-0.0837886	0.12393	0.499	0	?----+	12124	100	0	583311	5251	3	5357	0.31047768206120785
Hospitalized	ENSG00000063245	EPN1	19	55675226	Hospitalized.M4.MAF_1.perc	reference	19.2	0.2923	-0.1096403	0.1621706	0.499	0.0345231	?+----	11603	358	1	581421	24262	59	24740	0.9115436822519354
Susceptibility	ENSG00000168779	SHOX2	3	158095905	Susceptibility.M4.MAF_1.perc	reference	0	0.8687	-0.0635314	0.0939655	0.499	0	+?---+	26086	125	1	585901	2986	0	3113	0.253980867230333
Susceptibility	ENSG00000137747	TMPRSS13	11	117900641	Susceptibility.M4.MAF_1.perc	reference	18.1	0.2997	0.061121	0.0904001	0.499	0.0088609	+?-+--	27268	342	0	591872	7057	3	7405	0.6394348360828724
Susceptibility	ENSG00000166105	GLB1L3	11	134274245	Susceptibility.M4.MAF_1.perc	reference	0	0.9522	0.0231625	0.0342599	0.499	0	+?+---	27126	993	5	591861	23328	75	24481	0.3184128522914633
Susceptibility	ENSG00000142538	PTH2	19	49422419	Susceptibility.M4.MAF_1.perc	reference	28	0.2346	0.1051371	0.155498	0.499	0.0365925	+?+--+	26002	250	1	590747	5741	3	5999	0.051256039132025165
Severe	ENSG00000184313	MROH7	1	54641754	Severe.M1.MAF_0.1.perc	reference	0	0.6659	0.3010262	0.4453371	0.4991	0	?+----	4371	11	0	568948	720	0	731	0.6728580393875203
Severe	ENSG00000198178	CLEC4C	12	7729383	Severe.M1.MAF_0.1.perc	reference	69.4	0.02029	0.9399234	1.3907009	0.4991	4.4333175	?-+?--	4306	4	0	568416	370	0	374	0.44240999202128845
Hospitalized	ENSG00000134216	CHIA	1	111290851	Hospitalized.M1.MAF_0.1.perc	reference	0	0.4281	0.2211527	0.3271734	0.4991	0	?+-+-+	10116	15	0	578426	677	0	692	0.5042498229230634
Hospitalized	ENSG00000143674	MAP3K21	1	233327724	Hospitalized.M1.MAF_0.1.perc	reference	31.4	0.2239	0.6078044	0.8992418	0.4991	1.132032	?---?+	8593	11	0	562269	546	0	557	0.07252677753740346
Susceptibility	ENSG00000113810	SMC4	3	160399274	Susceptibility.M1.MAF_0.1.perc	reference	0	0.8514	-0.0953524	0.1410856	0.4991	0	-?----	25488	51	0	591198	1216	1	1269	0.5174104950122427
Susceptibility	ENSG00000167995	BEST1	11	61950063	Susceptibility.M1.MAF_0.1.perc	reference	0	0.4985	0.1252274	0.1852846	0.4991	0	+?++--	25037	39	0	588421	771	0	810	0.4429905190734499
Hospitalized	ENSG00000143674	MAP3K21	1	233327724	Hospitalized.M1.MAF_1.perc	reference	31.4	0.2239	0.6078044	0.8992418	0.4991	1.132032	?---?+	8593	11	0	562269	546	0	557	0.07252677753740346
Hospitalized	ENSG00000087077	TRIP6	7	100867387	Hospitalized.M1.MAF_1.perc	reference	0	0.8896	0.1026701	0.1519124	0.4991	0	?++---	10276	52	0	579942	4038	8	4106	0.7984563135433252
Severe	ENSG00000106733	NMRK1	9	75060573	Severe.M3.MAF_0.1.perc	reference	0	0.7427	0.32733	0.4843182	0.4991	0	?+-?--	3907	5	0	567234	669	1	676	0.5984133624645118
Severe	ENSG00000108417	KRT37	17	41420547	Severe.M3.MAF_0.1.perc	reference	0	0.8992	0.3246626	0.4803407	0.4991	0	?+----	4184	10	0	568401	615	0	625	0.8939566246591413
Severe	ENSG00000129946	SHC2	19	416583	Severe.M3.MAF_0.1.perc	reference	0	0.7863	-0.140951	0.2085474	0.4991	0	+-++--	4701	31	0	568412	4187	2	4222	0.5159480370810342
Severe	ENSG00000105664	COMP	19	18782773	Severe.M3.MAF_0.1.perc	reference	0	0.9132	-0.3338343	0.4939208	0.4991	0	?-+---	3070	4	0	567527	756	0	760	0.48478492842851273
Hospitalized	ENSG00000273238	TMEM271	4	573880	Hospitalized.M3.MAF_0.1.perc	reference	0	1	0.7213966	1.0674168	0.4991	0	?+????	1192	3	0	1660	2	0	5	0.7148367801045745
Hospitalized	ENSG00000197409	H3C4	6	26196784	Hospitalized.M3.MAF_0.1.perc	reference	0	0.8534	0.4146075	0.6133741	0.4991	0	?+--+-	11441	12	0	568432	86	0	98	0.8274153132451715
Hospitalized	ENSG00000173264	GPR137	11	64270062	Hospitalized.M3.MAF_0.1.perc	reference	0	0.7318	0.1638848	0.2424465	0.4991	0	?++-+-	9038	22	0	578491	1391	0	1413	0.24227491161363168
Hospitalized	ENSG00000111732	AICDA	12	8602170	Hospitalized.M3.MAF_0.1.perc	reference	0	0.8514	-0.2772723	0.4102138	0.4991	0	?--+--	8965	7	0	556287	351	1	360	0.8108993966199949
Susceptibility	ENSG00000151577	DRD3	3	114127580	Susceptibility.M3.MAF_0.1.perc	reference	60.6	0.03793	0.3882797	0.5744278	0.4991	0.848433	+?--+-	25059	32	0	578315	704	0	736	0.9061408443267146
Susceptibility	ENSG00000241058	NSUN6	10	18545561	Susceptibility.M3.MAF_0.1.perc	reference	41.7	0.1435	-0.2403528	0.3556184	0.4991	0.2387828	-?+--+	26737	75	0	587516	1580	0	1655	0.852157294010555
Susceptibility	ENSG00000157570	TSPAN18	11	44726465	Susceptibility.M3.MAF_0.1.perc	reference	0	0.4949	-0.1149406	0.1700387	0.4991	0	+?----	23363	35	0	574500	913	0	948	0.6247210147158894
Severe	ENSG00000090989	EXOC1	4	55853648	Severe.M3.MAF_1.perc	reference	0	0.9713	0.2361883	0.3494038	0.4991	0	+++-?-	4528	14	0	567897	1198	0	1212	0.5894207690923237
Severe	ENSG00000112936	C7	5	40909497	Severe.M3.MAF_1.perc	reference	0	0.7757	-0.0951574	0.1408006	0.4991	0	+--+++	4956	73	0	570539	8384	12	8481	0.6821294527896005
Hospitalized	ENSG00000170417	TMEM182	2	102736905	Hospitalized.M3.MAF_1.perc	reference	0	0.9036	-0.1756272	0.259838	0.4991	0	?-+-+-	10460	20	0	579921	1152	0	1172	0.9777451782580537
Hospitalized	ENSG00000197345	MRPL21	11	68891276	Hospitalized.M3.MAF_1.perc	reference	0	0.7028	-0.1993988	0.2950258	0.4991	0	?-+--+	8560	12	0	577046	827	0	839	0.36289956685582814
Hospitalized	ENSG00000108946	PRKAR1A	17	68511780	Hospitalized.M3.MAF_1.perc	reference	0	0.9573	0.2556102	0.3781619	0.4991	0	?+--?-	8338	7	0	552431	666	0	673	0.11358890838468036
Susceptibility	ENSG00000071282	LMCD1	3	8501807	Susceptibility.M3.MAF_1.perc	reference	50.8	0.08719	0.159843	0.2364826	0.4991	0.1133754	+?---+	25568	196	1	575337	4522	1	4722	0.8924706058622011
Susceptibility	ENSG00000132612	VPS4A	16	69311350	Susceptibility.M3.MAF_1.perc	reference	0	0.7396	0.1451245	0.2147245	0.4991	0	-?++-?	22385	26	0	572765	608	0	634	0.5396520558161771
Susceptibility	ENSG00000006047	YBX2	17	7288263	Susceptibility.M3.MAF_1.perc	reference	0	0.4693	-0.1566218	0.231704	0.4991	0	-?---+	25432	18	0	586024	483	0	501	0.9497674974282169
Severe	ENSG00000068078	FGFR3	4	1793293	Severe.M4.MAF_0.1.perc	reference	39.6	0.1418	0.2307846	0.3414226	0.4991	0.2448049	+-+-+-	4906	57	0	570620	7588	4	7653	0.010421499522710561
Severe	ENSG00000184995	IFNE	9	21480839	Severe.M4.MAF_0.1.perc	reference	0	0.8398	-0.2374508	0.3512939	0.4991	0	?-+?--	4251	10	0	566318	1052	0	1062	0.28471527026078924
Hospitalized	ENSG00000172456	FGGY	1	59296638	Hospitalized.M4.MAF_0.1.perc	reference	0	0.9303	0.0851387	0.1259559	0.4991	0	-+-+++	12124	101	0	588135	5021	6	5134	0.8282168060885431
Hospitalized	ENSG00000114738	MAPKAPK3	3	50611520	Hospitalized.M4.MAF_0.1.perc	reference	13.3	0.3294	-0.2416252	0.357453	0.4991	0.1269195	?+-+--	11151	33	0	579567	1668	1	1703	0.33603240325269423
Hospitalized	ENSG00000273238	TMEM271	4	573880	Hospitalized.M4.MAF_0.1.perc	reference	0	1	0.7213966	1.0674168	0.4991	0	?+????	1192	3	0	1660	2	0	5	0.7148367801045745
Hospitalized	ENSG00000160392	C19orf47	19	40319536	Hospitalized.M4.MAF_0.1.perc	reference	0	0.6227	0.0694045	0.1026819	0.4991	0	?+--+-	11572	71	0	581596	3595	1	3668	0.5857179256290043
Susceptibility	ENSG00000164318	EGFLAM	5	38258409	Susceptibility.M4.MAF_0.1.perc	reference	0	0.8241	-0.0375383	0.055534	0.4991	0	-?-+--	27126	354	0	591861	8725	4	9087	0.41486334901122235
Severe	ENSG00000172037	LAMB2	3	49121114	Severe.M4.MAF_1.perc	reference	0	0.9199	-0.0653568	0.0966912	0.4991	0	--+-++	4906	182	0	570620	19553	19	19773	0.8279398634927849
Severe	ENSG00000122367	LDB3	10	86668507	Severe.M4.MAF_1.perc	reference	50.4	0.0729	0.1456953	0.2155471	0.4991	0.1089842	+-+-+-	4883	141	0	570490	19979	28	20176	0.36963129432724184
Severe	ENSG00000187806	TMEM202	15	72398302	Severe.M4.MAF_1.perc	reference	0	0.9231	0.1072263	0.1586375	0.4991	0	-+----	4685	64	0	568723	9800	20	9904	0.6989735340730352
Severe	ENSG00000114054	PCCB	3	136250340	Severe.M1.MAF_0.1.perc	reference	0	0.9879	0.3247015	0.4804877	0.4992	0	?++---	4291	6	0	569007	593	0	599	0.36396251080231534
Severe	ENSG00000158486	DNAH3	16	20933111	Severe.M1.MAF_0.1.perc	reference	0	0.8964	-0.1493974	0.2211058	0.4992	0	?-+---	4574	28	0	569860	3141	1	3171	0.5969488108156975
Severe	ENSG00000100335	MIEF1	22	39499432	Severe.M1.MAF_0.1.perc	reference	0	0.9869	0.6510148	0.9633348	0.4992	0	?+-+?-	2361	3	0	553680	128	0	131	0.4805325273313861
Susceptibility	ENSG00000136143	SUCLA2	13	47745736	Susceptibility.M1.MAF_0.1.perc	reference	0	0.7898	0.2697811	0.3992537	0.4992	0	-?+-?-	22720	8	0	556070	141	0	149	0.3863113185877413
Severe	ENSG00000174776	WDR49	3	167478684	Severe.M1.MAF_1.perc	reference	0	0.882	-0.2551061	0.3775501	0.4992	0	?-++--	4196	8	0	567020	1186	0	1194	0.8251079361185589
Severe	ENSG00000100335	MIEF1	22	39499432	Severe.M1.MAF_1.perc	reference	0	0.9869	0.6510148	0.9633348	0.4992	0	?+-+?-	2361	3	0	553680	128	0	131	0.4805325273313861
Hospitalized	ENSG00000168143	FAM83B	6	54846771	Hospitalized.M1.MAF_1.perc	reference	0	0.8203	-0.2668487	0.3948976	0.4992	0	?----+	9994	14	0	567386	437	0	451	0.25229487676985896
Hospitalized	ENSG00000171840	NINJ2	12	564296	Hospitalized.M1.MAF_1.perc	reference	0	0.6033	0.4352829	0.644109	0.4992	0	?+--+-	7159	3	0	562798	115	0	118	0.01031224770369057
Hospitalized	ENSG00000157429	ZNF19	16	71464555	Hospitalized.M1.MAF_1.perc	reference	0	0.6883	0.2039579	0.301809	0.4992	0	?+----	10171	17	0	581045	688	1	707	0.7057005021646985
Susceptibility	ENSG00000136143	SUCLA2	13	47745736	Susceptibility.M1.MAF_1.perc	reference	0	0.7898	0.2697811	0.3992537	0.4992	0	-?+-?-	22720	8	0	556070	141	0	149	0.3863113185877413
Severe	ENSG00000092607	TBX15	1	118883046	Severe.M3.MAF_0.1.perc	reference	56	0.1028	0.5871724	0.86892	0.4992	1.2754918	?-+??+	3697	10	0	552215	1860	0	1870	0.659529705410973
Severe	ENSG00000148600	CDHR1	10	84194537	Severe.M3.MAF_0.1.perc	reference	0	0.4286	-0.1800844	0.2664752	0.4992	0	?-+---	4314	15	0	568765	3006	3	3027	0.7569555899820423
Hospitalized	ENSG00000117868	ESYT2	7	158730995	Hospitalized.M3.MAF_0.1.perc	reference	0	0.6271	-0.1063711	0.1574097	0.4992	0	?-+-++	11494	60	0	582837	3412	3	3478	0.6481326561943289
Susceptibility	ENSG00000285437	POLR2J3	7	102562133	Susceptibility.M3.MAF_0.1.perc	reference	0	0.5006	0.9496701	1.4052466	0.4992	0	??-+??	659	1	0	40854	17	0	18	0.7094899001942191
Severe	ENSG00000173039	RELA	11	65653597	Severe.M3.MAF_1.perc	reference	44.4	0.126	0.7926392	1.1730861	0.4992	2.3918336	?-++--	4008	10	0	567612	909	0	919	0.7107102271969823
Susceptibility	ENSG00000285437	POLR2J3	7	102562133	Susceptibility.M3.MAF_1.perc	reference	0	0.5006	0.9496701	1.4052466	0.4992	0	??-+??	659	1	0	40854	17	0	18	0.7094899001942191
Severe	ENSG00000114113	RBP2	3	139452884	Severe.M4.MAF_0.1.perc	reference	0	0.6393	0.2270532	0.3360331	0.4992	0	?++-?-	4222	11	0	564394	816	0	827	0.911094110335216
Hospitalized	ENSG00000174371	EXO1	1	241847967	Hospitalized.M4.MAF_0.1.perc	reference	0	0.6038	0.086133	0.127455	0.4992	0	?++---	12124	97	0	583310	5205	1	5304	0.6383003214493178
Hospitalized	ENSG00000153107	ANAPC1	2	111611639	Hospitalized.M4.MAF_0.1.perc	reference	10	0.3493	-0.0962969	0.1424972	0.4992	0.0175865	?+----	10770	160	1	582666	10481	7	10657	0.21964885926060934
Hospitalized	ENSG00000003393	ALS2	2	201700267	Hospitalized.M4.MAF_0.1.perc	reference	0	0.4394	0.0740848	0.1096452	0.4992	0	?++++-	12124	148	0	583311	6630	3	6784	0.005849258937112578
Hospitalized	ENSG00000197162	ZNF785	16	30573740	Hospitalized.M4.MAF_0.1.perc	reference	0	0.6686	-0.1126431	0.1667072	0.4992	0	?--+--	11525	42	0	581408	3013	1	3057	0.6146089889791072
Severe	ENSG00000185104	FAF1	1	50437028	Severe.M4.MAF_1.perc	reference	49.1	0.0972	0.3493893	0.5170214	0.4992	0.5627051	?-+--+	4363	68	0	568115	8342	13	8436	0.8872208561345154
Severe	ENSG00000119844	AFTPH	2	64524305	Severe.M4.MAF_1.perc	reference	0	0.9597	-0.0752182	0.1113	0.4992	0	----++	4685	120	1	568730	18454	32	18640	0.4819782232886545
Severe	ENSG00000172731	LRRC20	10	70298970	Severe.M4.MAF_1.perc	reference	0	0.8854	-0.1381508	0.2044607	0.4992	0	+--++-	4607	32	0	566134	4522	1	4556	0.5968615457234854
Severe	ENSG00000073060	SCARB1	12	124776856	Severe.M4.MAF_1.perc	reference	1	0.4097	0.1016392	0.1504042	0.4992	0.003672	-++--+	4906	62	0	570620	12999	31	13123	0.25295255355911384
Hospitalized	ENSG00000184863	RBM33	7	155644451	Hospitalized.M4.MAF_1.perc	reference	0	0.4946	-0.0585726	0.0866874	0.4992	0	--+--+	12046	209	0	585762	10947	9	11174	0.5089405851351267
Susceptibility	ENSG00000107537	PHYH	10	13277796	Susceptibility.M4.MAF_1.perc	reference	12.3	0.3352	0.0589579	0.0872396	0.4992	0.0075556	+?++++	27268	471	0	591872	10781	18	11288	0.19729489081040139
Susceptibility	ENSG00000176454	LPCAT4	15	34358633	Susceptibility.M4.MAF_1.perc	reference	71.1	0.00787	-0.1908689	0.2824841	0.4992	0.2189899	-?+--+	26354	200	0	586761	4197	5	4407	0.5821111894586324
Susceptibility	ENSG00000156471	PTDSS1	8	96261902	Susceptibility.M1.MAF_0.1.perc	reference	34.2	0.207	0.4741298	0.7017248	0.4993	0.7137545	+?-+?-	23214	7	0	556567	144	0	151	0.615079956592397
Severe	ENSG00000203485	INF2	14	104681146	Severe.M1.MAF_1.perc	reference	0	0.9139	-0.1869954	0.2767596	0.4993	0	?-----	3768	14	0	566275	2817	0	2831	0.45098770602667315
Hospitalized	ENSG00000198585	NUDT16	3	131381671	Hospitalized.M1.MAF_1.perc	reference	0	0.998	-0.3729272	0.5520454	0.4993	0	?-----	8771	7	0	565132	241	1	250	0.39155133130058695
Susceptibility	ENSG00000112053	SLC26A8	6	35943516	Susceptibility.M1.MAF_1.perc	reference	47.1	0.1287	0.4284363	0.6342242	0.4993	0.7664026	+?+-+?	26397	52	0	588291	941	0	993	0.05974760070586786
Susceptibility	ENSG00000125510	OPRL1	20	64080082	Susceptibility.M1.MAF_1.perc	reference	0	0.7603	-0.2678191	0.3963832	0.4993	0	+?----	23013	6	0	572714	157	0	163	0.16584915242657705
Severe	ENSG00000109956	B3GAT1	11	134378504	Severe.M3.MAF_0.1.perc	reference	0	0.9978	-0.6371305	0.943015	0.4993	0	?--??-	3413	2	0	549495	184	0	186	0.8582281743164066
Severe	ENSG00000139505	MTMR6	13	25246222	Severe.M3.MAF_0.1.perc	reference	0	0.9361	-0.2652199	0.3925816	0.4993	0	--+---	4644	7	0	569522	988	1	997	0.7838707909767085
Hospitalized	ENSG00000080709	KCNN2	5	114055926	Hospitalized.M3.MAF_0.1.perc	reference	0	0.9505	-0.2200296	0.325668	0.4993	0	?-+++-	10368	13	0	579144	670	0	683	0.8748864659079696
Hospitalized	ENSG00000105865	DUS4L	7	107563484	Hospitalized.M3.MAF_0.1.perc	reference	0	0.74	0.1933406	0.2861741	0.4993	0	?++-+-	9029	20	0	579025	1033	0	1053	0.9317767547975825
Hospitalized	ENSG00000101190	TCFL5	20	62841005	Hospitalized.M3.MAF_0.1.perc	reference	29.3	0.2263	0.4920506	0.7282855	0.4993	0.7646717	?+---+	7058	6	0	574815	277	0	283	0.9292325742383923
Susceptibility	ENSG00000187612	OR5W2	11	55913650	Susceptibility.M3.MAF_0.1.perc	reference	0	0.8104	-0.2106921	0.3118756	0.4993	0	+?----	24442	10	0	574034	244	0	254	0.27658536098556463
Severe	ENSG00000168356	SCN11A	3	38845764	Severe.M3.MAF_1.perc	reference	14.1	0.3239	0.224364	0.3320927	0.4993	0.1299683	-++--+	4822	59	0	570320	5987	5	6056	0.38312937847063777
Severe	ENSG00000104763	ASAH1	8	18055992	Severe.M3.MAF_1.perc	reference	0	0.8727	-0.1572081	0.2326817	0.4993	0	--+---	4828	26	0	569857	2502	1	2530	0.7145616074378313
Severe	ENSG00000109956	B3GAT1	11	134378504	Severe.M3.MAF_1.perc	reference	0	0.9978	-0.6371305	0.943015	0.4993	0	?--??-	3413	2	0	549495	184	0	186	0.8582281743164066
Susceptibility	ENSG00000128512	DOCK4	7	111726110	Susceptibility.M3.MAF_1.perc	reference	0	0.87	0.0280097	0.0414618	0.4993	0	-?+++-	26529	678	1	580636	15529	37	16283	0.8897630464174517
Susceptibility	ENSG00000108239	TBC1D12	10	94402541	Susceptibility.M3.MAF_1.perc	reference	0	0.7329	-0.1315804	0.194767	0.4993	0	-?--+-	26233	32	0	586053	608	0	640	0.15936622295339162
Susceptibility	ENSG00000103355	PRSS33	16	2783953	Susceptibility.M3.MAF_1.perc	reference	23.2	0.2667	0.2072574	0.3067597	0.4993	0.1302947	-?+++-	25129	68	0	585967	1560	2	1632	0.8491632541952105
Severe	ENSG00000108465	CDK5RAP3	17	47967810	Severe.M4.MAF_0.1.perc	reference	0	0.9394	-0.1714838	0.2538413	0.4993	0	--++++	4883	23	0	570490	4102	2	4129	0.5849681827772321
Hospitalized	ENSG00000100354	TNRC6B	22	40044817	Hospitalized.M4.MAF_0.1.perc	reference	0	0.513	-0.0644249	0.0953568	0.4993	0	+---+-	12184	176	1	588227	8551	5	8739	0.6632782890233343
Susceptibility	ENSG00000179163	FUCA1	1	23845077	Susceptibility.M4.MAF_0.1.perc	reference	0	0.474	-0.0609809	0.0902605	0.4993	0	+?-+-+	26972	110	0	589395	2677	2	2791	0.4014260635295052
Susceptibility	ENSG00000126458	RRAS	19	49635292	Susceptibility.M4.MAF_0.1.perc	reference	36.2	0.1798	-0.2179652	0.322643	0.4993	0.182183	-?+---	25413	94	0	589828	1958	1	2054	0.19485767867395565
Susceptibility	ENSG00000088833	NSFL1C	20	1442162	Susceptibility.M4.MAF_0.1.perc	reference	0	0.7436	0.0707966	0.1047811	0.4993	0	+?++-+	26424	111	0	587505	2422	0	2533	0.2639918900214897
Severe	ENSG00000180432	CYP8B1	3	42856005	Severe.M4.MAF_1.perc	reference	0	0.6215	-0.1493686	0.221108	0.4993	0	--+---	4905	33	0	570619	3634	3	3673	0.511827777997341
Severe	ENSG00000132405	TBC1D14	4	6909242	Severe.M4.MAF_1.perc	reference	0	0.9101	-0.0985232	0.1458158	0.4993	0	------	4630	70	0	566264	9742	20	9852	0.6734851776395028
Severe	ENSG00000139292	LGR5	12	71439798	Severe.M4.MAF_1.perc	reference	0	0.9701	-0.0898835	0.1330315	0.4993	0	+-+---	4851	89	0	568154	8327	12	8440	0.8071911298170314
Hospitalized	ENSG00000117360	PRPF3	1	150321479	Hospitalized.M4.MAF_1.perc	reference	11.2	0.3417	0.1801381	0.2666195	0.4993	0.055278	?+++--	11362	44	0	582134	1867	0	1911	0.15630275190143492
Hospitalized	ENSG00000102878	HSF4	16	67164681	Hospitalized.M4.MAF_1.perc	reference	0	0.5377	-0.0743824	0.1100885	0.4993	0	?-+-+-	11611	118	0	581603	7439	16	7589	0.5435986324143562
Susceptibility	ENSG00000124374	PAIP2B	2	71182738	Susceptibility.M4.MAF_1.perc	reference	24.9	0.2554	0.2529833	0.3744975	0.4993	0.1867815	+?++--	24964	26	0	573226	385	0	411	0.591118317875241
Susceptibility	ENSG00000185591	SP1	12	53380176	Susceptibility.M4.MAF_1.perc	reference	24.8	0.2564	-0.095134	0.1408245	0.4993	0.0276287	+?--+-	27126	244	0	591861	5635	1	5881	0.5498528794397084
Severe	ENSG00000173890	GPR160	3	170037995	Severe.M1.MAF_0.1.perc	reference	0	0.9127	0.3834559	0.5677547	0.4994	0	?+++--	3866	4	0	565275	564	0	568	0.9015437580171084
Severe	ENSG00000165949	IFI27	14	94104836	Severe.M1.MAF_0.1.perc	reference	0	0.9808	1.1118982	1.6460877	0.4994	0	?+-?-?	2234	2	0	516455	28	0	30	0.5047334731391182
Severe	ENSG00000141505	ASGR1	17	7173431	Severe.M1.MAF_0.1.perc	reference	0	0.9955	-0.4748138	0.7029175	0.4994	0	?--??-	3703	3	0	563673	360	0	363	0.8878115294971668
Severe	ENSG00000128626	MRPS12	19	38930944	Severe.M1.MAF_0.1.perc	reference	0	0.9928	-0.6938751	1.0271972	0.4994	0	?--???	3399	1	0	542582	102	0	103	0.3474937044167995
Severe	ENSG00000204595	DPRX	19	53632056	Severe.M1.MAF_0.1.perc	reference	0	0.4456	-0.4382038	0.6488277	0.4994	0	?-+??-	3472	2	0	560417	201	0	203	0.8492819423169842
Hospitalized	ENSG00000197617	VN1R5	1	247255972	Hospitalized.M1.MAF_0.1.perc	reference	0	0.6833	0.8733767	1.2931385	0.4994	0	?+-???	897	2	0	42121	8	0	10	0.5180254633404763
Susceptibility	ENSG00000127603	MACF1	1	39081316	Susceptibility.M1.MAF_0.1.perc	reference	0	0.9676	-0.085443	0.1265052	0.4994	0	-?----	24053	74	0	586095	1732	0	1806	0.730417513876797
Susceptibility	ENSG00000162385	MAGOH	1	53226900	Susceptibility.M1.MAF_0.1.perc	reference	0	0.9967	-1.0339873	1.5307325	0.4994	0	??--??	19841	0	0	510602	15	0	15	0.8945281238986335
Susceptibility	ENSG00000117335	CD46	1	207752054	Susceptibility.M1.MAF_0.1.perc	reference	0	0.3934	-0.1812138	0.2683233	0.4994	0	-?+--?	24503	14	0	586303	350	0	364	0.4280736714649725
Susceptibility	ENSG00000197603	CPLANE1	5	37106228	Susceptibility.M1.MAF_0.1.perc	reference	41.2	0.1464	-0.1923047	0.284713	0.4994	0.1527515	+?----	26707	97	0	591165	2320	0	2417	0.7601145907377843
Susceptibility	ENSG00000198740	ZNF652	17	49289206	Susceptibility.M1.MAF_0.1.perc	reference	0	0.7213	0.4187437	0.6199639	0.4994	0	-?+--?	22103	3	0	567249	74	0	77	0.5080116418320656
Severe	ENSG00000228594	FNDC10	1	1598012	Severe.M1.MAF_1.perc	reference	38.5	0.1968	0.973961	1.4420017	0.4994	2.4469765	?-+?+?	1514	1	0	404338	51	0	52	0.8789468689679709
Severe	ENSG00000165949	IFI27	14	94104836	Severe.M1.MAF_1.perc	reference	0	0.9808	1.1118982	1.6460877	0.4994	0	?+-?-?	2234	2	0	516455	28	0	30	0.5047334731391182
Severe	ENSG00000141505	ASGR1	17	7173431	Severe.M1.MAF_1.perc	reference	0	0.9955	-0.4748138	0.7029175	0.4994	0	?--??-	3703	3	0	563673	360	0	363	0.8878115294971668
Severe	ENSG00000128626	MRPS12	19	38930944	Severe.M1.MAF_1.perc	reference	0	0.9928	-0.6938751	1.0271972	0.4994	0	?--???	3399	1	0	542582	102	0	103	0.3474937044167995
Hospitalized	ENSG00000197617	VN1R5	1	247255972	Hospitalized.M1.MAF_1.perc	reference	0	0.6833	0.8733767	1.2931385	0.4994	0	?+-???	897	2	0	42121	8	0	10	0.5180254633404763
Susceptibility	ENSG00000162385	MAGOH	1	53226900	Susceptibility.M1.MAF_1.perc	reference	0	0.9967	-1.0339873	1.5307325	0.4994	0	??--??	19841	0	0	510602	15	0	15	0.8945281238986335
Susceptibility	ENSG00000117335	CD46	1	207752054	Susceptibility.M1.MAF_1.perc	reference	0	0.3934	-0.1812138	0.2683233	0.4994	0	-?+--?	24503	14	0	586303	350	0	364	0.4280736714649725
Susceptibility	ENSG00000177462	OR2T8	1	247920252	Susceptibility.M1.MAF_1.perc	reference	75.4	0.002685	0.5119196	0.7579215	0.4994	1.5926308	+?----	23341	19	1	576190	356	36	449	0.7878107056693695
Susceptibility	ENSG00000158517	NCF1	7	74773962	Susceptibility.M1.MAF_1.perc	reference	30.6	0.2286	-0.3852079	0.5702646	0.4994	0.4642114	-?+-?-	22913	24	0	563942	401	0	425	0.8190064680195552
Susceptibility	ENSG00000214414	TRIM77	11	89710299	Susceptibility.M1.MAF_1.perc	reference	0	0.9197	-0.0594977	0.0880786	0.4994	0	+?-+--	25424	134	0	589592	3564	2	3702	0.5548648475952845
Susceptibility	ENSG00000198740	ZNF652	17	49289206	Susceptibility.M1.MAF_1.perc	reference	0	0.7213	0.4187437	0.6199639	0.4994	0	-?+--?	22103	3	0	567249	74	0	77	0.5080116418320656
Severe	ENSG00000277224	H2BC7	6	26199520	Severe.M3.MAF_0.1.perc	reference	0	0.6955	0.509526	0.7543191	0.4994	0	-++--?	4332	3	0	551639	132	0	135	0.8865809158231897
Severe	ENSG00000136237	RAPGEF5	7	22118236	Severe.M3.MAF_0.1.perc	reference	0	0.9664	-0.2329334	0.3448739	0.4994	0	?-----	4545	6	0	569545	1396	0	1402	0.31528955529606345
Severe	ENSG00000089916	GPATCH2L	14	76151916	Severe.M3.MAF_0.1.perc	reference	0	0.9946	-0.402973	0.5965768	0.4994	0	?-----	3753	3	0	564589	546	0	549	0.4299802389555802
Severe	ENSG00000131263	RLIM	23	74582976	Severe.M3.MAF_0.1.perc	reference	0	0.638	-0.4567094	0.6762209	0.4994	0	?--???	3435	2	0	503294	30	23	78	0.44354985116815293
Hospitalized	ENSG00000164649	CDCA7L	7	21900899	Hospitalized.M3.MAF_0.1.perc	reference	0	0.9354	-0.1742193	0.25792	0.4994	0	?-+---	10357	20	0	581583	1324	0	1344	0.4876305948435481
Hospitalized	ENSG00000099804	CDC34	19	531760	Hospitalized.M3.MAF_0.1.perc	reference	0	0.989	-0.3008896	0.4454921	0.4994	0	?-----	7838	5	0	563725	514	1	521	0.3418000629063934
Severe	ENSG00000277224	H2BC7	6	26199520	Severe.M3.MAF_1.perc	reference	0	0.6955	0.509526	0.7543191	0.4994	0	-++--?	4332	3	0	551639	132	0	135	0.8865809158231897
Severe	ENSG00000182325	FBXL6	8	144355431	Severe.M3.MAF_1.perc	reference	0	0.9771	-0.2124955	0.3145965	0.4994	0	------	4958	16	0	570549	1433	1	1451	0.5873471517791464
Severe	ENSG00000178498	DTX3	12	57604622	Severe.M3.MAF_1.perc	reference	0	0.8817	0.6744337	0.9984558	0.4994	0	?+-+?-	3158	2	0	548657	137	0	139	0.34364476160351076
Severe	ENSG00000081189	MEF2C	5	88717117	Severe.M4.MAF_0.1.perc	reference	0	0.9342	0.3213956	0.4758339	0.4994	0	?+----	3710	4	0	562415	829	0	833	0.8014678791086202
Severe	ENSG00000182578	CSF1R	5	150053291	Severe.M4.MAF_0.1.perc	reference	52.3	0.0625	-0.3784746	0.5603172	0.4994	0.8631846	-+-+-+	4730	42	0	569829	4565	1	4609	0.2397287568491296
Severe	ENSG00000100565	LRRC74A	14	76826372	Severe.M4.MAF_0.1.perc	reference	0	0.9876	-0.1630037	0.241317	0.4994	0	--++--	4439	23	0	568624	3337	2	3364	0.20358845508409024
Severe	ENSG00000073584	SMARCE1	17	40624962	Severe.M4.MAF_0.1.perc	reference	0	0.5822	0.1187114	0.1757538	0.4994	0	?+++?-	4095	13	0	565256	1277	0	1290	0.6043201195359368
Hospitalized	ENSG00000163006	CCDC138	2	108786757	Hospitalized.M4.MAF_0.1.perc	reference	0	0.9003	0.0822272	0.1217504	0.4994	0	?+--++	12064	111	0	583218	5745	4	5864	0.8378356459842125
Hospitalized	ENSG00000096093	EFHC1	6	52362123	Hospitalized.M4.MAF_0.1.perc	reference	40.5	0.1513	0.2149422	0.3182463	0.4994	0.1934441	?++--+	12077	102	0	583122	4995	2	5101	0.7177598281975636
Hospitalized	ENSG00000198286	CARD11	7	2906142	Hospitalized.M4.MAF_0.1.perc	reference	0	0.579	-0.0866142	0.1282391	0.4994	0	?--++-	11603	84	0	581421	5455	1	5541	0.6250855040969481
Hospitalized	ENSG00000132026	RTBDN	19	12825478	Hospitalized.M4.MAF_0.1.perc	reference	11	0.3431	-0.2236365	0.3311119	0.4994	0.1013353	?---+-	11272	30	0	581459	2257	0	2287	0.4535131081808117
Severe	ENSG00000115761	NOL10	2	10570754	Severe.M4.MAF_1.perc	reference	0	0.7231	0.0875809	0.1296669	0.4994	0	-+-+-+	4685	102	0	568730	12506	18	12644	0.435251590418818
Severe	ENSG00000163026	WDCP	2	24029347	Severe.M4.MAF_1.perc	reference	0	0.9796	-0.1055793	0.1563182	0.4994	0	+---+-	4630	58	0	566264	9655	20	9753	0.032868014371829526
Severe	ENSG00000115556	PLCD4	2	218607855	Severe.M4.MAF_1.perc	reference	39.3	0.1439	0.1688187	0.2499205	0.4994	0.1280933	+-++-+	4981	90	0	570679	8436	9	8544	0.16371768428840308
Hospitalized	ENSG00000047662	FAM184B	4	17629306	Hospitalized.M4.MAF_1.perc	reference	0	0.5296	-0.045153	0.0668431	0.4994	0	--++--	12184	301	4	588228	19128	52	19541	0.6023158694458084
Susceptibility	ENSG00000141429	GALNT1	18	35581117	Susceptibility.M4.MAF_1.perc	reference	0	0.9871	-0.0747281	0.1106417	0.4994	0	-?--+-	27126	90	0	591861	2165	2	2259	0.5722918737651171
Susceptibility	ENSG00000104774	MAN2B1	19	12646511	Susceptibility.M4.MAF_1.perc	reference	12.2	0.3361	0.0433291	0.0641496	0.4994	0.0041459	+?-+-+	27268	894	1	591872	20856	40	21832	0.264827963022563
Susceptibility	ENSG00000165359	INTS6L	23	135520659	Susceptibility.M4.MAF_1.perc	reference	0	0.639	0.0926426	0.1371724	0.4994	0	-?++--	24192	26	16	532252	430	205	898	0.4913969695837068
Severe	ENSG00000087470	DNM1L	12	32679200	Severe.M1.MAF_0.1.perc	reference	0	0.7224	0.6599286	0.9771996	0.4995	0	?++??-	2110	1	0	559712	139	0	140	0.9270688273543669
Severe	ENSG00000166166	TRMT61A	14	103529196	Severe.M1.MAF_0.1.perc	reference	0	0.9343	0.9392179	1.3907712	0.4995	0	?+-??-	1690	1	0	550414	146	0	147	0.5142754677816237
Severe	ENSG00000074660	SCARF1	17	1633858	Severe.M1.MAF_0.1.perc	reference	29.2	0.2372	0.4443996	0.6581409	0.4995	0.5639072	?+-?-+	4222	9	0	568484	1234	0	1243	0.49748922734520384
Hospitalized	ENSG00000166130	IKBIP	12	98613405	Hospitalized.M1.MAF_0.1.perc	reference	45.3	0.1397	-0.684908	1.0141946	0.4995	1.8503613	?+-?--	8198	12	0	563490	451	2	467	0.8059538006885888
Susceptibility	ENSG00000115339	GALNT3	2	165747588	Susceptibility.M1.MAF_0.1.perc	reference	0	0.831	-0.1698363	0.251481	0.4995	0	-?-+++	24550	16	0	589672	397	0	413	0.8220269260911571
Severe	ENSG00000014641	MDH1	2	63588609	Severe.M1.MAF_1.perc	reference	0	0.9732	-0.9632053	1.4264092	0.4995	0	?--???	1834	0	0	541786	117	0	117	0.6089619162534602
Severe	ENSG00000214042	IFNA7	9	21201469	Severe.M1.MAF_1.perc	reference	0	0.4142	-0.3474287	0.5144717	0.4995	0	--+?--	4475	5	0	567694	608	3	619	0.7304581973504658
Severe	ENSG00000087470	DNM1L	12	32679200	Severe.M1.MAF_1.perc	reference	0	0.7224	0.6599286	0.9771996	0.4995	0	?++??-	2110	1	0	559712	139	0	140	0.9270688273543669
Susceptibility	ENSG00000205592	MUC19	12	40393395	Susceptibility.M1.MAF_1.perc	reference	0	0.4046	0.1431833	0.2120415	0.4995	0	??-+--	5616	47	0	64723	682	2	733	0.39755985877392463
Severe	ENSG00000165323	FAT3	11	92224818	Severe.M3.MAF_0.1.perc	reference	17.2	0.3051	0.5571302	0.8251027	0.4995	0.7131031	?-++--	4368	5	0	568746	358	0	363	0.9690678532209995
Severe	ENSG00000105223	PLD3	19	40348456	Severe.M3.MAF_0.1.perc	reference	0	0.9353	-0.2974552	0.4405451	0.4995	0	?-+---	4675	6	0	570236	875	0	881	0.8914882465805949
Hospitalized	ENSG00000172765	TMCC1	3	129647792	Hospitalized.M3.MAF_0.1.perc	reference	9.4	0.3529	0.3040901	0.4503292	0.4995	0.1436035	?-+---	9472	16	0	567786	607	0	623	0.3869265746010128
Hospitalized	ENSG00000179010	MRFAP1	4	6640091	Hospitalized.M3.MAF_0.1.perc	reference	38.1	0.199	1.0425704	1.5438511	0.4995	2.7400925	?-+-??	6182	1	0	543189	27	0	28	0.4576768421429798
Susceptibility	ENSG00000162734	PEA15	1	160205380	Susceptibility.M3.MAF_0.1.perc	reference	0	0.9732	0.4058943	0.6010521	0.4995	0	??+---	22278	5	0	549210	78	0	83	0.7835838217696656
Susceptibility	ENSG00000118523	CCN2	6	131948176	Susceptibility.M3.MAF_0.1.perc	reference	0	0.5093	0.1843061	0.2729377	0.4995	0	-?+---	23719	18	0	575618	340	0	358	0.8605455850473303
Severe	ENSG00000157911	PEX10	1	2403964	Severe.M3.MAF_1.perc	reference	0	0.6154	-0.2594145	0.38418	0.4995	0	?-+-+-	4614	6	0	570068	1249	1	1257	0.4148236772975595
Severe	ENSG00000136156	ITM2B	13	48232612	Severe.M3.MAF_1.perc	reference	0	0.9915	-0.4375711	0.6479849	0.4995	0	?---?-	2415	2	0	563293	356	0	358	0.6756816532814193
Hospitalized	ENSG00000179010	MRFAP1	4	6640091	Hospitalized.M3.MAF_1.perc	reference	38.1	0.199	1.0425704	1.5438511	0.4995	2.7400925	?-+-??	6182	1	0	543189	27	0	28	0.4576768421429798
Susceptibility	ENSG00000162494	LRRC38	1	13474973	Susceptibility.M3.MAF_1.perc	reference	0	0.8004	-0.0869744	0.1288121	0.4995	0	-?--+-	24752	65	0	574545	1588	0	1653	0.6031870208736642
Susceptibility	ENSG00000162734	PEA15	1	160205380	Susceptibility.M3.MAF_1.perc	reference	0	0.9732	0.4058943	0.6010521	0.4995	0	??+---	22278	5	0	549210	78	0	83	0.7835838217696656
Susceptibility	ENSG00000176547	OR4C3	11	48324920	Susceptibility.M3.MAF_1.perc	reference	0	0.8206	0.0875524	0.1296661	0.4995	0	+?+---	24404	73	0	577068	1474	2	1551	0.8936194582479187
Susceptibility	ENSG00000108826	MRPL27	17	50367857	Susceptibility.M3.MAF_1.perc	reference	0	0.7444	0.1158272	0.1715246	0.4995	0	-?++--	23822	43	0	573177	872	0	915	0.13056187558958218
Susceptibility	ENSG00000169906	S100G	23	16650158	Susceptibility.M3.MAF_1.perc	reference	0	0.9405	-0.4557306	0.6748048	0.4995	0	-?-+?-	21460	1	0	522099	28	7	43	0.2946992391829932
Severe	ENSG00000172594	SMPDL3A	6	122789049	Severe.M4.MAF_0.1.perc	reference	0	0.8911	-0.1886995	0.2794529	0.4995	0	+----+	4520	18	0	568907	2526	1	2546	0.7373025784931887
Severe	ENSG00000159840	ZYX	7	143381295	Severe.M4.MAF_0.1.perc	reference	0	0.9284	-0.1327962	0.1966614	0.4995	0	+-----	4685	29	0	568728	4319	5	4358	0.7394946593441518
Severe	ENSG00000174669	SLC29A2	11	66362521	Severe.M4.MAF_0.1.perc	reference	0	0.6272	-0.1625769	0.2407581	0.4995	0	?-++-+	4606	30	0	569716	4513	1	4545	0.5596561958271244
Hospitalized	ENSG00000103241	FOXF1	16	86510527	Hospitalized.M4.MAF_0.1.perc	reference	0	0.9151	-0.1532706	0.2269784	0.4995	0	?---+-	9900	28	0	565623	1761	0	1789	0.3329460941317825
Susceptibility	ENSG00000173914	RBM4B	11	66664998	Susceptibility.M4.MAF_0.1.perc	reference	0	0.8674	0.0562198	0.0832495	0.4995	0	-?+--+	26270	170	0	579693	3871	0	4041	0.6805588409336244
Susceptibility	ENSG00000173093	CCDC63	12	110846769	Susceptibility.M4.MAF_0.1.perc	reference	0	0.5577	-0.0557341	0.0825284	0.4995	0	-?--+-	27121	165	0	591847	3817	1	3984	0.998807281179098
Susceptibility	ENSG00000100320	RBFOX2	22	35738736	Susceptibility.M4.MAF_0.1.perc	reference	0	0.9001	-0.0634636	0.0939787	0.4995	0	-?--++	26925	120	0	589207	3037	1	3159	0.24543313079680779
Hospitalized	ENSG00000141756	FKBP10	17	41812680	Hospitalized.M4.MAF_1.perc	reference	1	0.4005	-0.0595419	0.0881817	0.4995	0.0017302	?-++--	12064	248	0	583218	12732	17	13014	0.3361285066110017
Severe	ENSG00000163435	ELF3	1	202007945	Severe.M1.MAF_0.1.perc	reference	0	0.7274	0.8403104	1.2446276	0.4996	0	?++???	2997	1	0	541941	51	0	52	0.6910055146909515
Severe	ENSG00000163072	NOSTRIN	2	168786539	Severe.M1.MAF_0.1.perc	reference	0	0.6603	0.3913258	0.5795739	0.4996	0	?+-?+-	3935	3	0	566388	362	2	369	0.42074131320661123
Severe	ENSG00000149591	TAGLN	11	117199370	Severe.M1.MAF_0.1.perc	reference	0	0.9635	-1.0037466	1.4867875	0.4996	0	?-?+??	1684	1	0	530620	105	0	106	0.7132952342609161
Severe	ENSG00000183273	CCDC60	12	119334712	Severe.M1.MAF_0.1.perc	reference	0	0.9559	0.3625931	0.5371033	0.4996	0	?++---	4345	4	0	568981	517	0	521	0.9080706171970567
Severe	ENSG00000115286	NDUFS7	19	1383527	Severe.M1.MAF_0.1.perc	reference	0	0.9795	-0.506128	0.7496149	0.4996	0	?--??-	1676	1	0	547446	380	0	381	0.14844684855934043
Susceptibility	ENSG00000134042	MRO	18	50795120	Susceptibility.M1.MAF_0.1.perc	reference	29.3	0.2265	0.2298286	0.3404254	0.4996	0.1701262	+?----	25185	31	1	589684	675	0	708	0.6215572230486358
Severe	ENSG00000163435	ELF3	1	202007945	Severe.M1.MAF_1.perc	reference	0	0.7274	0.8403104	1.2446276	0.4996	0	?++???	2997	1	0	541941	51	0	52	0.6910055146909515
Severe	ENSG00000163072	NOSTRIN	2	168786539	Severe.M1.MAF_1.perc	reference	0	0.6603	0.3913258	0.5795739	0.4996	0	?+-?+-	3935	3	0	566388	362	2	369	0.42074131320661123
Severe	ENSG00000115286	NDUFS7	19	1383527	Severe.M1.MAF_1.perc	reference	0	0.9795	-0.506128	0.7496149	0.4996	0	?--??-	1676	1	0	547446	380	0	381	0.14844684855934043
Hospitalized	ENSG00000114670	NEK11	3	131026850	Hospitalized.M1.MAF_1.perc	reference	0	0.5439	0.1729917	0.256211	0.4996	0	?+--+-	11442	24	0	582144	870	0	894	0.9247802439593753
Hospitalized	ENSG00000204952	FBXO47	17	38936432	Hospitalized.M1.MAF_1.perc	reference	0	0.5976	0.4171778	0.6179655	0.4996	0	?+-+--	8001	5	0	579744	159	0	164	0.12083867692198987
Hospitalized	ENSG00000109065	NAT9	17	74770529	Hospitalized.M1.MAF_1.perc	reference	0	0.8261	0.3418844	0.5064094	0.4996	0	?+--+-	8329	7	0	578322	250	0	257	0.9347556710484914
Severe	ENSG00000042980	ADAM28	8	24294069	Severe.M3.MAF_0.1.perc	reference	0	0.677	-0.2257783	0.3343937	0.4996	0	+-+---	4938	14	0	570541	994	0	1008	0.46467430650088826
Susceptibility	ENSG00000175093	SPSB4	3	141051347	Susceptibility.M3.MAF_0.1.perc	reference	0	0.6584	0.1086824	0.1609905	0.4996	0	+?++--	25946	47	0	575611	1004	0	1051	0.611939278056213
Severe	ENSG00000153006	SREK1IP1	5	64718148	Severe.M3.MAF_1.perc	reference	0	0.7215	0.3851725	0.5704614	0.4996	0	?++---	4052	5	0	567547	378	0	383	0.5565533897076446
Severe	ENSG00000135048	CEMIP2	9	71683366	Severe.M3.MAF_1.perc	reference	0	0.9877	-0.1371998	0.2032379	0.4996	0	+-----	4822	35	0	570319	7183	10	7238	0.9955156533270193
Severe	ENSG00000108883	EFTUD2	17	44849948	Severe.M3.MAF_1.perc	reference	0	0.8784	-0.3127129	0.4631789	0.4996	0	---+--	4564	7	0	568173	933	1	942	0.4447516609826471
Hospitalized	ENSG00000180758	GPR157	1	9100305	Hospitalized.M3.MAF_1.perc	reference	0	0.4988	-0.1556645	0.2305869	0.4996	0	+--++-	11077	30	0	574073	1411	1	1443	0.9199704279362414
Hospitalized	ENSG00000112984	KIF20A	5	138178719	Hospitalized.M3.MAF_1.perc	reference	54.8	0.06505	0.3103242	0.4596222	0.4996	0.4966963	?-+++-	11940	47	0	582721	1443	0	1490	0.5339870271723066
Susceptibility	ENSG00000204681	GABBR1	6	29555629	Susceptibility.M3.MAF_1.perc	reference	0	0.8791	-0.1086834	0.1609659	0.4996	0	-?-+--	25782	40	0	577961	1093	0	1133	0.432098689864988
Susceptibility	ENSG00000184207	PGP	16	2211593	Susceptibility.M3.MAF_1.perc	reference	0	0.8919	0.2966377	0.4393596	0.4996	0	-?+--?	22594	8	0	570790	144	0	152	0.55471894936656
Susceptibility	ENSG00000101126	ADNP	20	50888916	Susceptibility.M3.MAF_1.perc	reference	0	0.4934	0.1045653	0.154874	0.4996	0	-?+--+	26525	55	0	580632	1158	2	1217	0.5087315466782423
Severe	ENSG00000254440	PBOV1	6	138215986	Severe.M4.MAF_0.1.perc	reference	0	0.9753	-0.4072893	0.6032237	0.4996	0	---?--	2741	1	0	563667	458	0	459	0.5702537359775101
Severe	ENSG00000101040	ZMYND8	20	47209214	Severe.M4.MAF_0.1.perc	reference	0	0.5528	0.1288945	0.1909411	0.4996	0	+-+--+	4607	43	0	566134	4563	3	4612	0.3858743824401922
Hospitalized	ENSG00000164366	CCDC127	5	196868	Hospitalized.M4.MAF_0.1.perc	reference	0	0.7292	0.1477149	0.2187917	0.4996	0	?+-+--	11391	39	0	570461	1722	0	1761	0.4921593226271399
Hospitalized	ENSG00000176383	B3GNT4	12	122203681	Hospitalized.M4.MAF_0.1.perc	reference	12.3	0.3353	0.1356518	0.200929	0.4996	0.0354947	?+++-+	12119	86	0	583304	3901	1	3989	0.4896322289199827
Susceptibility	ENSG00000178084	HTR3C	3	184053047	Susceptibility.M4.MAF_0.1.perc	reference	76.3	0.002073	0.2553462	0.378267	0.4996	0.403871	-?-+-+	27340	118	0	591878	2530	1	2650	0.2189930966463037
Susceptibility	ENSG00000182111	ZNF716	7	57450177	Susceptibility.M4.MAF_0.1.perc	reference	5.5	0.3753	0.0736259	0.1090543	0.4996	0.0070887	-?-+++	25238	169	0	587275	3765	0	3934	0.36675587277107546
Susceptibility	ENSG00000157368	IL34	16	70579895	Susceptibility.M4.MAF_0.1.perc	reference	17.7	0.302	0.151073	0.2237487	0.4996	0.059013500000000003	-?+++-	26861	93	1	590805	1835	0	1930	0.9193309226216138
Severe	ENSG00000239305	RNF103	2	86603398	Severe.M4.MAF_1.perc	reference	0	0.9299	-0.0962089	0.1425081	0.4996	0	+----+	4497	84	0	567114	8194	6	8290	0.5736840658211377
Severe	ENSG00000137364	TPMT	6	18128311	Severe.M4.MAF_1.perc	reference	0	0.8483	-0.1072443	0.1588671	0.4996	0	------	4822	37	0	570319	5695	7	5746	0.5060937950964935
Severe	ENSG00000188112	C6orf132	6	42101119	Severe.M4.MAF_1.perc	reference	11.2	0.3437	0.0903779	0.1338739	0.4996	0.0144492	-+---+	4883	126	1	570490	14044	18	14208	0.5088450003511636
Severe	ENSG00000146842	TMEM209	7	130164713	Severe.M4.MAF_1.perc	reference	76.5	7.226e-4	0.4762209	0.7053424	0.4996	1.9163125	-+--++	4903	66	0	570606	8091	6	8169	0.822659697651652
Severe	ENSG00000056586	RC3H2	9	122844556	Severe.M4.MAF_1.perc	reference	0	0.9668	-0.0931623	0.1379799	0.4996	0	--+-+-	4497	58	0	567115	7862	4	7928	0.809763553131494
Hospitalized	ENSG00000140451	PIF1	15	64815632	Hospitalized.M4.MAF_1.perc	reference	38.4	0.1652	-0.1183026	0.1752416	0.4996	0.0541823	?--+++	12124	173	0	583311	8255	7	8442	0.8569464879025458
Hospitalized	ENSG00000149927	DOC2A	16	30005514	Hospitalized.M4.MAF_1.perc	reference	0	0.98740000000000006	-0.0799017	0.1183615	0.4996	0	?---+-	12017	105	0	583030	5625	3	5736	0.09019228725279194
Severe	ENSG00000040933	INPP4A	2	98444854	Severe.M1.MAF_0.1.perc	reference	0	0.9999	-1.000325	1.4821698	0.4997	0	?--??-	2003	0	0	561587	116	0	116	0.45146498734218055
Severe	ENSG00000212933	KRTAP12-4	21	44654213	Severe.M1.MAF_0.1.perc	reference	0	1	-1.0517955	1.5581757	0.4997	0	?--?--	2120	0	0	531794	64	0	64	0.671425702995667
Hospitalized	ENSG00000214706	IFRD2	3	50287732	Hospitalized.M1.MAF_0.1.perc	reference	0	0.9463	-0.3224658	0.4777623	0.4997	0	?--??-	9554	5	0	575545	383	0	388	0.5004492698312208
Hospitalized	ENSG00000124587	PEX6	6	42963865	Hospitalized.M1.MAF_0.1.perc	reference	0	0.5179	-0.1959013	0.2902593	0.4997	0	?--+--	9590	14	0	580206	1034	0	1048	0.38131792290045213
Hospitalized	ENSG00000140319	SRP14	15	40035690	Hospitalized.M1.MAF_0.1.perc	reference	0	0.9975	-1.090411	1.6155926	0.4997	0	?-??--	5906	0	0	522693	27	0	27	0.6179877656440145
Susceptibility	ENSG00000221855	TAS2R41	7	143477873	Susceptibility.M1.MAF_0.1.perc	reference	0	0.9602	-0.1996563	0.2957759	0.4997	0	+?--?-	24178	11	0	574332	284	0	295	0.3238312367218191
Severe	ENSG00000172059	KLF11	2	10042849	Severe.M1.MAF_1.perc	reference	0	0.9897	-0.2121721	0.3143632	0.4997	0	?---?-	2127	9	0	560950	2476	0	2485	0.9855808379913061
Severe	ENSG00000115904	SOS1	2	38981549	Severe.M1.MAF_1.perc	reference	4.1	0.3723	0.4384914	0.6497061	0.4997	0.0869841	?++?--	3936	5	0	566388	305	0	310	0.9143099273018805
Severe	ENSG00000040933	INPP4A	2	98444854	Severe.M1.MAF_1.perc	reference	0	0.9999	-1.000325	1.4821698	0.4997	0	?--??-	2003	0	0	561587	116	0	116	0.45146498734218055
Severe	ENSG00000065057	NTHL1	16	2039815	Severe.M1.MAF_1.perc	reference	0	0.878	-0.2137917	0.3167283	0.4997	0	?--?--	4439	16	0	567984	2452	1	2470	0.6062398544491427
Severe	ENSG00000130164	LDLR	19	11089462	Severe.M1.MAF_1.perc	reference	0	0.8378	-0.4406052	0.6528519	0.4997	0	?-+-?-	3541	1	0	560938	467	0	468	0.21663886996926734
Hospitalized	ENSG00000128694	OSGEPL1	2	189746660	Hospitalized.M1.MAF_1.perc	reference	53	0.0744	0.4198552	0.6219962	0.4997	0.8546328	?-+--+	10128	85	0	580427	5502	14	5615	0.5388074452007754
Hospitalized	ENSG00000214706	IFRD2	3	50287732	Hospitalized.M1.MAF_1.perc	reference	0	0.9463	-0.3224658	0.4777623	0.4997	0	?--??-	9554	5	0	575545	383	0	388	0.5004492698312208
Hospitalized	ENSG00000121101	TEX14	17	58556678	Hospitalized.M1.MAF_1.perc	reference	0	0.6374	-0.0924254	0.1369323	0.4997	0	?-+--+	11933	74	1	582715	3828	4	3912	0.5264969194008701
Susceptibility	ENSG00000083168	KAT6A	8	41929479	Susceptibility.M1.MAF_1.perc	reference	0	0.7942	0.1824308	0.270293	0.4997	0	-?+-+?	24698	14	1	569466	274	0	290	0.1161749924185509
Severe	ENSG00000115355	CCDC88A	2	55287842	Severe.M3.MAF_0.1.perc	reference	0	0.9999	-0.7316388	1.0840317	0.4997	0	?---?-	3347	2	0	556961	185	0	187	0.6157309084874758
Severe	ENSG00000138801	PAPSS1	4	107590276	Severe.M3.MAF_0.1.perc	reference	0	0.8279	0.2541496	0.3765647	0.4997	0	?+----	4476	11	0	569685	1217	1	1230	0.753381783438624
Hospitalized	ENSG00000120820	GLT8D2	12	103988987	Hospitalized.M3.MAF_0.1.perc	reference	31.4	0.2124	0.2548965	0.3776376	0.4997	0.218757	?-+--+	10289	22	0	581149	1633	0	1655	0.6149884127106523
Hospitalized	ENSG00000185043	CIB1	15	90229975	Hospitalized.M3.MAF_0.1.perc	reference	0	0.7549	0.2090967	0.3097902	0.4997	0	?+-+?-	9757	16	0	577010	893	1	911	0.33762374444336757
Susceptibility	ENSG00000134193	REG4	1	119794017	Susceptibility.M3.MAF_0.1.perc	reference	0	0.8035	0.1655684	0.2453121	0.4997	0	+?+--+	23269	21	0	575906	403	2	428	0.8103462848105636
Susceptibility	ENSG00000159723	AGRP	16	67482571	Susceptibility.M3.MAF_0.1.perc	reference	0	0.6972	-0.1638743	0.242789	0.4997	0	+?----	25699	21	0	575780	414	0	435	0.6904196663314908
Susceptibility	ENSG00000087903	RFX2	19	5993164	Susceptibility.M3.MAF_0.1.perc	reference	0	0.6054	0.0712637	0.1055707	0.4997	0	-?++--	25252	106	0	589181	2311	1	2419	0.16366230021940184
Severe	ENSG00000143171	RXRG	1	165400922	Severe.M3.MAF_1.perc	reference	0	0.5669	0.3357528	0.4974316	0.4997	0	?+-?-+	4093	5	0	554896	766	0	771	0.0837975084931709
Severe	ENSG00000115232	ITGA4	2	181457202	Severe.M3.MAF_1.perc	reference	0	0.7432	0.2092013	0.3099255	0.4997	0	?+-+-+	4265	14	0	567628	1871	0	1885	0.976390791274319
Severe	ENSG00000096746	HNRNPH3	10	68331174	Severe.M3.MAF_1.perc	reference	0	0.9953	-0.573106	0.8490058	0.4997	0	?---??	3350	1	0	543562	244	0	245	0.17638686808978613
Severe	ENSG00000173826	KCNH6	17	63523334	Severe.M3.MAF_1.perc	reference	0	0.9148	-0.1034194	0.1532212	0.4997	0	?--+-+	4742	45	1	570320	8088	10	8155	0.716729210861281
Hospitalized	ENSG00000185043	CIB1	15	90229975	Hospitalized.M3.MAF_1.perc	reference	0	0.7549	0.2090967	0.3097902	0.4997	0	?+-+?-	9757	16	0	577010	893	1	911	0.33762374444336757
Susceptibility	ENSG00000151012	SLC7A11	4	138164097	Susceptibility.M3.MAF_1.perc	reference	0	0.6902	-0.0696315	0.1031725	0.4997	0	+?---+	24971	100	0	579898	2367	1	2469	0.637800696474683
Severe	ENSG00000080845	DLGAP4	20	36306336	Severe.M4.MAF_0.1.perc	reference	0	0.8707	-0.1040162	0.1540976	0.4997	0	+-+++-	4825	58	0	568017	7316	5	7384	0.7820093298727216
Hospitalized	ENSG00000146232	NFKBIE	6	44258166	Hospitalized.M4.MAF_0.1.perc	reference	0	0.8429	0.107159	0.1587617	0.4997	0	?+++++	10432	61	0	576776	3219	3	3286	0.3331155438936215
Hospitalized	ENSG00000174498	IGDCC3	15	65327127	Hospitalized.M4.MAF_0.1.perc	reference	0	0.9235	-0.0819816	0.1214506	0.4997	0	?-+-+-	11624	94	0	581508	6017	3	6117	0.7625862238329821
Hospitalized	ENSG00000113140	SPARC	5	151661096	Hospitalized.M4.MAF_1.perc	reference	0	0.8537	0.0532144	0.0788463	0.4997	0	-+---+	12184	261	2	588228	13040	31	13367	0.7591664329627826
Hospitalized	ENSG00000000419	DPM1	20	50934867	Hospitalized.M4.MAF_1.perc	reference	0	0.9663	0.0858077	0.1271247	0.4997	0	?+++--	10828	103	0	577058	5401	8	5520	0.30671859778431293
Susceptibility	ENSG00000114656	CFAP92	3	128909866	Susceptibility.M4.MAF_1.perc	reference	32.6	0.1913	-0.0726817	0.1076834	0.4997	0.0209795	-++---	27803	786	3	596161	19071	40	19943	0.28769398841640614
Susceptibility	ENSG00000048140	TSPAN17	5	176647387	Susceptibility.M4.MAF_1.perc	reference	13	0.3313	0.0865988	0.1282869	0.4997	0.0148932	+++++-	27590	130	0	595405	2403	5	2543	0.566283592603694
Susceptibility	ENSG00000166704	ZNF606	19	57977053	Susceptibility.M4.MAF_1.perc	reference	0	0.7653	0.0566166	0.0838824	0.4997	0	+?+--+	26792	173	0	589988	3772	1	3947	0.314795671398164
Hospitalized	ENSG00000255009	UBTFL1	11	90085950	Hospitalized.M1.MAF_0.1.perc	reference	0	0.8887	-0.395184	0.585612	0.4998	0	?--??-	7453	2	0	558441	203	14	233	0.823423358316766
Susceptibility	ENSG00000203666	EFCAB2	1	244969705	Susceptibility.M1.MAF_0.1.perc	reference	0	0.8817	-0.1529265	0.2266169	0.4998	0	+?----	24555	18	0	586781	525	0	543	0.6967171850260825
Susceptibility	ENSG00000154143	PANX3	11	124611428	Susceptibility.M1.MAF_0.1.perc	reference	0	0.415	0.2391712	0.3544466	0.4998	0	-?++--	23413	10	0	576270	171	0	181	0.20988689254124362
Severe	ENSG00000166166	TRMT61A	14	103529196	Severe.M1.MAF_1.perc	reference	0	0.9344	0.9375201	1.3894743	0.4998	0	?+-??-	1690	1	0	550414	147	0	148	0.5142754677816237
Hospitalized	ENSG00000138381	ASNSD1	2	189661385	Hospitalized.M1.MAF_1.perc	reference	0	0.7712	-0.1989418	0.2948017	0.4998	0	?-----	9921	14	0	579644	949	0	963	0.7853697763267163
Hospitalized	ENSG00000144596	GRIP2	3	14489107	Hospitalized.M1.MAF_1.perc	reference	0	0.8618	0.2762255	0.4093819	0.4998	0	?+--+-	9396	15	0	566035	442	1	459	0.6085077900830957
Hospitalized	ENSG00000148690	FRA10AC1	10	93667883	Hospitalized.M1.MAF_1.perc	reference	0	0.9848	-0.3291299	0.4877563	0.4998	0	?---+-	10302	8	0	568875	308	0	316	0.12275533022261541
Severe	ENSG00000247626	MARS2	2	197705369	Severe.M3.MAF_0.1.perc	reference	0	0.9464	0.2598198	0.3850123	0.4998	0	?+--+-	4675	12	0	570238	1103	0	1115	0.9119971067966701
Hospitalized	ENSG00000100485	SOS2	14	50117130	Hospitalized.M3.MAF_0.1.perc	reference	0	0.9524	-0.1553831	0.230255	0.4998	0	?-----	10464	22	0	567489	1571	1	1595	0.7213343882222691
Hospitalized	ENSG00000108786	HSD17B1	17	42552922	Hospitalized.M3.MAF_0.1.perc	reference	0	0.968	-0.2130547	0.3157304	0.4998	0	?-----	10780	14	0	579894	895	0	909	0.5255822698975846
Hospitalized	ENSG00000105649	RAB3A	19	18196784	Hospitalized.M3.MAF_0.1.perc	reference	0	0.9815	-0.3374409	0.500006	0.4998	0	?---?-	8943	4	0	551174	301	0	305	0.06039946782897448
Susceptibility	ENSG00000155893	PXYLP1	3	141228726	Susceptibility.M3.MAF_0.1.perc	reference	23.7	0.263	-0.2910974	0.4314032	0.4998	0.2643065	-?-+--	24369	43	0	586933	1144	2	1191	0.07329273984297173
Severe	ENSG00000214753	HNRNPUL2	11	62712630	Severe.M3.MAF_1.perc	reference	0	0.984	0.1991313	0.2950615	0.4998	0	?+++--	4405	13	0	567897	1282	0	1295	0.6496916890601249
Hospitalized	ENSG00000116574	RHOU	1	228735479	Hospitalized.M3.MAF_1.perc	reference	75.6	0.006487	1.204821	1.7853176	0.4998	7.6192847	?--+?+	8653	4	0	565709	653	0	657	0.625934004856878
Hospitalized	ENSG00000113719	ERGIC1	5	172834251	Hospitalized.M3.MAF_1.perc	reference	0	0.5904	0.2342544	0.3471192	0.4998	0	?+-+--	9306	15	0	565001	707	0	722	0.6889195794571625
Hospitalized	ENSG00000105649	RAB3A	19	18196784	Hospitalized.M3.MAF_1.perc	reference	0	0.9815	-0.3374409	0.500006	0.4998	0	?---?-	8943	4	0	551174	301	0	305	0.06039946782897448
Susceptibility	ENSG00000214978	GSG1L2	17	9802386	Susceptibility.M3.MAF_1.perc	reference	0	0.9364	-0.6908784	1.0238571	0.4998	0	??---?	3173	3	0	8583	15	0	18	0.36141198105981287
Severe	ENSG00000146469	VIP	6	152750797	Severe.M4.MAF_0.1.perc	reference	0	0.9951	-0.3390745	0.5024816	0.4998	0	?-----	4291	4	0	569006	668	0	672	0.29864067967136354
Hospitalized	ENSG00000259494	MRPL46	15	88459477	Hospitalized.M4.MAF_0.1.perc	reference	0	0.489	0.1526123	0.2261714	0.4998	0	?-+-++	11361	32	0	582521	1463	0	1495	0.308820696200244
Susceptibility	ENSG00000170075	GPR37L1	1	202122917	Susceptibility.M4.MAF_0.1.perc	reference	0	0.7456	-0.0619154	0.0917449	0.4998	0	-?----	26517	134	0	578181	3084	1	3220	0.8256078582532991
Severe	ENSG00000171608	PIK3CD	1	9651731	Severe.M4.MAF_1.perc	reference	0	0.8083	-0.1022509	0.151517	0.4998	0	?-+++-	4620	49	0	567772	6938	4	6995	0.09763733542006811
Severe	ENSG00000260230	FRRS1L	9	109130293	Severe.M4.MAF_1.perc	reference	0	0.9596	-0.1597566	0.236747	0.4998	0	?-+---	4400	21	0	568133	3293	2	3318	0.4175639149466699
Severe	ENSG00000184032	KRTAP20-2	21	30635206	Severe.M4.MAF_1.perc	reference	0	0.9353	0.4517638	0.6694462	0.4998	0	+++?--	2441	5	0	562385	182	0	187	0.6122582152526929
Hospitalized	ENSG00000161981	SNRNP25	16	53828	Hospitalized.M4.MAF_1.perc	reference	65.4	0.02094	-0.3085398	0.4571895	0.4998	0.549767	?++--+	11652	71	0	583030	2851	0	2922	0.9184848151870827
Susceptibility	ENSG00000255833	TIFAB	5	135444226	Susceptibility.M4.MAF_1.perc	reference	53.8	0.07	-0.2583495	0.3828398	0.4998	0.3233179	-?+-+-	25135	77	0	573910	1742	0	1819	0.8306203294373595
Susceptibility	ENSG00000075303	SLC25A40	7	87833568	Susceptibility.M4.MAF_1.perc	reference	0	0.919	0.031813	0.0471474	0.4998	0	+?++--	27124	512	4	591861	12074	38	12670	0.4445808846839712
Susceptibility	ENSG00000148704	VAX1	10	117128521	Susceptibility.M4.MAF_1.perc	reference	20.2	0.2857	-0.1205057	0.1785962	0.4998	0.038415	-?+---	25554	112	0	574675	2614	2	2730	0.568985014478577
Severe	ENSG00000124374	PAIP2B	2	71182738	Severe.M1.MAF_0.1.perc	reference	0	0.9655	1.1267445	1.6702502	0.4999	0	?+-??-	3052	1	0	551119	30	0	31	0.7175214435385302
Severe	ENSG00000141027	NCOR1	17	16029157	Severe.M1.MAF_0.1.perc	reference	0	1	-1.0003283	1.4825751	0.4999	0	?--??-	2037	0	0	548589	116	0	116	0.694345679033529
Hospitalized	ENSG00000090432	MUL1	1	20499448	Hospitalized.M1.MAF_0.1.perc	reference	0	0.6356	0.5734846	0.8499898	0.4999	0	?+--?-	8929	3	0	564279	110	0	113	0.3512640311850842
Hospitalized	ENSG00000166069	TMCO5A	15	37921939	Hospitalized.M1.MAF_0.1.perc	reference	0	0.4426	0.3478133	0.5155201	0.4999	0	?-+---	9138	3	0	576808	245	0	248	0.7080930559532826
Severe	ENSG00000124374	PAIP2B	2	71182738	Severe.M1.MAF_1.perc	reference	0	0.9655	1.1267445	1.6702502	0.4999	0	?+-??-	3052	1	0	551119	30	0	31	0.7175214435385302
Hospitalized	ENSG00000090432	MUL1	1	20499448	Hospitalized.M1.MAF_1.perc	reference	0	0.6356	0.5734846	0.8499898	0.4999	0	?+--?-	8929	3	0	564279	110	0	113	0.3512640311850842
Susceptibility	ENSG00000156471	PTDSS1	8	96261902	Susceptibility.M1.MAF_1.perc	reference	34.3	0.2066	0.473616	0.7020994	0.4999	0.7155956	+?-+?-	23214	7	0	556567	147	0	154	0.615079956592397
Hospitalized	ENSG00000214338	SOGA3	6	127472794	Hospitalized.M3.MAF_0.1.perc	reference	0	0.4734	0.1962974	0.2909358	0.4999	0	?+-+--	10358	20	0	579135	906	0	926	0.5158082966969925
Hospitalized	ENSG00000120925	RNF170	8	42849637	Hospitalized.M3.MAF_0.1.perc	reference	44.4	0.1263	0.5907514	0.875715	0.4999	1.511002	?---++	9910	7	0	568786	514	0	521	0.8083278961966964
Hospitalized	ENSG00000111481	COPZ1	12	54301202	Hospitalized.M3.MAF_0.1.perc	reference	0	0.9913	-0.3302201	0.4894715	0.4999	0	?-----	6270	2	0	551736	381	0	383	0.14278821256912547
Susceptibility	ENSG00000165102	HGSNAT	8	43140464	Susceptibility.M3.MAF_0.1.perc	reference	0	0.4905	-0.0892154	0.1322477	0.4999	0	-?-++-	26613	60	0	590793	1388	0	1448	0.8770099159201381
Susceptibility	ENSG00000171798	KNDC1	10	133160219	Susceptibility.M3.MAF_0.1.perc	reference	0	0.5065	0.0796467	0.1180609	0.4999	0	+?+--+	25800	85	0	591071	1833	1	1920	0.19214498207598066
Susceptibility	ENSG00000101346	POFUT1	20	32207880	Susceptibility.M3.MAF_0.1.perc	reference	0.7	0.4116	0.0920365	0.1364231	0.4999	0.0024986	--++-+	25529	72	0	580147	1477	1	1551	0.5197875750929792
Hospitalized	ENSG00000120925	RNF170	8	42849637	Hospitalized.M3.MAF_1.perc	reference	44.4	0.1263	0.5907514	0.875715	0.4999	1.511002	?---++	9910	7	0	568786	514	0	521	0.8083278961966964
Hospitalized	ENSG00000185085	INTS5	11	62646848	Hospitalized.M3.MAF_1.perc	reference	0	0.7721	-0.1366538	0.2025428	0.4999	0	?-+---	8980	30	0	577774	2895	0	2925	0.3944680412203381
Hospitalized	ENSG00000138606	SHF	15	45167214	Hospitalized.M3.MAF_1.perc	reference	0	0.4061	-0.1120665	0.166095	0.4999	0	?--+-+	11798	42	0	582156	3021	1	3065	0.3288313861570977
Hospitalized	ENSG00000100065	CARD10	22	37490362	Hospitalized.M3.MAF_1.perc	reference	0	0.5371	-0.090299	0.1338539	0.4999	0	?--+--	10821	70	0	580206	4760	7	4844	0.8868610699999171
Susceptibility	ENSG00000128973	CLN6	15	68206992	Susceptibility.M3.MAF_1.perc	reference	0	0.9651	-0.0838474	0.1242909	0.4999	0	+?-++-	23940	103	0	565292	2083	0	2186	0.6062653044131856
Severe	ENSG00000072840	EVC	4	5711201	Severe.M4.MAF_0.1.perc	reference	0	0.4767	-0.1149315	0.1703548	0.4999	0	+--+--	4906	46	0	570620	6127	2	6177	0.26549353229523065
Severe	ENSG00000123427	EEF1AKMT3	12	57771492	Severe.M4.MAF_0.1.perc	reference	0	0.8337	-0.22378	0.3316906	0.4999	0	?-+-+-	4110	9	0	563889	1611	1	1622	0.6415058407441413
Hospitalized	ENSG00000157214	STEAP2	7	90167590	Hospitalized.M4.MAF_0.1.perc	reference	26.1	0.2473	0.2176893	0.3226745	0.4999	0.1506766	?+++-+	11513	63	0	569536	3021	0	3084	0.72643425546388
Hospitalized	ENSG00000102934	PLLP	16	57248547	Hospitalized.M4.MAF_0.1.perc	reference	0	0.9615	-0.1508844	0.2236686	0.4999	0	?--+--	10575	28	0	578915	1910	0	1938	0.3579002329817076
Susceptibility	ENSG00000186448	ZNF197	3	44584888	Susceptibility.M4.MAF_0.1.perc	reference	52.1	0.06378	0.1445561	0.2142716	0.4999	0.1083683	+-+---	27756	251	0	595972	5310	3	5567	0.38008849739278816
Severe	ENSG00000036448	MYOM2	8	2045046	Severe.M4.MAF_1.perc	reference	0	0.8626	0.0439229	0.0651018	0.4999	0	-+--+-	4822	388	3	570320	51745	106	52351	0.4577989272521534
Severe	ENSG00000197694	SPTAN1	9	128552558	Severe.M4.MAF_1.perc	reference	0	0.5059	0.075113	0.1113238	0.4999	0	-+-+-+	4906	125	1	570620	18535	18	18698	0.49488668602373037
Hospitalized	ENSG00000165917	RAPSN	11	47437764	Hospitalized.M4.MAF_1.perc	reference	0	0.8507	-0.0635762	0.0942283	0.4999	0	?--+-+	11103	156	1	579618	9711	5	9879	0.5184265719040819
Hospitalized	ENSG00000149346	SLX4IP	20	10435305	Hospitalized.M4.MAF_1.perc	reference	0	0.4419	-0.1443144	0.2139063	0.4999	0	?+----	11652	28	0	582332	1480	0	1508	0.5508047262161602
Susceptibility	ENSG00000163735	CXCL5	4	73995642	Susceptibility.M4.MAF_1.perc	reference	0	0.7891	-0.0991684	0.1470028	0.4999	0	-?-+--	25657	51	0	588664	1080	2	1135	0.7190539249015716
Susceptibility	ENSG00000101224	CDC25B	20	3786772	Susceptibility.M4.MAF_1.perc	reference	43.3	0.1328	0.1020846	0.151311	0.4999	0.0436449	+?-+--	27126	334	0	591861	7850	9	8202	0.07630053096049381
Severe	ENSG00000092098	RNF31	14	24146683	Severe.M1.MAF_0.1.perc	reference	0	0.9957	-0.5128783	0.7603844	0.5	0	?--??-	1882	2	0	560005	362	0	364	0.6074407768919474
Hospitalized	ENSG00000085224	ATRX	23	77504880	Hospitalized.M1.MAF_0.1.perc	reference	11.7	0.2873	0.7518729	1.1146759	0.5	0.3673536	?++???	8462	3	1	510414	23	30	88	0.6395403128970304
Susceptibility	ENSG00000198522	GPN1	2	27628247	Susceptibility.M1.MAF_0.1.perc	reference	0	0.7266	0.1968991	0.2919509	0.5	0	-?+-??	23774	16	0	572810	311	0	327	0.923480551586237
Susceptibility	ENSG00000241935	HOGA1	10	97584323	Susceptibility.M1.MAF_0.1.perc	reference	0	0.4335	0.2220992	0.3293058	0.5	0	-?++??	25769	11	0	585020	187	0	198	0.8056525403136059
Severe	ENSG00000092098	RNF31	14	24146683	Severe.M1.MAF_1.perc	reference	0	0.9957	-0.5128783	0.7603844	0.5	0	?--??-	1882	2	0	560005	362	0	364	0.6074407768919474
Susceptibility	ENSG00000198522	GPN1	2	27628247	Susceptibility.M1.MAF_1.perc	reference	0	0.7266	0.1968991	0.2919509	0.5	0	-?+-??	23774	16	0	572810	311	0	327	0.923480551586237
Susceptibility	ENSG00000241935	HOGA1	10	97584323	Susceptibility.M1.MAF_1.perc	reference	0	0.4335	0.2220992	0.3293058	0.5	0	-?++??	25769	11	0	585020	187	0	198	0.8056525403136059
Severe	ENSG00000160216	AGPAT3	21	43865223	Severe.M3.MAF_0.1.perc	reference	0	0.9085	0.3614132	0.5358246	0.5	0	?+-+?-	2398	4	0	565251	699	0	703	0.006339475493438722
Severe	ENSG00000075240	GRAMD4	22	46576012	Severe.M3.MAF_0.1.perc	reference	37.8	0.1854	0.63129710000000006	0.9360443	0.5	1.3269774	?---?+	2763	6	0	566393	1115	0	1121	0.7653242261367573
Hospitalized	ENSG00000196843	ARID5A	2	96536743	Hospitalized.M3.MAF_0.1.perc	reference	0	0.986	-0.3297517	0.4888351	0.5	0	?-++?-	8783	6	0	561861	394	1	402	0.42076833150506743
Hospitalized	ENSG00000089693	MLF2	12	6747996	Hospitalized.M3.MAF_0.1.perc	reference	4.2	0.383	0.3348358	0.4964243	0.5	0.0926811	?+-+-+	9501	8	0	563889	447	0	455	0.5519767968478206
Hospitalized	ENSG00000010626	LRRC23	12	6873569	Hospitalized.M3.MAF_0.1.perc	reference	28.5	0.2312	0.419576	0.622131	0.5	0.552182	?-+-+-	10227	9	0	581669	328	0	337	0.7473177742556074
Susceptibility	ENSG00000197622	CDC42SE1	1	151050971	Susceptibility.M3.MAF_0.1.perc	reference	0	0.6751	0.2377957	0.3525324	0.5	0	-?++--	24072	11	0	569540	199	0	210	0.010712280836685194
Susceptibility	ENSG00000171206	TRIM8	10	102644479	Susceptibility.M3.MAF_0.1.perc	reference	53.3	0.07293	0.3795086	0.5627081	0.5	0.7341046	-?+++-	24249	50	1	566103	937	0	989	0.8353100471360935
Severe	ENSG00000152601	MBNL1	3	152243828	Severe.M3.MAF_1.perc	reference	0	0.7081	-0.3016764	0.4472349	0.5	0	--+?--	3914	5	0	562758	1085	0	1090	0.31626747550349854
Severe	ENSG00000124532	MRS2	6	24402908	Severe.M3.MAF_1.perc	reference	0	0.6692	-0.199081	0.2951894	0.5	0	?-+---	4312	13	0	569086	2027	0	2040	0.4311911650802569
Severe	ENSG00000167992	VWCE	11	61258286	Severe.M3.MAF_1.perc	reference	0	0.8978	0.2039726	0.3023805	0.5	0	+-+++-	4712	18	0	569012	1435	0	1453	0.9558350148922965
Hospitalized	ENSG00000163687	DNASE1L3	3	58192257	Hospitalized.M3.MAF_1.perc	reference	0	0.421	0.1518221	0.2250658	0.5	0	?++---	11927	38	0	583124	1430	0	1468	0.37518350345715823
Hospitalized	ENSG00000166265	CYYR1	21	26466209	Hospitalized.M3.MAF_1.perc	reference	14.6	0.3214	0.1886134	0.2796633	0.5	0.0871959	?++--+	11214	72	0	568917	4099	5	4181	0.8129583232838011
Hospitalized	ENSG00000184724	KRTAP6-1	21	30613431	Hospitalized.M3.MAF_1.perc	reference	0	0.6029	0.4250586	0.6301512	0.5	0	?--++-	6872	3	0	561981	114	0	117	0.6111304412734793
Hospitalized	ENSG00000185291	IL3RA	23	1336616	Hospitalized.M3.MAF_1.perc	reference	0	0.5121	-0.3175636	0.4708509	0.5	0	?--?+?	5418	17	0	8954	24	0	41	0.9445921713758262
Severe	ENSG00000221910	OR2F2	7	143935166	Severe.M4.MAF_0.1.perc	reference	0	0.9958	-0.2397037	0.3553885	0.5	0	+-----	4513	8	0	568460	1461	1	1471	0.8282479027040153
Hospitalized	ENSG00000108439	PNPO	17	47941506	Hospitalized.M4.MAF_0.1.perc	reference	0	0.5984	-0.1414194	0.2096696	0.5	0	?-++-+	11479	32	0	581224	1845	0	1877	0.1745992925547625
Hospitalized	ENSG00000011143	MKS1	17	58205441	Hospitalized.M4.MAF_0.1.perc	reference	40.4	0.152	0.1930818	0.2862911	0.5	0.1505466	?+--++	12025	88	0	583211	4209	2	4301	0.40231327883282203
Hospitalized	ENSG00000129484	PARP2	14	20343615	Hospitalized.M4.MAF_1.perc	reference	0	0.5652	0.0804721	0.1193077	0.5	0	?++-++	12124	114	0	583311	5658	3	5778	0.15535387751525703
Hospitalized	ENSG00000182871	COL18A1	21	45405165	Hospitalized.M4.MAF_1.perc	reference	0	0.4996	-0.0324328	0.0480794	0.5	0	?-+++-	12124	689	1	583311	37075	34	37834	0.37824094971812877
Susceptibility	ENSG00000186684	CYP27C1	2	127183832	Susceptibility.M4.MAF_1.perc	reference	0	0.4276	0.0785702	0.116488	0.5	0	-++--+	26775	92	0	592656	1701	1	1795	0.7470107158823993
Susceptibility	ENSG00000140386	SCAPER	15	76347904	Susceptibility.M4.MAF_1.perc	reference	0	0.5566	-0.0260333	0.0385962	0.5	0	-?-+-+	26529	755	2	580636	18787	32	19610	0.7044713954070334
Severe	ENSG00000103528	SYT17	16	19167971	Severe.M1.MAF_0.1.perc	reference	0	0.9991	-0.8567951	1.2707069	0.5001	0	?--??-	2055	1	0	560421	118	0	119	0.5243654815939399
Hospitalized	ENSG00000162873	KLHDC8A	1	205336061	Hospitalized.M1.MAF_0.1.perc	reference	0	0.9556	0.3441858	0.5103991	0.5001	0	?+----	6806	6	0	577411	304	0	310	0.4998174675471083
Hospitalized	ENSG00000197353	LYPD2	8	142750150	Hospitalized.M1.MAF_0.1.perc	reference	0	0.9795	-0.5810153	0.8616346	0.5001	0	?--?--	7822	2	0	550527	66	0	68	0.19386328388550356
Susceptibility	ENSG00000197885	NKIRAS1	3	23889951	Susceptibility.M1.MAF_0.1.perc	reference	0	0.4777	0.1859822	0.2757973	0.5001	0	+?++--	24017	19	0	564687	325	0	344	0.45379824385775946
Susceptibility	ENSG00000229183	PGA4	11	61222349	Susceptibility.M1.MAF_0.1.perc	reference	0	1	-1.050104	1.5572243	0.5001	0	??-???	13269	0	0	367762	11	0	11	0.33246887084782695
Susceptibility	ENSG00000052344	PRSS8	16	31131433	Susceptibility.M1.MAF_0.1.perc	reference	0	0.8238	-0.2078256	0.308169	0.5001	0	-?---?	22470	10	0	567750	256	1	268	0.7944492644872495
Severe	ENSG00000184497	TMEM255B	13	113759226	Severe.M1.MAF_1.perc	reference	0	0.9295	0.3784171	0.5612345	0.5001	0	?+--+-	4304	8	0	566626	394	0	402	0.2571440711300351
Severe	ENSG00000103528	SYT17	16	19167971	Severe.M1.MAF_1.perc	reference	0	0.9991	-0.8567951	1.2707069	0.5001	0	?--??-	2055	1	0	560421	118	0	119	0.5243654815939399
Severe	ENSG00000128422	KRT17	17	41619442	Severe.M1.MAF_1.perc	reference	35.1	0.1872	0.5751527	0.8529613	0.5001	1.2283483	+--?+-	4519	7	0	567984	466	0	473	0.558056017840923
Susceptibility	ENSG00000197885	NKIRAS1	3	23889951	Susceptibility.M1.MAF_1.perc	reference	0	0.4777	0.1859822	0.2757973	0.5001	0	+?++--	24017	19	0	564687	325	0	344	0.45379824385775946
Susceptibility	ENSG00000163291	PAQR3	4	78887127	Susceptibility.M1.MAF_1.perc	reference	0	0.5393	0.1553776	0.2303928	0.5001	0	-?+-??	24281	24	0	578239	473	0	497	0.6292797870288144
Susceptibility	ENSG00000147697	GSDMC	8	129748196	Susceptibility.M1.MAF_1.perc	reference	0	0.8698	-0.0858985	0.1273755	0.5001	0	-----+	27306	78	0	595156	1242	3	1326	0.8433067056344857
Susceptibility	ENSG00000229183	PGA4	11	61222349	Susceptibility.M1.MAF_1.perc	reference	0	1	-1.050104	1.5572243	0.5001	0	??-???	13269	0	0	367762	11	0	11	0.33246887084782695
Severe	ENSG00000143774	GUK1	1	228139962	Severe.M3.MAF_0.1.perc	reference	0	0.6827	-0.2809286	0.4165795	0.5001	0	?-+?--	3806	4	0	564876	1123	0	1127	0.4825813124883958
Severe	ENSG00000213417	KRTAP2-4	17	41065116	Severe.M3.MAF_0.1.perc	reference	0	0.9182	0.589214	0.8738137	0.5001	0	-+-??-	3725	6	0	531665	78	0	84	0.5128165668088192
Hospitalized	ENSG00000176040	TMPRSS7	3	112034843	Hospitalized.M3.MAF_0.1.perc	reference	29.9	0.2225	-0.2241425	0.3323599	0.5001	0.1720909	?--+-+	10754	37	0	581453	2339	0	2376	0.9911580957071651
Hospitalized	ENSG00000122584	NXPH1	7	8433609	Hospitalized.M3.MAF_0.1.perc	reference	0	0.4872	-0.3833934	0.5686083	0.5001	0	?-+-?-	6270	3	0	561877	301	0	304	0.3505729036130166
Susceptibility	ENSG00000113657	DPYSL3	5	147390808	Susceptibility.M3.MAF_0.1.perc	reference	0	0.8334	0.0918749	0.136246	0.5001	0	+?+--+	23993	65	0	563459	1425	0	1490	0.935315616376623
Susceptibility	ENSG00000229183	PGA4	11	61222349	Susceptibility.M3.MAF_0.1.perc	reference	0	1	-1.050104	1.5572243	0.5001	0	??-???	13269	0	0	367762	11	0	11	0.33246887084782695
Severe	ENSG00000138400	MDH1B	2	206737763	Severe.M3.MAF_1.perc	reference	35	0.1742	0.4454695	0.660558	0.5001	0.7923851	--+--+	4262	15	0	568624	1511	1	1528	0.9187071221950804
Severe	ENSG00000213417	KRTAP2-4	17	41065116	Severe.M3.MAF_1.perc	reference	0	0.9182	0.589214	0.8738137	0.5001	0	-+-??-	3725	6	0	531665	78	0	84	0.5128165668088192
Hospitalized	ENSG00000204335	SP5	2	170715337	Hospitalized.M3.MAF_1.perc	reference	0	0.6535	-0.2509042	0.3720549	0.5001	0	?--+?-	9336	24	0	561744	492	0	516	0.8953847372229005
Hospitalized	ENSG00000122584	NXPH1	7	8433609	Hospitalized.M3.MAF_1.perc	reference	0	0.4872	-0.3833934	0.5686083	0.5001	0	?-+-?-	6270	3	0	561877	301	0	304	0.3505729036130166
Hospitalized	ENSG00000197580	BCO2	11	112175510	Hospitalized.M3.MAF_1.perc	reference	13.4	0.3285	-0.0772876	0.1146059	0.5001	0.0128612	?+-+--	11971	259	1	582843	16162	44	16511	0.5158914024323945
Hospitalized	ENSG00000167182	SP2	17	47896150	Hospitalized.M3.MAF_1.perc	reference	39.6	0.1569	0.5348486	0.7932414	0.5001	1.1966085	?--+-+	9415	19	0	578783	1435	1	1456	0.6270445854329586
Susceptibility	ENSG00000229183	PGA4	11	61222349	Susceptibility.M3.MAF_1.perc	reference	0	1	-1.050104	1.5572243	0.5001	0	??-???	13269	0	0	367762	11	0	11	0.33246887084782695
Susceptibility	ENSG00000133961	NUMB	14	73275107	Susceptibility.M3.MAF_1.perc	reference	7.9	0.3617	0.0972451	0.1441949	0.5001	0.013675	+?+--+	26282	110	0	577798	2067	2	2181	0.8015671498637281
Susceptibility	ENSG00000140943	MBTPS1	16	84053761	Susceptibility.M3.MAF_1.perc	reference	3.2	0.3883	-0.0671117	0.099523	0.5001	0.0050813	-?-+--	27033	180	0	591489	4536	3	4722	0.2568079121088382
Severe	ENSG00000240542	KRTAP9-1	17	41189887	Severe.M4.MAF_0.1.perc	reference	0	0.9059	0.227122	0.3367766	0.5001	0	?+--+-	4488	14	1	568688	880	0	896	0.8002258205260315
Hospitalized	ENSG00000180694	TMEM64	8	90621995	Hospitalized.M4.MAF_0.1.perc	reference	0	0.9783	0.1114953	0.1653429	0.5001	0	-+---+	10866	58	0	570130	3079	0	3137	0.1886142397544871
Susceptibility	ENSG00000118113	MMP8	11	102711796	Susceptibility.M4.MAF_0.1.perc	reference	0	0.8452	0.0523846	0.0776891	0.5001	0	+?++++	27126	203	0	591861	4411	2	4618	0.8812871603397175
Hospitalized	ENSG00000060237	WNK1	12	752579	Hospitalized.M4.MAF_1.perc	reference	16.8	0.3078	0.0583215	0.0864905	0.5001	0.0080084	?-++++	12124	471	0	583311	28616	18	29123	0.3758929247101516
Hospitalized	ENSG00000165416	SUGT1	13	52652709	Hospitalized.M4.MAF_1.perc	reference	0	0.8678	0.0834046	0.1236978	0.5001	0	?+---+	11595	101	0	580212	5480	7	5595	0.5913582443461444
Susceptibility	ENSG00000188211	NCR3LG1	11	17351800	Susceptibility.M4.MAF_1.perc	reference	0	0.5251	0.0423598	0.0628168	0.5001	0	+?+-++	21183	288	0	478311	6304	16	6624	0.5325807282741771
Susceptibility	ENSG00000103429	BFAR	16	14632931	Susceptibility.M4.MAF_1.perc	reference	0	0.822	-0.061727	0.0915358	0.5001	0	+?-++-	26375	138	0	578170	3073	5	3221	0.5254913020757391
Severe	ENSG00000062194	GPBP1	5	57173948	Severe.M1.MAF_0.1.perc	reference	0	0.9807	0.9882672	1.4657722	0.5002	0	?+-??-	1676	0	0	547446	100	0	100	0.822884760814304
Hospitalized	ENSG00000160050	CCDC28B	1	32200595	Hospitalized.M1.MAF_0.1.perc	reference	0	0.9739	0.5202374	0.7717249	0.5002	0	?+-?+-	6665	3	0	562122	136	0	139	0.33256680475302314
Hospitalized	ENSG00000206260	PRR23A	3	139003962	Hospitalized.M1.MAF_0.1.perc	reference	0	0.8717	-0.3654196	0.542067	0.5002	0	?-----	9050	4	0	565326	270	0	274	0.5231301388085401
Hospitalized	ENSG00000146674	IGFBP3	7	45912245	Hospitalized.M1.MAF_0.1.perc	reference	0	1	-1.0276808	1.5242459	0.5002	0	?-?-?-	5383	0	0	511091	37	0	37	0.34059070363007
Susceptibility	ENSG00000112053	SLC26A8	6	35943516	Susceptibility.M1.MAF_0.1.perc	reference	47.1	0.1285	0.4278415	0.6346054	0.5002	0.7674515	+?+-+?	26185	49	0	587537	937	0	986	0.05974760070586786
Susceptibility	ENSG00000162104	ADCY9	16	3953387	Susceptibility.M1.MAF_0.1.perc	reference	0	0.615	0.2353659	0.349078	0.5002	0	+?++--	23369	14	0	573676	198	0	212	0.2967043465877627
Susceptibility	ENSG00000188321	ZNF559	19	9323772	Susceptibility.M1.MAF_0.1.perc	reference	68.9	0.012070000000000001	0.3229803	0.4790511	0.5002	0.647964	-?-+++	25719	47	0	590751	1150	0	1197	0.7835616270850971
Susceptibility	ENSG00000160207	HSF2BP	21	43529186	Susceptibility.M1.MAF_0.1.perc	reference	16.1	0.3123	0.3502452	0.5194586	0.5002	0.2759214	+?-+--	24430	11	0	572391	175	0	186	0.6192491237315758
Severe	ENSG00000062194	GPBP1	5	57173948	Severe.M1.MAF_1.perc	reference	0	0.9807	0.9882672	1.4657722	0.5002	0	?+-??-	1676	0	0	547446	100	0	100	0.822884760814304
Hospitalized	ENSG00000160050	CCDC28B	1	32200595	Hospitalized.M1.MAF_1.perc	reference	0	0.9739	0.5202374	0.7717249	0.5002	0	?+-?+-	6665	3	0	562122	136	0	139	0.33256680475302314
Hospitalized	ENSG00000146674	IGFBP3	7	45912245	Hospitalized.M1.MAF_1.perc	reference	0	1	-1.0276808	1.5242459	0.5002	0	?-?-?-	5383	0	0	511091	37	0	37	0.34059070363007
Susceptibility	ENSG00000204410	MSH5	6	31739677	Susceptibility.M1.MAF_1.perc	reference	30.1	0.2209	0.248834	0.3690949	0.5002	0.2100253	-?++-+	26274	53	0	589738	1149	0	1202	0.3884204547522666
Susceptibility	ENSG00000162104	ADCY9	16	3953387	Susceptibility.M1.MAF_1.perc	reference	0	0.615	0.2353659	0.349078	0.5002	0	+?++--	23369	14	0	573676	198	0	212	0.2967043465877627
Severe	ENSG00000170820	FSHR	2	48962157	Severe.M3.MAF_0.1.perc	reference	0	0.9808	-0.2566188	0.380667	0.5002	0	?--+--	3871	8	0	565280	1615	0	1623	0.2345710634969106
Severe	ENSG00000164061	BSN	3	49554477	Severe.M3.MAF_0.1.perc	reference	0	0.4487	-0.1254575	0.1861114	0.5002	0	+-++-+	4906	51	0	570620	7483	1	7536	0.302309898354301
Severe	ENSG00000166508	MCM7	7	100092728	Severe.M3.MAF_0.1.perc	reference	25.4	0.2523	0.2917409	0.4327111	0.5002	0.2637736	?-+-+-	4314	21	0	568769	2998	4	3027	0.4874169743531051
Severe	ENSG00000151835	SACS	13	23328826	Severe.M3.MAF_0.1.perc	reference	0	0.9053	-0.1062723	0.1576458	0.5002	0	---+--	5048	55	0	570761	7514	1	7571	0.01989263283357693
Hospitalized	ENSG00000156463	SH3RF2	5	145936578	Hospitalized.M3.MAF_0.1.perc	reference	0	0.527	0.1242886	0.1843745	0.5002	0	?+--++	11632	49	0	582393	2190	1	2241	0.26163135407322335
Hospitalized	ENSG00000172748	ZNF596	8	232137	Hospitalized.M3.MAF_0.1.perc	reference	0	0.8944	-0.2026778	0.3006432	0.5002	0	?-+---	11924	15	0	582656	851	0	866	0.5446112913550977
Hospitalized	ENSG00000159915	ZNF233	19	44259880	Hospitalized.M3.MAF_0.1.perc	reference	24.8	0.256	-0.2981548	0.4422991	0.5002	0.2613697	?---+-	11839	19	1	582331	639	0	660	0.7618692334487048
Susceptibility	ENSG00000166006	KCNC2	12	75040077	Susceptibility.M3.MAF_0.1.perc	reference	34.1	0.2074	0.5356898	0.7945569	0.5002	0.9463711	+?+--?	22798	15	0	560040	305	0	320	0.4851859525366577
Susceptibility	ENSG00000108448	TRIM16L	17	18697998	Susceptibility.M3.MAF_0.1.perc	reference	12.1	0.3364	0.2374894	0.3522943	0.5002	0.126344	+?-++-	23537	31	0	576766	750	0	781	0.47961775813916513
Severe	ENSG00000101557	USP14	18	158383	Severe.M3.MAF_1.perc	reference	0	0.8016	-0.2955392	0.4383879	0.5002	0	?-+-+-	4741	5	0	570314	620	2	629	0.7100060648313423
Hospitalized	ENSG00000135452	TSPAN31	12	57738013	Hospitalized.M3.MAF_1.perc	reference	25.7	0.2499	0.2881049	0.4273824	0.5002	0.248003	?-+--+	10442	29	0	581616	1728	0	1757	0.5858563367742108
Susceptibility	ENSG00000169299	PGM2	4	37826660	Susceptibility.M3.MAF_1.perc	reference	21.3	0.2788	0.0944248	0.1400589	0.5002	0.0253282	-?++-+	26578	271	0	589971	5421	7	5706	0.3935102814083278
Susceptibility	ENSG00000121897	LIAS	4	39459004	Susceptibility.M3.MAF_1.perc	reference	40.3	0.1529	0.2745799	0.4072883	0.5002	0.3253472	+?+-++	25992	74	0	576731	1041	0	1115	0.9212576534599686
Susceptibility	ENSG00000166006	KCNC2	12	75040077	Susceptibility.M3.MAF_1.perc	reference	34.1	0.2074	0.5356898	0.7945569	0.5002	0.9463711	+?+--?	22798	15	0	560040	305	0	320	0.4851859525366577
Hospitalized	ENSG00000198668	CALM1	14	90396502	Hospitalized.M4.MAF_0.1.perc	reference	44	0.1678	1.0249515	1.5204132	0.5002	2.8892384	?--??+	6162	2	0	520904	54	0	56	0.6274578033022026
Hospitalized	ENSG00000132382	MYBBP1A	17	4538897	Hospitalized.M4.MAF_0.1.perc	reference	0	0.4768	-0.056885	0.0843748	0.5002	0	?--++-	12124	231	0	583311	11978	4	12217	0.5435952088833733
Hospitalized	ENSG00000175662	TOM1L2	17	17843511	Hospitalized.M4.MAF_0.1.perc	reference	0	0.7567	-0.1054807	0.1564724	0.5002	0	?---+-	11398	62	0	580050	3406	1	3470	0.32993036749881965
Susceptibility	ENSG00000001461	NIPAL3	1	24415802	Susceptibility.M4.MAF_0.1.perc	reference	55.7	0.06036	-0.2095849	0.3108438	0.5002	0.2206604	-?--+-	25501	111	0	577131	2982	2	3097	0.8005499313674181
Susceptibility	ENSG00000104960	PTOV1	19	49850735	Susceptibility.M4.MAF_0.1.perc	reference	0	0.7392	0.0539017	0.0799515	0.5002	0	--+-++	27803	190	0	596161	4072	2	4266	0.13017147519279837
Susceptibility	ENSG00000180257	ZNF816	19	52949379	Susceptibility.M4.MAF_0.1.perc	reference	0	0.9276	0.0617407	0.0915759	0.5002	0	+?+-++	26492	145	0	587780	3172	1	3319	0.48814383942412953
Hospitalized	ENSG00000198668	CALM1	14	90396502	Hospitalized.M4.MAF_1.perc	reference	44	0.1678	1.0249515	1.5204132	0.5002	2.8892384	?--??+	6162	2	0	520904	54	0	56	0.6274578033022026
Susceptibility	ENSG00000182308	DCAF4L1	4	41981756	Susceptibility.M4.MAF_1.perc	reference	0	0.746	0.0443585	0.0658017	0.5002	0	+-+++-	26457	268	1	580391	6119	7	6403	0.41148763351261797
Susceptibility	ENSG00000164100	NDST3	4	118033618	Susceptibility.M4.MAF_1.perc	reference	0	0.9867	0.0548874	0.0814139	0.5002	0	-?+++-	26528	191	0	580636	3906	5	4107	0.35831663630073696
Susceptibility	ENSG00000175048	ZDHHC14	6	157381133	Susceptibility.M4.MAF_1.perc	reference	4.6	0.3803	-0.0714868	0.106027	0.5002	0.0060181	-?-+++	26375	160	1	578170	3719	1	3883	0.6790337018593361
Susceptibility	ENSG00000070729	CNGB1	16	57882340	Susceptibility.M4.MAF_1.perc	reference	0	0.7027	-0.0224498	0.0333016	0.5002	0	-?--++	27340	1064	3	591878	24961	42	26115	0.9957994773300854
Severe	ENSG00000166411	IDH3A	15	78131498	Severe.M1.MAF_0.1.perc	reference	0	0.9478	-0.5162009	0.765813	0.5003	0	?--??-	1919	0	0	551527	350	0	350	0.37142548381239066
Hospitalized	ENSG00000274749	KRTAP7-1	21	30829039	Hospitalized.M1.MAF_0.1.perc	reference	0	1	-1.0027963	1.4877354	0.5003	0	?--??-	5636	0	0	550244	61	0	61	0.0844238641161565
Hospitalized	ENSG00000147044	CASK	23	41514934	Hospitalized.M1.MAF_0.1.perc	reference	0	1	-0.9848539	1.4610936	0.5003	0	?-????	5295	0	0	502299	23	15	53	0.557596711773325
Susceptibility	ENSG00000168795	ZBTB5	9	37438102	Susceptibility.M1.MAF_0.1.perc	reference	0	0.9805	-0.5045602	0.7485367	0.5003	0	??--+-	22132	3	0	553928	54	0	57	0.5348390000574877
Susceptibility	ENSG00000135387	CAPRIN1	11	34051731	Susceptibility.M1.MAF_0.1.perc	reference	0	0.9771	0.3231171	0.4794366	0.5003	0	-?+-+-	22531	7	0	565546	109	0	116	0.6521574147035131
Susceptibility	ENSG00000086504	MRPL28	16	366969	Susceptibility.M1.MAF_0.1.perc	reference	0	0.8816	-0.201123	0.2983886	0.5003	0	-?----	25621	12	0	586862	270	0	282	0.5966828083296428
Severe	ENSG00000143217	NECTIN4	1	161070998	Severe.M1.MAF_1.perc	reference	0	0.6142	-0.566618	0.8406512	0.5003	0	?-++--	2631	2	0	562901	153	0	155	0.49222542530289076
Severe	ENSG00000166411	IDH3A	15	78131498	Severe.M1.MAF_1.perc	reference	0	0.9478	-0.5162009	0.765813	0.5003	0	?--??-	1919	0	0	551527	350	0	350	0.37142548381239066
Hospitalized	ENSG00000083937	CHMP2B	3	87227271	Hospitalized.M1.MAF_1.perc	reference	0	0.5634	-0.3417119	0.5069842	0.5003	0	?--?+-	7187	3	0	564015	277	0	280	0.5211722127968732
Hospitalized	ENSG00000168077	SCARA3	8	27633868	Hospitalized.M1.MAF_1.perc	reference	63.8	0.04051	0.6678889	0.9910085	0.5003	2.1273899	?-+?--	9765	13	1	564455	2262	1	2279	0.5867818530498038
Hospitalized	ENSG00000106803	SEC61B	9	99222064	Hospitalized.M1.MAF_1.perc	reference	0	0.9757	-1.0682104	1.5846711	0.5003	0	?--???	5578	0	0	519181	23	0	23	0.9189871939175992
Hospitalized	ENSG00000103310	ZP2	16	21197450	Hospitalized.M1.MAF_1.perc	reference	0	0.8445	-0.0922201	0.1368216	0.5003	0	?-+--+	10044	55	0	576805	5437	0	5492	0.715849731956917
Hospitalized	ENSG00000274749	KRTAP7-1	21	30829039	Hospitalized.M1.MAF_1.perc	reference	0	1	-1.0027963	1.4877354	0.5003	0	?--??-	5636	0	0	550244	61	0	61	0.0844238641161565
Hospitalized	ENSG00000147044	CASK	23	41514934	Hospitalized.M1.MAF_1.perc	reference	0	1	-0.9848539	1.4610936	0.5003	0	?-????	5295	0	0	502299	23	15	53	0.557596711773325
Susceptibility	ENSG00000077984	CST7	20	24949269	Susceptibility.M1.MAF_1.perc	reference	0	0.4831	0.1568373	0.2326738	0.5003	0	-?+-+?	24684	24	0	583569	440	1	466	0.7300582591206926
Severe	ENSG00000165819	METTL3	14	21498133	Severe.M3.MAF_0.1.perc	reference	0	0.5514	-0.2455545	0.3642888	0.5003	0	?-+??-	3914	8	0	565048	1422	0	1430	0.7853922441901969
Severe	ENSG00000054611	TBC1D22A	22	46762617	Severe.M3.MAF_0.1.perc	reference	0	0.6239	-0.2564421	0.3804653	0.5003	0	----?-	3951	7	0	565189	1217	0	1224	0.1419565790143035
Hospitalized	ENSG00000146233	CYP39A1	6	46549580	Hospitalized.M3.MAF_0.1.perc	reference	0	0.6068	0.1427944	0.2118639	0.5003	0	?+----	10766	31	0	581332	1977	2	2012	0.286384578858777
Hospitalized	ENSG00000091704	CPA1	7	130380339	Hospitalized.M3.MAF_0.1.perc	reference	0	0.6652	0.1866541	0.2769128	0.5003	0	?++-++	10645	26	0	579400	1044	0	1070	0.6543011726539635
Susceptibility	ENSG00000111802	TDP2	6	24649979	Susceptibility.M3.MAF_0.1.perc	reference	0	0.5786	-0.119375	0.1771266	0.5003	0	+?-+--	25221	31	0	586047	848	0	879	0.5308375065746275
Susceptibility	ENSG00000243678	NME2	17	51165435	Susceptibility.M3.MAF_0.1.perc	reference	0	0.717	-0.2016387	0.2991391	0.5003	0	-?----	23680	11	0	572936	275	0	286	0.634479354590242
Susceptibility	ENSG00000100056	ESS2	22	19130279	Susceptibility.M3.MAF_0.1.perc	reference	0	0.4718	0.0909334	0.1349066	0.5003	0	-?++++	24558	66	0	576489	1377	0	1443	0.39891911111049616
Severe	ENSG00000153140	CETN3	5	90392257	Severe.M3.MAF_1.perc	reference	61.5	0.05041	0.9988402	1.4820069	0.5003	4.544693	?-+?--	4346	5	0	568734	812	0	817	0.6958739415989821
Severe	ENSG00000106144	CASP2	7	143288215	Severe.M3.MAF_1.perc	reference	0	0.9466	0.2421647	0.3593091	0.5003	0	?+++?-	4215	9	0	567372	741	0	750	0.47104622835594506
Susceptibility	ENSG00000146122	DAAM2	6	39792298	Susceptibility.M3.MAF_1.perc	reference	1.4	0.4073	-0.0342406	0.0508028	0.5003	7.856e-4	-+--++	27205	558	1	584936	13985	21	14587	0.35140914278845214
Susceptibility	ENSG00000111700	SLCO1B3	12	20810702	Susceptibility.M3.MAF_1.perc	reference	0.1	0.4056	-0.0412587	0.0612168	0.5003	5.1e-5	-?----	27268	309	2	591872	7342	12	7679	0.35575648452160524
Susceptibility	ENSG00000257987	TEX49	12	48727435	Susceptibility.M3.MAF_1.perc	reference	0	0.8607	-1.2475712	1.8509091	0.5003	0	????-+	465	1	0	878	8	0	9	0.27997758612700385
Hospitalized	ENSG00000169174	PCSK9	1	55039447	Hospitalized.M4.MAF_0.1.perc	reference	22.4	0.2718	0.1368165	0.2029779	0.5003	0.0528086	?+--++	12025	107	1	583211	5013	2	5126	0.34919436373154866
Hospitalized	ENSG00000162654	GBP4	1	89181144	Hospitalized.M4.MAF_0.1.perc	reference	0	0.5009	0.1009578	0.1497815	0.5003	0	?+-+--	11841	69	0	582622	3745	1	3816	0.879308346297801
Hospitalized	ENSG00000135441	BLOC1S1	12	55716037	Hospitalized.M4.MAF_0.1.perc	reference	0	0.6857	-0.1604791	0.2380844	0.5003	0	?-++--	10968	18	0	580437	1489	1	1509	0.8737181820082583
Susceptibility	ENSG00000075188	NUP37	12	102073103	Susceptibility.M4.MAF_0.1.perc	reference	0	0.7797	0.0821518	0.1218903	0.5003	0	+?+---	27071	85	0	591655	1773	1	1860	0.4962318887404622
Hospitalized	ENSG00000163428	LRRC58	3	120324509	Hospitalized.M4.MAF_1.perc	reference	0	0.8801	0.0708467	0.1051153	0.5003	0	?+-++-	9953	135	0	576982	7899	24	8082	0.6701087614683449
Hospitalized	ENSG00000188428	BLOC1S5	6	8013567	Hospitalized.M4.MAF_1.perc	reference	0	0.913	-0.1687601	0.2503897	0.5003	0	?+----	10409	29	0	564150	1006	2	1039	0.6833911749840045
Hospitalized	ENSG00000047936	ROS1	6	117287353	Hospitalized.M4.MAF_1.perc	reference	0	0.6539	0.0353964	0.0525141	0.5003	0	-+---+	12184	566	1	588228	31318	51	31988	0.5288503251232793
Hospitalized	ENSG00000188580	NKAIN2	6	123803865	Hospitalized.M4.MAF_1.perc	reference	4.5	0.3877	-0.2329838	0.3456377	0.5003	0.075511	--+---	10450	20	0	580870	1233	1	1255	0.48755322313207045
Hospitalized	ENSG00000165309	ARMC3	10	22928024	Hospitalized.M4.MAF_1.perc	reference	37.8	0.1693	0.1303983	0.1934852	0.5003	0.0660482	?-+--+	11927	150	0	583124	7472	12	7646	0.8308018391067339
Susceptibility	ENSG00000050393	MCUR1	6	13786557	Susceptibility.M4.MAF_1.perc	reference	0	0.7637	0.0666926	0.0989581	0.5003	0	+-+++-	27255	130	0	594271	2564	3	2700	0.4979363340745981
Susceptibility	ENSG00000173227	SYT12	11	67006778	Susceptibility.M4.MAF_1.perc	reference	36.1	0.1803	-0.0930345	0.1380277	0.5003	0.031406	-?+-+-	27268	249	0	591872	5197	3	5452	0.5706789636241894
Severe	ENSG00000115194	SLC30A3	2	27253684	Severe.M1.MAF_0.1.perc	reference	0	0.9974	-1.0008978	1.4854353	0.5004	0	?-???-	1617	0	0	539291	121	0	121	0.9731241724473776
Severe	ENSG00000010626	LRRC23	12	6873569	Severe.M1.MAF_0.1.perc	reference	0	0.7184	0.4665062	0.6923191	0.5004	0	+-+?--	2420	2	0	564791	316	0	318	0.48255331965461357
Hospitalized	ENSG00000173726	TOMM20	1	235109341	Hospitalized.M1.MAF_0.1.perc	reference	0	0.8617	0.9926087	1.472847	0.5004	0	?+-???	5438	0	0	541065	30	0	30	0.9014844756995932
Hospitalized	ENSG00000188100	FAM25A	10	87020294	Hospitalized.M1.MAF_0.1.perc	reference	0	0.9771	0.5857281	0.8692967	0.5004	0	?++-?-	7727	3	0	554393	88	0	91	0.8295441144792314
Hospitalized	ENSG00000005961	ITGA2B	17	44372180	Hospitalized.M1.MAF_0.1.perc	reference	0	0.9428	-0.2608019	0.3870317	0.5004	0	?-----	10388	11	0	579356	542	0	553	0.6950800300889807
Susceptibility	ENSG00000188095	MESP2	15	89760591	Susceptibility.M1.MAF_0.1.perc	reference	53.5	0.07205	-0.7151854	1.0613954	0.5004	2.522159	-?++--	23881	7	0	573738	129	0	136	0.697558631112814
Severe	ENSG00000115194	SLC30A3	2	27253684	Severe.M1.MAF_1.perc	reference	0	0.9974	-1.0008978	1.4854353	0.5004	0	?-???-	1617	0	0	539291	121	0	121	0.9731241724473776
Severe	ENSG00000115232	ITGA4	2	181457202	Severe.M1.MAF_1.perc	reference	44.2	0.1665	1.0265761	1.5234883	0.5004	3.3489724	?--??+	3299	3	0	560889	493	0	496	0.976390791274319
Severe	ENSG00000155749	FLACC1	2	201288271	Severe.M1.MAF_1.perc	reference	0	0.8978	-0.2202024	0.3267654	0.5004	0	?--+--	4763	9	0	570444	1021	2	1034	0.7163582919017132
Severe	ENSG00000010626	LRRC23	12	6873569	Severe.M1.MAF_1.perc	reference	0	0.7184	0.4665062	0.6923191	0.5004	0	+-+?--	2420	2	0	564791	316	0	318	0.48255331965461357
Hospitalized	ENSG00000142609	CFAP74	1	1921951	Hospitalized.M1.MAF_1.perc	reference	0	0.8492	0.0966538	0.143422	0.5004	0	?+-+-+	11849	72	0	580751	3520	6	3604	0.896045602158664
Hospitalized	ENSG00000173726	TOMM20	1	235109341	Hospitalized.M1.MAF_1.perc	reference	0	0.8617	0.9926087	1.472847	0.5004	0	?+-???	5438	0	0	541065	30	0	30	0.9014844756995932
Hospitalized	ENSG00000188100	FAM25A	10	87020294	Hospitalized.M1.MAF_1.perc	reference	0	0.9771	0.5857281	0.8692967	0.5004	0	?++-?-	7727	3	0	554393	88	0	91	0.8295441144792314
Hospitalized	ENSG00000140398	NEIL1	15	75346955	Hospitalized.M1.MAF_1.perc	reference	19.6	0.2897	0.2038852	0.3025689	0.5004	0.1162212	?++-+-	10727	65	0	582257	3456	3	3527	0.7661777373583576
Hospitalized	ENSG00000005961	ITGA2B	17	44372180	Hospitalized.M1.MAF_1.perc	reference	0	0.9428	-0.2608019	0.3870317	0.5004	0	?-----	10388	11	0	579356	542	0	553	0.6950800300889807
Severe	ENSG00000102870	ZNF629	16	30778456	Severe.M3.MAF_0.1.perc	reference	0	0.9936	-0.5185792	0.7694848	0.5004	0	----?-	2703	3	0	563677	268	0	271	0.907977612837723
Hospitalized	ENSG00000170293	CMTM8	3	32238679	Hospitalized.M3.MAF_0.1.perc	reference	56	0.0778	0.7795471	1.1567435	0.5004	2.5034838	?-+-?-	9651	7	0	563396	266	0	273	0.5397045805149906
Hospitalized	ENSG00000146083	RNF44	5	176526712	Hospitalized.M3.MAF_0.1.perc	reference	0	0.9022	-0.1369899	0.2032983	0.5004	0	?---++	11459	27	0	570536	2261	0	2288	0.5663717305974769
Susceptibility	ENSG00000163251	FZD5	2	207762598	Susceptibility.M3.MAF_0.1.perc	reference	0	0.4863	-0.1212716	0.1799524	0.5004	0	+?-+-?	22603	31	0	570807	794	0	825	0.6470380644000122
Susceptibility	ENSG00000170776	AKAP13	15	85380571	Susceptibility.M3.MAF_0.1.perc	reference	0	0.8424	-0.1201897	0.1783693	0.5004	0	-+--+-	27671	52	0	593893	673	1	727	0.34013063235058927
Severe	ENSG00000122733	PHF24	9	34957608	Severe.M3.MAF_1.perc	reference	0	0.8113	-0.1875276	0.2782786	0.5004	0	?-++?-	4077	10	0	552974	1683	0	1693	0.6739337376167495
Severe	ENSG00000196850	PPTC7	12	110533245	Severe.M3.MAF_1.perc	reference	0	0.9464	0.4760362	0.7063587	0.5004	0	?++-?-	4094	4	0	563886	204	0	208	0.7470590988515157
Severe	ENSG00000120088	CRHR1	17	45784280	Severe.M3.MAF_1.perc	reference	0	0.869	0.2229904	0.3309089	0.5004	0	?+--?-	4125	14	0	567103	2395	0	2409	0.2462435129328205
Hospitalized	ENSG00000170293	CMTM8	3	32238679	Hospitalized.M3.MAF_1.perc	reference	56	0.0778	0.7795471	1.1567435	0.5004	2.5034838	?-+-?-	9651	7	0	563396	266	0	273	0.5397045805149906
Hospitalized	ENSG00000110077	MS4A6A	11	60172014	Hospitalized.M3.MAF_1.perc	reference	0	0.4434	-0.0749543	0.11124	0.5004	0	?--+--	11801	89	0	582625	6746	12	6859	0.6593508455671004
Susceptibility	ENSG00000162426	SLC45A1	1	8318114	Susceptibility.M3.MAF_1.perc	reference	0	0.5742	0.0606442	0.089993600000000007	0.5004	0	+?+-+-	24471	152	0	577248	3239	3	3397	0.5451498415656572
Susceptibility	ENSG00000184588	PDE4B	1	65792514	Susceptibility.M3.MAF_1.perc	reference	0	0.7252	-0.1127399	0.1673239	0.5004	0	+?----	25543	47	0	575240	894	0	941	0.7409276625152872
Susceptibility	ENSG00000106410	NOBOX	7	144397240	Susceptibility.M3.MAF_1.perc	reference	0	0.5421	-0.1050525	0.1558839	0.5004	0	+?-+--	25681	50	0	590688	1113	0	1163	0.34776405795455245
Susceptibility	ENSG00000109101	FOXN1	17	28506243	Susceptibility.M3.MAF_1.perc	reference	0	0.8264	0.0720319	0.1068865	0.5004	0	+?+--+	27126	107	0	591860	2141	1	2250	0.904054868754334
Severe	ENSG00000136731	UGGT1	2	128091200	Severe.M4.MAF_0.1.perc	reference	2.9	0.3981	-0.1194939	0.1773096	0.5004	0.0126488	+--++-	4906	61	0	570620	7050	3	7117	0.8512152573387619
Severe	ENSG00000205426	KRT81	12	52285913	Severe.M4.MAF_0.1.perc	reference	0	0.8891	-0.1263348	0.1874757	0.5004	0	------	4905	33	0	570609	5450	5	5493	0.7890255279079365
Severe	ENSG00000105514	RAB3D	19	11322068	Severe.M4.MAF_0.1.perc	reference	45.8	0.117	0.5139491	0.7627714	0.5004	1.0286047	--+-?-	4112	16	0	563024	2304	0	2320	0.6011200324092881
Hospitalized	ENSG00000178035	IMPDH2	3	49024325	Hospitalized.M4.MAF_0.1.perc	reference	0	0.4497	0.1147709	0.1703375	0.5004	0	?+---+	11515	53	0	580564	2882	0	2935	0.6260999779898772
Susceptibility	ENSG00000142698	C1orf94	1	34166883	Susceptibility.M4.MAF_0.1.perc	reference	0	0.8685	0.0612956	0.0909672	0.5004	0	+?++--	26049	155	0	579021	3206	0	3361	0.08382904581529832
Susceptibility	ENSG00000163216	SPRR2D	1	153039732	Susceptibility.M4.MAF_0.1.perc	reference	30.2	0.231	0.3109193	0.4613498	0.5004	0.2785853	-?++-?	22231	23	0	570299	375	0	398	0.4015755703945144
Susceptibility	ENSG00000114656	CFAP92	3	128909866	Susceptibility.M4.MAF_0.1.perc	reference	0	0.7075	-0.0828703	0.1229787	0.5004	0	-?----	26986	77	0	591301	1719	1	1798	0.28769398841640614
Susceptibility	ENSG00000156831	NSMCE2	8	125091679	Susceptibility.M4.MAF_0.1.perc	reference	0	0.5728	-0.0872661	0.12950710000000001	0.5004	0	-?--++	26294	63	0	588931	1594	1	1659	0.7711889970204343
Susceptibility	ENSG00000125734	GPR108	19	6729914	Susceptibility.M4.MAF_0.1.perc	reference	0	0.8753	0.0544318	0.0807685	0.5004	0	+?++++	26643	183	0	590238	4028	3	4217	0.8161181045883544
Severe	ENSG00000075624	ACTB	7	5526409	Severe.M4.MAF_1.perc	reference	0	0.7681	0.6456729	0.9581985	0.5004	0	?++---	2516	0	0	564760	141	0	141	0.23749774353040254
Hospitalized	ENSG00000036549	ZZZ3	1	77562416	Hospitalized.M4.MAF_1.perc	reference	0	0.9501	-0.0815938	0.1210954	0.5004	0	--+---	11494	103	0	584047	5224	6	5339	0.2305628688366553
Hospitalized	ENSG00000265763	ZNF488	10	47365496	Hospitalized.M4.MAF_1.perc	reference	0	0.6382	0.0843813	0.1252183	0.5004	0	?++++-	12065	143	0	569439	4522	6	4677	0.41054257571882985
Susceptibility	ENSG00000103061	SLC7A6OS	16	68284503	Susceptibility.M4.MAF_1.perc	reference	0	0.6931	0.0646476	0.0959407	0.5004	0	-?++--	26578	138	1	589971	2708	2	2852	0.06767657024928024
Susceptibility	ENSG00000183024	OR1G1	17	3126584	Susceptibility.M4.MAF_1.perc	reference	0	0.9739	-0.0626619	0.0929913	0.5004	0	-?-+--	25223	125	0	574169	3004	1	3131	0.17634138920599948
Susceptibility	ENSG00000186965	KRTAP19-2	21	30487043	Susceptibility.M4.MAF_1.perc	reference	13.2	0.3263	-0.1999069	0.2966897	0.5004	0.0925102	-?+--?	24486	68	1	576322	1738	2	1812	0.7790175958602845
Severe	ENSG00000105668	UPK1A	19	35666516	Severe.M1.MAF_0.1.perc	reference	0	0.7585	0.3979657	0.5907017	0.5005	0	?++---	4380	4	0	565753	205	1	211	0.3737129565005769
Susceptibility	ENSG00000122884	P4HA1	10	73007217	Susceptibility.M1.MAF_0.1.perc	reference	51	0.1058	0.5701021	0.8461341	0.5005	1.4300402	-?++?+	22358	7	0	563132	140	0	147	0.6342221969999877
Susceptibility	ENSG00000109920	FNBP4	11	47716494	Susceptibility.M1.MAF_0.1.perc	reference	0	0.3966	0.3082708	0.4575428	0.5005	0	??+---	22233	7	0	562211	121	0	128	0.5180512044258336
Severe	ENSG00000159788	RGS12	4	3293028	Severe.M1.MAF_1.perc	reference	0	0.7119	0.2489527	0.3695059	0.5005	0	?+++--	4207	11	0	568533	1342	1	1355	0.35652671317655427
Severe	ENSG00000103021	CCDC113	16	58231157	Severe.M1.MAF_1.perc	reference	61.1	0.05235	0.6990813	1.0376903	0.5005	2.3589861	?-+?+-	4057	10	0	564713	1189	2	1203	0.8201159051775896
Hospitalized	ENSG00000234438	KBTBD13	15	65076746	Hospitalized.M1.MAF_1.perc	reference	64.1	0.03933	0.6122561	0.9088304	0.5005	1.75911	?-+-?+	8795	10	0	575138	960	0	970	0.46320383302795093
Susceptibility	ENSG00000137947	GTF2B	1	88852633	Susceptibility.M1.MAF_1.perc	reference	0	0.9721	-0.3855033	0.5722762	0.5005	0	-?--??	22188	2	0	565625	99	0	101	0.676226335725234
Susceptibility	ENSG00000122884	P4HA1	10	73007217	Susceptibility.M1.MAF_1.perc	reference	51	0.1058	0.5701021	0.8461341	0.5005	1.4300402	-?++?+	22358	7	0	563132	140	0	147	0.6342221969999877
Susceptibility	ENSG00000141946	ZIM3	19	57134096	Susceptibility.M1.MAF_1.perc	reference	0	0.445	-0.1382422	0.2052045	0.5005	0	-?-+--	25212	27	0	579894	560	1	589	0.16637562810784365
Severe	ENSG00000205707	ETFRF1	12	25195216	Severe.M3.MAF_0.1.perc	reference	0	0.5799	-0.3663855	0.5438388	0.5005	0	?-+?--	2660	1	0	564657	547	0	548	0.6273516122960302
Severe	ENSG00000176624	MEX3C	18	51174550	Severe.M3.MAF_0.1.perc	reference	0	0.9184	0.2695734	0.4001678	0.5005	0	?+++?-	3759	6	0	561784	559	0	565	0.6403305594100959
Susceptibility	ENSG00000162909	CAPN2	1	223701593	Susceptibility.M3.MAF_0.1.perc	reference	28.4	0.232	0.1189407	0.1765458	0.5005	0.0457375	+?+-++	27126	119	0	591861	2330	1	2451	0.13986698196919786
Susceptibility	ENSG00000171444	MCC	5	113022099	Susceptibility.M3.MAF_0.1.perc	reference	23.9	0.262	0.1188589	0.1764413	0.5005	0.0427885	-?++--	26482	157	0	580448	3336	1	3495	0.8416082271875224
Susceptibility	ENSG00000267206	LCN6	9	136744017	Susceptibility.M3.MAF_0.1.perc	reference	0	0.7718	0.1477454	0.2193023	0.5005	0	+?+--?	24772	28	0	586331	541	0	569	0.4519531185620927
Susceptibility	ENSG00000125691	RPL23	17	38847860	Susceptibility.M3.MAF_0.1.perc	reference	30	0.2323	0.415165	0.616311	0.5005	0.4584748	-?+--?	20870	10	0	519246	107	0	117	0.6616218554290221
Susceptibility	ENSG00000167642	SPINT2	19	38244035	Susceptibility.M3.MAF_0.1.perc	reference	0	0.4435	-0.1486004	0.2205645	0.5005	0	-?--??	22296	17	0	568131	550	1	569	0.16825945072481685
Severe	ENSG00000163209	SPRR3	1	153001747	Severe.M3.MAF_1.perc	reference	0	0.9847	-0.3259545	0.4837827	0.5005	0	?+----	4116	5	0	557152	109	0	114	0.5845657836279742
Severe	ENSG00000117983	MUC5B	11	1223066	Severe.M3.MAF_1.perc	reference	0	0.7081	0.106017	0.1573611	0.5005	0	++-+-+	5025	65	0	570631	4217	11	4304	0.9777532360417791
Hospitalized	ENSG00000221840	OR4A5	11	54706832	Hospitalized.M3.MAF_1.perc	reference	0	0.988	-0.1203557	0.1786359	0.5005	0	?-+-+-	12066	67	0	569434	1787	1	1856	0.44865852311708077
Susceptibility	ENSG00000165312	OTUD1	10	23439075	Susceptibility.M3.MAF_1.perc	reference	0	0.5341	0.449129	0.666668	0.5005	0	??+-?+	21488	9	0	554559	65	0	74	0.6329005089196091
Susceptibility	ENSG00000125691	RPL23	17	38847860	Susceptibility.M3.MAF_1.perc	reference	30	0.2323	0.415165	0.616311	0.5005	0.4584748	-?+--?	20870	10	0	519246	107	0	117	0.6616218554290221
Susceptibility	ENSG00000133477	FAM83F	22	39994954	Susceptibility.M3.MAF_1.perc	reference	28.1	0.2342	0.140909	0.2091525	0.5005	0.0608984	+?+-+-	26375	91	0	578170	1544	2	1639	0.20777007881569762
Severe	ENSG00000184009	ACTG1	17	81509413	Severe.M4.MAF_0.1.perc	reference	0	0.9992	-0.4839464	0.7182599	0.5005	0	?--+?-	2288	3	0	562686	545	0	548	0.6702858165766886
Hospitalized	ENSG00000156886	ITGAD	16	31393335	Hospitalized.M4.MAF_0.1.perc	reference	26.1	0.2475	-0.1361767	0.2021509	0.5005	0.0573514	?+----	12124	130	0	583311	7615	4	7753	0.27483406038630714
Hospitalized	ENSG00000198062	POTEH	22	15690026	Hospitalized.M4.MAF_0.1.perc	reference	0	0.9762	-0.0335789	0.0498379	0.5005	0	?--+--	9675	75	1	565848	5349	127	5680	0.7007404274010022
Susceptibility	ENSG00000125618	PAX8	2	113215997	Susceptibility.M4.MAF_0.1.perc	reference	0	0.5518	-0.0514751	0.0764086	0.5005	0	+?-+-+	26754	185	1	591353	4523	2	4714	0.7843825025975537
Susceptibility	ENSG00000168876	ANKRD49	11	94493979	Susceptibility.M4.MAF_0.1.perc	reference	0	0.6265	-0.1007946	0.1496288	0.5005	0	-?-+--	23665	45	0	573431	1138	0	1183	0.07172953823287517
Susceptibility	ENSG00000274274	GAGE13	23	49331616	Susceptibility.M4.MAF_0.1.perc	reference	67.3	0.02697	0.7419574	1.1011996	0.5005	2.3952916	-?-+-?	20866	6	5	519182	156	96	364	0.43431382743518626
Severe	ENSG00000100578	KIAA0586	14	58427385	Severe.M4.MAF_1.perc	reference	0	0.6556	0.0599894	0.089043	0.5005	0	-+--++	5048	204	0	570761	28594	28	28854	0.6382981204928231
Hospitalized	ENSG00000187531	SIRT7	17	81911939	Hospitalized.M4.MAF_1.perc	reference	19.1	0.2933	0.1659379	0.2463022	0.5005	0.074969	?+++--	11603	104	0	581421	5581	9	5703	0.021136031674174948
Susceptibility	ENSG00000095970	TREM2	6	41158506	Susceptibility.M4.MAF_1.perc	reference	0	0.9013	-0.0454513	0.0674709	0.5005	0	---+--	27756	237	0	595973	5791	9	6046	0.3988711362457116
Susceptibility	ENSG00000108641	B9D1	17	19334308	Susceptibility.M4.MAF_1.perc	reference	9.5	0.3522	-0.0895298	0.132883	0.5005	0.013069	+?---+	26578	115	1	589971	2671	6	2800	0.535908701138068
Severe	ENSG00000112539	C6orf118	6	165279664	Severe.M1.MAF_0.1.perc	reference	0	0.9931	0.4044742	0.6005691	0.5006	0	?++?+-	3897	9	0	565202	249	0	258	0.45316112518672563
Severe	ENSG00000188522	FAM83G	17	18968789	Severe.M1.MAF_0.1.perc	reference	0	0.9847	0.58335649999999994	0.8660782	0.5006	0	?+-??-	3130	4	0	553715	211	1	217	0.37967034618849266
Severe	ENSG00000212659	KRTAP9-6	17	41265339	Severe.M1.MAF_0.1.perc	reference	0	0.9951	-1.0813715	1.6053619	0.5006	0	?--???	1797	0	0	539056	68	0	68	0.681100183085706
Severe	ENSG00000126266	FFAR1	19	35351552	Severe.M1.MAF_0.1.perc	reference	0	0.4073	0.5927789	0.8800486	0.5006	0	++-??-	2299	3	0	551307	278	1	283	0.2999871164029283
Severe	ENSG00000101282	RSPO4	20	958452	Severe.M1.MAF_0.1.perc	reference	9	0.3334	0.4526854	0.6721486	0.5006	0.225565	?-+??+	3957	6	0	563065	318	0	324	0.8800261971892817
Susceptibility	ENSG00000198826	ARHGAP11A	15	32615144	Susceptibility.M1.MAF_0.1.perc	reference	0	0.7656	0.1141343	0.1694675	0.5006	0	-?+---	25092	40	0	589312	918	0	958	0.014935321810444246
Susceptibility	ENSG00000275410	HNF1B	17	37686431	Susceptibility.M1.MAF_0.1.perc	reference	0	0.7983	0.3272767	0.485922	0.5006	0	-?+-??	21497	5	0	548867	111	0	116	0.4957527255515571
Susceptibility	ENSG00000126003	PLAGL2	20	32192504	Susceptibility.M1.MAF_0.1.perc	reference	0	0.9439	-0.846814	1.2571561	0.5006	0	-?-?+?	21822	2	0	511829	18	0	20	0.7754555506497831
Severe	ENSG00000188522	FAM83G	17	18968789	Severe.M1.MAF_1.perc	reference	0	0.9847	0.58335649999999994	0.8660782	0.5006	0	?+-??-	3130	4	0	553715	211	1	217	0.37967034618849266
Severe	ENSG00000101282	RSPO4	20	958452	Severe.M1.MAF_1.perc	reference	9	0.3334	0.4526854	0.6721486	0.5006	0.225565	?-+??+	3957	6	0	563065	318	0	324	0.8800261971892817
Hospitalized	ENSG00000186197	EDARADD	1	236348257	Hospitalized.M1.MAF_1.perc	reference	0	0.9823	-0.4641551	0.6890564	0.5006	0	?---+-	7816	2	0	562821	113	0	115	0.6088105000430493
Hospitalized	ENSG00000180855	ZNF443	19	12429706	Hospitalized.M1.MAF_1.perc	reference	0	0.6923	0.1648084	0.2446662	0.5006	0	?+--++	10713	28	0	578854	1089	2	1121	0.3465303813172781
Susceptibility	ENSG00000107669	ATE1	10	121740424	Susceptibility.M1.MAF_1.perc	reference	0	0.5167	-0.2286595	0.3394695	0.5006	0	-?-+?-	24636	7	0	580409	194	0	201	0.9777894517728836
Susceptibility	ENSG00000126003	PLAGL2	20	32192504	Susceptibility.M1.MAF_1.perc	reference	0	0.9439	-0.846814	1.2571561	0.5006	0	-?-?+?	21822	2	0	511829	18	0	20	0.7754555506497831
Severe	ENSG00000165914	TTC7B	14	90524564	Severe.M3.MAF_0.1.perc	reference	0	0.7298	-0.2553516	0.3791187	0.5006	0	--+---	4591	6	0	567062	1149	1	1157	0.5639986684981647
Hospitalized	ENSG00000176204	LRRTM4	2	76747685	Hospitalized.M3.MAF_0.1.perc	reference	0	0.4829	0.2577369	0.3826479	0.5006	0	?++-?-	7918	10	0	552212	617	0	627	0.9643647366171357
Hospitalized	ENSG00000150361	KLHL1	13	69700594	Hospitalized.M3.MAF_0.1.perc	reference	0	0.7428	-0.1288014	0.1912324	0.5006	0	?-----	9242	26	0	565798	2684	2	2714	0.5897132813714562
Susceptibility	ENSG00000107331	ABCA2	9	137007234	Susceptibility.M3.MAF_0.1.perc	reference	0	0.7476	-0.1625411	0.2413357	0.5006	0	-?-+--	26821	25	0	590734	386	0	411	0.4672269572198419
Severe	ENSG00000150995	ITPR1	3	4493345	Severe.M3.MAF_1.perc	reference	16.9	0.3072	-0.2339074	0.3473051	0.5006	0.1135126	?-++--	4004	13	0	567609	3558	0	3571	0.45294333066526493
Severe	ENSG00000107362	ABHD17B	9	71862452	Severe.M3.MAF_1.perc	reference	0	0.4405	0.389161	0.5777767	0.5006	0	?-+?--	2158	3	0	562074	294	0	297	0.6160764008493057
Severe	ENSG00000165168	CYBB	23	37780059	Severe.M3.MAF_1.perc	reference	0.2	0.367	-0.435095	0.6459555	0.5006	0.0046235	?-+??-	3188	2	0	519486	314	119	554	0.4721180885681088
Hospitalized	ENSG00000186197	EDARADD	1	236348257	Hospitalized.M3.MAF_1.perc	reference	0	0.9823	-0.4641551	0.6890564	0.5006	0	?---+-	7816	2	0	562821	113	0	115	0.6088105000430493
Hospitalized	ENSG00000134317	GRHL1	2	9951693	Hospitalized.M3.MAF_1.perc	reference	0	0.5471	0.14619	0.2170348	0.5006	0	?++---	11596	37	0	570630	1403	0	1440	0.5625510474402542
Hospitalized	ENSG00000150361	KLHL1	13	69700594	Hospitalized.M3.MAF_1.perc	reference	0	0.7428	-0.1288014	0.1912324	0.5006	0	?-----	9242	26	0	565798	2684	2	2714	0.5897132813714562
Susceptibility	ENSG00000128710	HOXD10	2	176108790	Susceptibility.M3.MAF_1.perc	reference	0	0.9965	-0.1120325	0.1663361	0.5006	0	-?----	24969	38	0	577072	867	0	905	0.38874629434685504
Susceptibility	ENSG00000244411	KRTAP5-7	11	71527267	Susceptibility.M3.MAF_1.perc	reference	62	0.04817	0.3208909	0.4763928	0.5006	0.5019023	+?+-?+	23917	60	0	558662	338	0	398	0.35729724732425894
Susceptibility	ENSG00000075336	TIMM21	18	74148523	Susceptibility.M3.MAF_1.perc	reference	26.8	0.2428	-0.2574778	0.3822416	0.5006	0.2226998	-?--++	26263	51	0	588807	1138	0	1189	0.3318090844378395
Hospitalized	ENSG00000197977	ELOVL2	6	10980759	Hospitalized.M4.MAF_0.1.perc	reference	0	0.9789	-0.1709678	0.2538385	0.5006	0	?-----	11310	25	0	581304	1188	1	1215	0.3640555541861539
Hospitalized	ENSG00000030304	MUSK	9	110668779	Hospitalized.M4.MAF_0.1.perc	reference	38.2	0.1662	-0.1802503	0.2676157	0.5006	0.1306294	?+----	11986	120	0	580845	5595	2	5719	0.9442246915420832
Hospitalized	ENSG00000185640	KRT79	12	52821408	Hospitalized.M4.MAF_0.1.perc	reference	0	0.882	0.0912813	0.1355308	0.5006	0	?+--+-	11496	82	0	581140	4365	1	4449	0.4103016860907021
Susceptibility	ENSG00000248713	C4orf54	4	99636529	Susceptibility.M4.MAF_0.1.perc	reference	45.2	0.104	-0.0982958	0.1459493	0.5006	0.0455093	--++--	21372	398	1	478271	8328	5	8738	0.26862323270998145
Susceptibility	ENSG00000196900	TEX43	5	126631705	Susceptibility.M4.MAF_0.1.perc	reference	33.2	0.2002	0.2761501	0.4099999	0.5006	0.2798824	-?++--	25777	66	0	590014	1212	1	1280	0.29839617421041686
Susceptibility	ENSG00000159921	GNE	9	36214441	Susceptibility.M4.MAF_0.1.perc	reference	0	0.5714	-0.0570737	0.0847282	0.5006	0	-?----	26080	155	0	585895	3763	1	3920	0.7780774055308206
Hospitalized	ENSG00000213699	SLC35F6	2	26764284	Hospitalized.M4.MAF_1.perc	reference	0	0.5224	0.1323968	0.1965448	0.5006	0	-+-++-	10927	49	1	584032	2036	2	2091	0.9738487811634264
Hospitalized	ENSG00000128266	GNAZ	22	23070519	Hospitalized.M4.MAF_1.perc	reference	0	0.6138	0.1350554	0.2005083	0.5006	0	?++--+	10358	33	0	564802	1831	2	1868	0.3037945956063979
Susceptibility	ENSG00000054392	HHAT	1	210328252	Susceptibility.M4.MAF_1.perc	reference	0	0.5794	-0.0427593	0.0634851	0.5006	0	-?-+--	27186	281	1	589412	6163	10	6466	0.8990692386311963
Susceptibility	ENSG00000135905	DOCK10	2	224765090	Susceptibility.M4.MAF_1.perc	reference	0	0.9403	-0.0257364	0.0382073	0.5006	0	------	28159	823	3	596189	17817	13	18672	0.231387963536181
Susceptibility	ENSG00000157335	CLEC18C	16	70173322	Susceptibility.M4.MAF_1.perc	reference	0	0.7402	-0.0606514	0.0900551	0.5006	0	+?-+-+	24081	139	1	584013	3095	52	3340	0.7564711337400171
Susceptibility	ENSG00000262085	OR1P1	17	3153889	Susceptibility.M4.MAF_1.perc	reference	0	0.7714	0.8682613	1.2889455	0.5006	0	??+?-?	1940	2	0	8155	6	0	8	0.794834639539243
Susceptibility	ENSG00000219200	RNASEK	17	7012417	Susceptibility.M4.MAF_1.perc	reference	0	0.5894	-0.0650416	0.0965729	0.5006	0	-?--+-	27181	114	0	589408	2791	3	2911	0.7418090724984495
Hospitalized	ENSG00000114251	WNT5A	3	55465715	Hospitalized.M1.MAF_0.1.perc	reference	0	0.999	-1.0436229	1.5497233	0.5007	0	?--??-	5636	0	0	550244	34	0	34	0.8334849261858598
Hospitalized	ENSG00000106245	BUD31	7	99408641	Hospitalized.M1.MAF_0.1.perc	reference	67.9	0.04456	0.7980868	1.1851427	0.5007	2.8372373	?+-?+?	6733	3	0	555192	56	0	59	0.2945901652518082
Susceptibility	ENSG00000059691	GATB	4	151670504	Susceptibility.M1.MAF_0.1.perc	reference	68.2	0.01361	0.5059908	0.7514414	0.5007	1.4139694	+?--+-	26684	21	0	589239	402	0	423	0.47849102646315556
Severe	ENSG00000174640	SLCO2A1	3	133932701	Severe.M1.MAF_1.perc	reference	0	0.989	-0.4156257	0.6171858	0.5007	0	?-----	2854	6	0	564387	282	1	290	0.5649067001315581
Hospitalized	ENSG00000114251	WNT5A	3	55465715	Hospitalized.M1.MAF_1.perc	reference	0	0.999	-1.0436229	1.5497233	0.5007	0	?--??-	5636	0	0	550244	34	0	34	0.8334849261858598
Hospitalized	ENSG00000146757	ZNF92	7	65373799	Hospitalized.M1.MAF_1.perc	reference	0	0.7644	-0.2929666	0.4350981	0.5007	0	?-+-?-	8735	7	0	565884	367	3	380	0.7043029038975361
Hospitalized	ENSG00000106245	BUD31	7	99408641	Hospitalized.M1.MAF_1.perc	reference	67.9	0.04456	0.7980868	1.1851427	0.5007	2.8372373	?+-?+?	6733	3	0	555192	56	0	59	0.2945901652518082
Hospitalized	ENSG00000111364	DDX55	12	123602077	Hospitalized.M1.MAF_1.perc	reference	0	0.8102	0.1455592	0.2161814	0.5007	0	?++--+	9501	26	0	581306	1612	0	1638	0.8673775871936558
Susceptibility	ENSG00000059691	GATB	4	151670504	Susceptibility.M1.MAF_1.perc	reference	68.2	0.01361	0.5059908	0.7514414	0.5007	1.4139694	+?--+-	26684	21	0	589239	402	0	423	0.47849102646315556
Severe	ENSG00000183513	COA5	2	98599314	Severe.M3.MAF_0.1.perc	reference	0	1	-0.8572466	1.2728917	0.5007	0	?-----	1983	0	0	522044	94	0	94	0.7091773989240089
Severe	ENSG00000204688	OR2H1	6	29457181	Severe.M3.MAF_0.1.perc	reference	38.3	0.1977	0.612478	0.9094739	0.5007	0.9812583	?-+??-	3288	3	0	560662	460	0	463	0.8098130662157281
Severe	ENSG00000170775	GPR37	7	124743885	Severe.M3.MAF_0.1.perc	reference	0	0.4715	0.3385109	0.5026874	0.5007	0	?++?--	3872	6	0	566280	572	0	578	0.11793479710293106
Severe	ENSG00000161807	OR7G1	19	9114828	Severe.M3.MAF_0.1.perc	reference	8.4	0.3584	0.4168019	0.6189261	0.5007	0.3141525	?-+---	3885	5	0	566506	497	1	504	0.6242820373200121
Severe	ENSG00000160469	BRSK1	19	55282072	Severe.M3.MAF_0.1.perc	reference	0	0.9022	0.2974227	0.4416338	0.5007	0	?++-?-	3854	7	0	566236	1119	0	1126	0.716816411919933
Hospitalized	ENSG00000196576	PLXNB2	22	50274979	Hospitalized.M3.MAF_0.1.perc	reference	35.1	0.187	0.2606199	0.3869897	0.5007	0.2515317	?+-+++	12025	61	0	583211	3113	0	3174	0.9292217972177821
Susceptibility	ENSG00000001631	KRIT1	7	92198969	Susceptibility.M3.MAF_0.1.perc	reference	48.9	0.09789	0.282133	0.4189459	0.5007	0.3743216	+?-+-+	25062	60	0	587342	1752	0	1812	0.6410275724190115
Severe	ENSG00000183513	COA5	2	98599314	Severe.M3.MAF_1.perc	reference	0	1	-0.8572466	1.2728917	0.5007	0	?-----	1983	0	0	522044	94	0	94	0.7091773989240089
Severe	ENSG00000164674	SYTL3	6	158650014	Severe.M3.MAF_1.perc	reference	0	0.7685	-0.1253531	0.1861426	0.5007	0	---+-+	4958	42	0	570549	4031	3	4079	0.903092732066598
Severe	ENSG00000167491	GATAD2A	19	19385826	Severe.M3.MAF_1.perc	reference	0	0.5177	-0.1728078	0.2566167	0.5007	0	?-+?+-	4283	15	0	568655	2192	2	2211	0.9892521931843806
Hospitalized	ENSG00000178177	LCORL	4	17841199	Hospitalized.M3.MAF_1.perc	reference	0	0.5882	0.1427956	0.2120541	0.5007	0	?-+++-	11388	63	0	580638	803	0	866	0.5497021099933741
Hospitalized	ENSG00000135519	KCNH3	12	49539030	Hospitalized.M3.MAF_1.perc	reference	0	0.4526	0.231827	0.3442445	0.5007	0	?+-+?+	9047	14	0	575854	652	2	670	0.3843273338777454
Susceptibility	ENSG00000008405	CRY1	12	106991364	Susceptibility.M3.MAF_1.perc	reference	62.6	0.03034	-0.2384634	0.3541074	0.5007	0.3306253	-?+-+-	26973	65	0	591295	1120	1	1187	0.4909299546394564
Susceptibility	ENSG00000151322	NPAS3	14	32934396	Susceptibility.M3.MAF_1.perc	reference	0	0.6796	0.082084	0.1219066	0.5007	0	+?+---	25959	81	0	586625	1787	1	1870	0.6178237940486622
Susceptibility	ENSG00000119699	TGFB3	14	75958097	Susceptibility.M3.MAF_1.perc	reference	54.6	0.06627	0.3137134	0.4659129	0.5007	0.4512522	+?-+--	25163	39	0	579618	639	0	678	0.7272684913590195
Severe	ENSG00000122482	ZNF644	1	90915298	Severe.M4.MAF_0.1.perc	reference	0.9	0.4012	-0.1021672	0.1517086	0.5007	0.0025828	?-++++	4675	62	0	570237	7970	7	8046	0.48525508790029526
Hospitalized	ENSG00000077092	RARB	3	25174332	Hospitalized.M4.MAF_0.1.perc	reference	0	0.4391	-0.1607688	0.2387625	0.5007	0	?-+---	11322	25	0	579714	1389	0	1414	0.48631031739380753
Hospitalized	ENSG00000155093	PTPRN2	7	157539056	Hospitalized.M4.MAF_0.1.perc	reference	0	0.856	-0.0672347	0.0998392	0.5007	0	?-++--	11573	139	0	569629	8932	1	9073	0.7918502717175724
Hospitalized	ENSG00000146938	NLGN4X	23	5840637	Hospitalized.M4.MAF_0.1.perc	reference	0	0.5965	0.1669049	0.2478307	0.5007	0	?-+-++	9591	8	6	521964	354	176	726	0.6134365430406116
Severe	ENSG00000141527	CARD14	17	80169992	Severe.M4.MAF_1.perc	reference	0	0.9941	0.0801673	0.1190461	0.5007	0	++-++-	4906	100	0	570620	16388	11	16510	0.9707517896130382
Hospitalized	ENSG00000143228	NUF2	1	163266576	Hospitalized.M4.MAF_1.perc	reference	0	0.7739	0.1011311	0.1501838	0.5007	0	-+--++	12018	68	0	588015	3633	2	3705	0.9350647507640817
Susceptibility	ENSG00000140265	ZSCAN29	15	43358172	Susceptibility.M4.MAF_1.perc	reference	17.8	0.3013	-0.043761799999999997	0.0649938	0.5007	0.0047497	+?---+	27126	721	1	591861	17160	32	17947	0.24200254248082925
Susceptibility	ENSG00000131165	CHMP1A	16	89640816	Susceptibility.M4.MAF_1.perc	reference	0.9	0.4012	-0.0803482	0.1193166	0.5007	0.0031884	-?----	26925	95	0	589207	2290	1	2387	0.6783204234835996
Severe	ENSG00000069424	KCNAB2	1	5990927	Severe.M1.MAF_0.1.perc	reference	0	0.579	-0.3684328	0.5473085	0.5008	0	?-+??-	3703	2	0	563674	541	0	543	0.7461182432725371
Severe	ENSG00000167552	TUBA1A	12	49184686	Severe.M1.MAF_0.1.perc	reference	0	0.9984	-0.4999585	0.7426347	0.5008	0	?--??-	1676	0	0	547446	370	0	370	0.49409099652514327
Susceptibility	ENSG00000070814	TCOF1	5	150357629	Susceptibility.M1.MAF_0.1.perc	reference	0	0.7623	-0.2141676	0.318119	0.5008	0	-?---+	23797	11	0	572214	270	0	281	0.6037499047088986
Susceptibility	ENSG00000146282	RARS2	6	87513938	Susceptibility.M1.MAF_0.1.perc	reference	2.2	0.394	0.1612458	0.2395215	0.5008	0.0147138	-?+--+	25216	24	0	589808	509	0	533	0.7283903077428728
Susceptibility	ENSG00000112237	CCNC	6	99542387	Susceptibility.M1.MAF_0.1.perc	reference	0	0.918	-0.2471475	0.3671221	0.5008	0	+?----	22113	6	0	564954	183	1	191	0.6117599696061684
Severe	ENSG00000069424	KCNAB2	1	5990927	Severe.M1.MAF_1.perc	reference	0	0.579	-0.3684328	0.5473085	0.5008	0	?-+??-	3703	2	0	563674	541	0	543	0.7461182432725371
Severe	ENSG00000164002	EXO5	1	40508741	Severe.M1.MAF_1.perc	reference	0	0.7881	0.2829833	0.4203324	0.5008	0	?-+?--	2390	6	0	565928	396	2	406	0.7947489621340428
Severe	ENSG00000167552	TUBA1A	12	49184686	Severe.M1.MAF_1.perc	reference	0	0.9984	-0.4999585	0.7426347	0.5008	0	?--??-	1676	0	0	547446	370	0	370	0.49409099652514327
Severe	ENSG00000153446	C16orf89	16	5044122	Severe.M1.MAF_1.perc	reference	6.9	0.3675	-0.2491597	0.3700711	0.5008	0.0565807	?--+--	4230	5	0	567344	533	0	538	0.5830294422569056
Hospitalized	ENSG00000163359	COL6A3	2	237324003	Hospitalized.M1.MAF_1.perc	reference	0	0.8492	0.1695005	0.2517954	0.5008	0	?+-++-	11102	33	0	569876	1491	0	1524	0.7185127689495405
Susceptibility	ENSG00000144228	SPOPL	2	138501770	Susceptibility.M1.MAF_1.perc	reference	0	0.9846	-0.2547962	0.378499	0.5008	0	-?----	25197	10	0	574825	194	0	204	0.7369967500785711
Susceptibility	ENSG00000130559	CAMSAP1	9	135808487	Susceptibility.M1.MAF_1.perc	reference	0	0.8954	-0.1263857	0.1877439	0.5008	0	-?-+--	25310	33	0	587321	709	0	742	0.29083968106381564
Severe	ENSG00000143816	WNT9A	1	227918656	Severe.M3.MAF_0.1.perc	reference	0	0.7637	0.3352254	0.4979085	0.5008	0	?++??-	3847	7	0	561761	683	0	690	0.5735717932905053
Severe	ENSG00000120725	SIL1	5	138946724	Severe.M3.MAF_0.1.perc	reference	0	0.6106	0.208219	0.3093129	0.5008	0	-+-+--	4698	12	0	569812	1517	2	1533	0.8760980210259742
Severe	ENSG00000146373	RNF217	6	124962545	Severe.M3.MAF_0.1.perc	reference	0	0.992	-0.3057705	0.4541934	0.5008	0	?---?-	3770	4	0	561716	842	1	848	0.7376916026441974
Hospitalized	ENSG00000105281	SLC1A5	19	46774883	Hospitalized.M3.MAF_0.1.perc	reference	0	0.6517	0.1689113	0.2509082	0.5008	0	?+-+-+	11103	29	0	579618	1366	2	1399	0.688840853841586
Susceptibility	ENSG00000144354	CDCA7	2	173354820	Susceptibility.M3.MAF_0.1.perc	reference	0	0.6616	0.120055	0.17832	0.5008	0	-?++-+	25949	40	0	586588	805	0	845	0.42094629830512165
Susceptibility	ENSG00000165655	ZNF503	10	75397830	Susceptibility.M3.MAF_0.1.perc	reference	0	0.4858	-0.0801893	0.1190976	0.5008	0	+?--+-	25527	74	1	588222	1815	2	1895	0.11392274723617467
Susceptibility	ENSG00000205857	NANOGNB	12	7765216	Susceptibility.M3.MAF_0.1.perc	reference	0	0.9398	-0.2660437	0.3952098	0.5008	0	-?----	25042	6	0	585255	185	0	191	0.15260306438457585
Severe	ENSG00000136944	LMX1B	9	126613928	Severe.M3.MAF_1.perc	reference	46.8	0.1306	0.5129732	0.7619757	0.5008	0.8889482	?-+-?-	3781	6	0	562290	822	0	828	0.7988722274547655
Severe	ENSG00000012983	MAP4K5	14	50418501	Severe.M3.MAF_1.perc	reference	0	0.968	-0.1754412	0.2605881	0.5008	0	?---?-	4269	17	0	567669	2802	2	2823	0.268153922272347
Severe	ENSG00000129667	RHBDF2	17	76470891	Severe.M3.MAF_1.perc	reference	0	0.8344	-0.1074268	0.1595752	0.5008	0	?-+---	4499	36	0	569447	9387	9	9441	0.451005475433565
Hospitalized	ENSG00000017483	SLC38A5	23	48458537	Hospitalized.M3.MAF_1.perc	reference	0	0.9852	-0.4117924	0.6117274	0.5008	0	?-???-	6551	0	1	511835	34	26	88	0.7573658024647187
Susceptibility	ENSG00000198554	WDHD1	14	54938949	Susceptibility.M3.MAF_1.perc	reference	45.9	0.1164	-0.1149033	0.1706858	0.5008	0.0589949	-?--+-	27126	160	1	591861	3566	1	3730	0.5271712334278947
Susceptibility	ENSG00000129214	SHBG	17	7613946	Susceptibility.M3.MAF_1.perc	reference	12.7	0.3327	-0.1708428	0.25377	0.5008	0.0672886	-?---+	26985	59	0	591295	1463	1	1524	0.9554237390202358
Severe	ENSG00000116171	SCP2	1	52927276	Severe.M4.MAF_0.1.perc	reference	0	0.7868	-0.2033422	0.3020288	0.5008	0	?----+	4211	15	0	564267	1977	0	1992	0.6092544800999871
Severe	ENSG00000100138	SNU13	22	41673933	Severe.M4.MAF_0.1.perc	reference	0	0.9958	-0.4267142	0.6338447	0.5008	0	?---?-	3454	2	0	560408	212	0	214	0.9447904944217029
Hospitalized	ENSG00000189280	GJB5	1	34755047	Hospitalized.M4.MAF_0.1.perc	reference	26	0.248	0.2051257	0.3046594	0.5008	0.1213097	?++---	9434	28	0	565880	1561	1	1591	0.07607494731903566
Hospitalized	ENSG00000010932	FMO1	1	171248471	Hospitalized.M4.MAF_0.1.perc	reference	0	0.5632	0.1132068	0.1681685	0.5008	0	?+-+++	11842	64	0	570954	2889	2	2957	0.5841187267955477
Hospitalized	ENSG00000165887	ANKRD2	10	97572499	Hospitalized.M4.MAF_0.1.perc	reference	0	0.914	-0.114271	0.1697247	0.5008	0	?----+	12124	50	0	583311	2791	0	2841	0.48195814719830843
Susceptibility	ENSG00000123384	LRP1	12	57128483	Susceptibility.M4.MAF_0.1.perc	reference	0	0.7058	-0.0240815	0.0357674	0.5008	0	+--+--	28159	933	1	596187	21049	4	21992	0.927480170771559
Susceptibility	ENSG00000140829	DHX38	16	72093613	Susceptibility.M4.MAF_0.1.perc	reference	0	0.6392	-0.0403259	0.0599046	0.5008	0	+-----	27255	313	1	594270	7416	2	7735	0.33030730038348177
Severe	ENSG00000106682	EIF4H	7	74174231	Severe.M4.MAF_1.perc	reference	0	0.7749	-0.2263802	0.336241	0.5008	0	-+----	4444	9	0	566792	1319	1	1330	0.020255699517485737
Hospitalized	ENSG00000116791	CRYZ	1	74705482	Hospitalized.M4.MAF_1.perc	reference	1.9	0.4042	0.0769271	0.1142635	0.5008	0.0032304	-+-+-+	12047	145	0	588125	6998	14	7171	0.9134093035426885
Hospitalized	ENSG00000172339	ALG14	1	94974405	Hospitalized.M4.MAF_1.perc	reference	0	0.6939	-0.0801077	0.1189762	0.5008	0	--+---	11467	105	0	585557	6071	9	6194	0.5585758655156587
Hospitalized	ENSG00000107731	UNC5B	10	71212570	Hospitalized.M4.MAF_1.perc	reference	24.4	0.2589	-0.0870366	0.1292932	0.5008	0.0226684	?+----	12124	298	0	583311	15687	9	16003	0.6357756105824606
Hospitalized	ENSG00000140470	ADAMTS17	15	99971437	Hospitalized.M4.MAF_1.perc	reference	60.2	0.0396	-0.1386966	0.2059967	0.5008	0.1046443	?+-+--	12124	323	0	583311	16227	12	16574	0.5763631449230668
Hospitalized	ENSG00000099960	SLC7A4	22	21028718	Hospitalized.M4.MAF_1.perc	reference	0	0.7063	-0.0423024	0.0628281	0.5008	0	?-----	11671	374	0	581696	22879	47	23347	0.1057019176379013
Susceptibility	ENSG00000174059	CD34	1	207880972	Susceptibility.M4.MAF_1.perc	reference	0	0.8493	-0.0522463	0.0776112	0.5008	0	---+-+	27632	195	0	595477	4065	5	4270	0.03388189678694261
Susceptibility	ENSG00000107554	DNMBP	10	99875577	Susceptibility.M4.MAF_1.perc	reference	0.3	0.4046	-0.0309592	0.0459904	0.5008	7.03e-5	+?-+--	27268	579	2	591872	12685	7	13282	0.33961840393094356
Susceptibility	ENSG00000135148	TRAFD1	12	112125538	Susceptibility.M4.MAF_1.perc	reference	0	0.8227	0.0576254	0.0855882	0.5008	0	+?+++-	27338	172	0	591873	3495	3	3673	0.2192380979043715
Susceptibility	ENSG00000181523	SGSH	17	80206716	Susceptibility.M4.MAF_1.perc	reference	0	0.9977	0.0295586	0.043901	0.5008	0	+?++-+	26860	617	0	590263	13804	10	14441	0.6602143666983906
Severe	ENSG00000163814	CDCP1	3	45082277	Severe.M1.MAF_0.1.perc	reference	25.7	0.2602	0.8758087	1.3011244	0.5009	1.6084804	?++?-?	3869	1	0	556386	121	0	122	0.7618465505250687
Severe	ENSG00000113638	TTC33	5	40512333	Severe.M1.MAF_0.1.perc	reference	21.3	0.2808	0.7215683	1.0719318	0.5009	0.9569973	?+-??+	3482	4	0	554929	164	0	168	0.9704724877568219
Severe	ENSG00000134897	BIVM	13	102799119	Severe.M1.MAF_0.1.perc	reference	0	1	-0.999609	1.4851156	0.5009	0	?-???-	1617	0	0	539291	98	0	98	0.9876238292366619
Hospitalized	ENSG00000117118	SDHB	1	17018722	Hospitalized.M1.MAF_0.1.perc	reference	0	0.5063	0.557438	0.828235	0.5009	0	?+--?-	6379	1	0	552353	86	0	87	0.7677920849073526
Hospitalized	ENSG00000119729	RHOQ	2	46541806	Hospitalized.M1.MAF_0.1.perc	reference	0	0.9743	0.8839065	1.3132532	0.5009	0	?+-+?-	7659	3	0	551702	43	1	48	0.07877987946502908
Hospitalized	ENSG00000170248	PDCD6IP	3	33798571	Hospitalized.M1.MAF_0.1.perc	reference	32	0.2203	0.7157714	1.0635221	0.5009	1.383662	?-++?-	7168	5	0	525989	112	0	117	0.428523980393612
Susceptibility	ENSG00000112855	HARS2	5	140691430	Susceptibility.M1.MAF_0.1.perc	reference	0	0.9735	-0.1124789	0.1670962	0.5009	0	+?--+-	24418	36	0	586419	978	0	1014	0.7181969294191491
Susceptibility	ENSG00000138326	RPS24	10	78033760	Susceptibility.M1.MAF_0.1.perc	reference	0	0.8864	-0.4073442	0.6051863	0.5009	0	-?--?-	23579	2	0	566917	70	0	72	0.8197422456785115
Susceptibility	ENSG00000092445	TYRO3	15	41557675	Susceptibility.M1.MAF_0.1.perc	reference	0	0.5812	0.0824318	0.1224754	0.5009	0	-?+-++	26713	83	0	588451	1619	0	1702	0.5736114045579098
Severe	ENSG00000262543	SMIM28	6	138377905	Severe.M1.MAF_1.perc	reference	0	0.9643	-1.414975	2.1021678	0.5009	0	?---??	385	0	0	1449	4	0	4	0.569563150900776
Severe	ENSG00000185963	BICD2	9	92711363	Severe.M1.MAF_1.perc	reference	15.9	0.3046	1.2180721	1.8096076	0.5009	1.8028106	?-++??	1774	1	0	519615	66	0	67	0.5373546114751715
Hospitalized	ENSG00000119729	RHOQ	2	46541806	Hospitalized.M1.MAF_1.perc	reference	0	0.9743	0.8839065	1.3132532	0.5009	0	?+-+?-	7659	3	0	551702	43	1	48	0.07877987946502908
Hospitalized	ENSG00000108947	EFNB3	17	7705202	Hospitalized.M1.MAF_1.perc	reference	0	0.7195	0.2297744	0.341341	0.5009	0	?+--?-	7329	13	0	563804	812	0	825	0.6064885106301294
Hospitalized	ENSG00000188785	ZNF548	19	57389850	Hospitalized.M1.MAF_1.perc	reference	0	0.5431	0.2384246	0.3542056	0.5009	0	?+++--	11016	12	0	582047	636	1	650	0.9532752195720227
Hospitalized	ENSG00000124203	ZNF831	20	59123381	Hospitalized.M1.MAF_1.perc	reference	0	0.764	0.25168	0.3738975	0.5009	0	?+++-+	11162	27	0	581654	463	0	490	0.6356500986513633
Severe	ENSG00000109424	UCP1	4	140559431	Severe.M3.MAF_0.1.perc	reference	56.9	0.05451	0.5412837	0.8042417	0.5009	1.6652304	?-+-+-	4366	9	0	568379	892	1	903	0.45746318745637893
Severe	ENSG00000136982	DSCC1	8	119833976	Severe.M3.MAF_0.1.perc	reference	3.5	0.3549	0.3133765	0.4655937	0.5009	0.0460677	?++??-	3769	6	0	563338	922	1	930	0.8404873710405318
Severe	ENSG00000102524	TNFSF13B	13	108251240	Severe.M3.MAF_0.1.perc	reference	0	1	-1.0047347	1.492812	0.5009	0	?--??-	1676	0	0	547446	104	0	104	0.8989816810712394
Severe	ENSG00000212659	KRTAP9-6	17	41265339	Severe.M3.MAF_0.1.perc	reference	0	0.9953	-1.0800129	1.6044586	0.5009	0	?--???	1797	0	0	539056	69	0	69	0.681100183085706
Severe	ENSG00000068137	PLEKHH3	17	42667914	Severe.M3.MAF_0.1.perc	reference	0	0.9393	0.3091487	0.4592595	0.5009	0	?++?--	4110	8	0	567744	820	0	828	0.7300382202237572
Hospitalized	ENSG00000183977	PP2D1	3	19979961	Hospitalized.M3.MAF_0.1.perc	reference	0	0.4085	0.1576913	0.2342979	0.5009	0	?+--+-	10739	41	0	472363	956	0	997	0.18615235751781517
Hospitalized	ENSG00000160888	IER2	19	13150411	Hospitalized.M3.MAF_0.1.perc	reference	0	0.9925	-0.37642370000000003	0.5592925	0.5009	0	?--+?-	6553	3	0	560518	304	1	309	0.5536619011659899
Susceptibility	ENSG00000177508	IRX3	16	54283304	Susceptibility.M3.MAF_0.1.perc	reference	0	0.8956	0.1463431	0.217441	0.5009	0	+?++--	23793	27	0	573731	549	0	576	0.7623885623451175
Severe	ENSG00000262543	SMIM28	6	138377905	Severe.M3.MAF_1.perc	reference	0	0.9643	-1.414975	2.1021678	0.5009	0	?---??	385	0	0	1449	4	0	4	0.569563150900776
Severe	ENSG00000102524	TNFSF13B	13	108251240	Severe.M3.MAF_1.perc	reference	0	1	-1.0047347	1.492812	0.5009	0	?--??-	1676	0	0	547446	104	0	104	0.8989816810712394
Severe	ENSG00000140280	LYSMD2	15	51723011	Severe.M3.MAF_1.perc	reference	0	0.8505	0.486744	0.7231313	0.5009	0	-+-??-	3693	3	0	560865	280	0	283	0.3054963250502936
Severe	ENSG00000066813	ACSM2B	16	20536226	Severe.M3.MAF_1.perc	reference	0	0.9697	-0.0964244	0.143267	0.5009	0	--+---	4663	57	0	568564	9036	33	9159	0.3917181581172048
Severe	ENSG00000139192	TAPBPL	12	6451690	Severe.M4.MAF_0.1.perc	reference	0	0.8928	-0.1798001	0.2671537	0.5009	0	+-+-++	4828	16	0	568023	2721	0	2737	0.7697939603751218
Hospitalized	ENSG00000039123	MTREX	5	55307989	Hospitalized.M4.MAF_0.1.perc	reference	17	0.306	0.1564974	0.2325051	0.5009	0.0610385	?+++--	12064	87	0	583218	4464	3	4557	0.17598570062844227
Severe	ENSG00000143520	FLG2	1	152348735	Severe.M4.MAF_1.perc	reference	0	0.4824	0.0574488	0.0853571	0.5009	0	?++++-	4840	182	0	570509	29632	63	29940	0.4081867760408575
Severe	ENSG00000138439	FAM117B	2	202634969	Severe.M4.MAF_1.perc	reference	0	0.9862	-0.1115423	0.1657318	0.5009	0	--+-++	4926	46	0	568213	9020	15	9096	0.5852980164706663
Severe	ENSG00000163528	CHCHD4	3	14112077	Severe.M4.MAF_1.perc	reference	0	0.8869	-0.1677815	0.2492753	0.5009	0	?-----	4605	14	0	570004	1613	3	1633	0.6085200110580581
Severe	ENSG00000262543	SMIM28	6	138377905	Severe.M4.MAF_1.perc	reference	0	0.9643	-1.414975	2.1021678	0.5009	0	?---??	385	0	0	1449	4	0	4	0.569563150900776
Severe	ENSG00000214102	WEE2	7	141708353	Severe.M4.MAF_1.perc	reference	0	0.8636	-0.1556469	0.231268	0.5009	0	+-+---	4819	23	0	570298	3041	2	3068	0.760109402743905
Severe	ENSG00000184508	HDDC3	15	90929968	Severe.M4.MAF_1.perc	reference	0	0.9915	-0.1052221	0.156324	0.5009	0	+----+	4849	53	0	570194	9674	21	9769	0.7274429942455314
Hospitalized	ENSG00000159173	TNNI1	1	201403768	Hospitalized.M4.MAF_1.perc	reference	32.2	0.2069	0.1799456	0.267379	0.5009	0.1090614	?-+++-	9861	54	0	576610	3317	4	3379	0.3284515163120459
Susceptibility	ENSG00000076356	PLXNA2	1	208022242	Susceptibility.M4.MAF_1.perc	reference	0	0.5941	0.0233313	0.0346655	0.5009	0	+-+++-	27803	1015	1	596161	22585	32	23666	0.8936642326001817
Susceptibility	ENSG00000146574	CCZ1B	7	6794134	Susceptibility.M4.MAF_1.perc	reference	0	0.6818	-0.0369283	0.0548597	0.5009	0	---+--	25206	332	9	591830	8467	143	9103	0.800499583964244
Susceptibility	ENSG00000140519	RHCG	15	89471398	Susceptibility.M4.MAF_1.perc	reference	0	0.6546	0.0407773	0.0605837	0.5009	0	-?+-++	27126	319	1	591861	7485	5	7816	0.7989035247863098
Severe	ENSG00000182583	VCX	23	7842262	Severe.M1.MAF_0.1.perc	reference	0	0.99	-0.5024263	0.7465633	0.501	0	?--??-	3021	3	0	517556	178	74	329	0.22821202068433877
Hospitalized	ENSG00000171848	RRM2	2	10120698	Hospitalized.M1.MAF_0.1.perc	reference	0	0.5102	0.9339195	1.3880234	0.501	0	?+-???	6029	1	0	545147	45	0	46	0.4941508917428996
Hospitalized	ENSG00000131504	DIAPH1	5	141515016	Hospitalized.M1.MAF_0.1.perc	reference	7	0.3715	0.2604249	0.3869741	0.501	0.1160529	--++--	7668	14	0	580734	1188	0	1202	0.23424908055007107
Hospitalized	ENSG00000185958	FAM186A	12	50326230	Hospitalized.M1.MAF_0.1.perc	reference	0	0.6205	-0.1465397	0.2177824	0.501	0	?+----	11658	31	0	570521	1483	1	1516	0.4682402481775035
Susceptibility	ENSG00000165092	ALDH1A1	9	72900671	Susceptibility.M1.MAF_0.1.perc	reference	0	0.9968	-0.5107919	0.7590125	0.501	0	-?--+?	21768	2	0	557513	51	0	53	0.6727694544045821
Susceptibility	ENSG00000206026	SMIM21	18	75409476	Susceptibility.M1.MAF_0.1.perc	reference	61.3	0.07562	0.972553	1.4451972	0.501	3.5771003	-?-+??	23095	5	0	578009	124	0	129	0.5525390468786148
Severe	ENSG00000162882	HAAO	2	42767089	Severe.M1.MAF_1.perc	reference	0	0.673	0.3981528	0.5916628	0.501	0	?+--+-	4325	6	0	565787	315	0	321	0.5807433331509965
Severe	ENSG00000132842	AP3B1	5	78002326	Severe.M1.MAF_1.perc	reference	0	0.927	-0.4472165	0.6646538	0.501	0	?--??-	3052	1	0	551119	347	0	348	0.09459771567532378
Hospitalized	ENSG00000171848	RRM2	2	10120698	Hospitalized.M1.MAF_1.perc	reference	0	0.5102	0.9339195	1.3880234	0.501	0	?+-???	6029	1	0	545147	45	0	46	0.4941508917428996
Hospitalized	ENSG00000129028	THAP10	15	70881342	Hospitalized.M1.MAF_1.perc	reference	9.3	0.3532	0.3613133	0.5369635	0.501	0.1870571	?+-++-	9464	7	0	574215	232	0	239	0.44622160949436485
Hospitalized	ENSG00000197483	ZNF628	19	55476617	Hospitalized.M1.MAF_1.perc	reference	0	0.4053	0.110359	0.1639973	0.501	0	?+++-?	7246	14	0	553288	154	0	168	0.44528711741028826
Hospitalized	ENSG00000102225	CDK16	23	47217860	Hospitalized.M1.MAF_1.perc	reference	0	0.9999	-0.5068241	0.7532374	0.501	0	?---?-	7791	1	0	520578	59	36	132	0.6232251313182271
Susceptibility	ENSG00000163646	CLRN1	3	150926163	Susceptibility.M1.MAF_1.perc	reference	0	0.4966	-0.1015282	0.1508948	0.501	0	+?--?-	24896	45	0	582400	1245	1	1292	0.45255171756415213
Susceptibility	ENSG00000168795	ZBTB5	9	37438102	Susceptibility.M1.MAF_1.perc	reference	0	0.9801	-0.5035187	0.7482992	0.501	0	??--+-	22132	5	0	553929	54	0	59	0.5348390000574877
Susceptibility	ENSG00000165092	ALDH1A1	9	72900671	Susceptibility.M1.MAF_1.perc	reference	0	0.9968	-0.5107919	0.7590125	0.501	0	-?--+?	21768	2	0	557513	51	0	53	0.6727694544045821
Susceptibility	ENSG00000065000	AP3D1	19	2100988	Susceptibility.M1.MAF_1.perc	reference	0	0.4434	0.0733825	0.1090563	0.501	0	-?++-+	23500	97	0	572570	2447	0	2544	0.7498242083060408
Severe	ENSG00000138640	FAM13A	4	88725955	Severe.M3.MAF_0.1.perc	reference	6.7	0.3737	0.2653623	0.394364	0.501	0.086454	++++--	4887	18	0	570014	2080	0	2098	0.5394607908610787
Severe	ENSG00000145723	GIN1	5	103086000	Severe.M3.MAF_0.1.perc	reference	0	0.9994	-0.3929229	0.583951	0.501	0	?-----	3811	3	0	564290	498	0	501	0.28219857877688703
Severe	ENSG00000137880	GCHFR	15	40764068	Severe.M3.MAF_0.1.perc	reference	0	0.9878	-0.345335	0.5132067	0.501	0	?--?--	4245	2	0	568247	664	0	666	0.6500149116681807
Severe	ENSG00000145723	GIN1	5	103086000	Severe.M3.MAF_1.perc	reference	0	0.9994	-0.3929229	0.583951	0.501	0	?-----	3811	3	0	564290	498	0	501	0.28219857877688703
Severe	ENSG00000137880	GCHFR	15	40764068	Severe.M3.MAF_1.perc	reference	0	0.9878	-0.345335	0.5132067	0.501	0	?--?--	4245	2	0	568247	664	0	666	0.6500149116681807
Susceptibility	ENSG00000151176	PLBD2	12	113358566	Susceptibility.M3.MAF_1.perc	reference	20.3	0.2852	0.1230614	0.1828691	0.501	0.0399421	+?++--	26986	98	1	591301	1934	0	2034	0.6223624112233347
Susceptibility	ENSG00000124067	SLC12A4	16	67943474	Susceptibility.M3.MAF_1.perc	reference	0	0.5944	-0.0339974	0.0505239	0.501	0	-?-++-	26959	431	1	589377	10475	8	10924	0.937376822817562
Severe	ENSG00000138668	HNRNPD	4	82352498	Severe.M4.MAF_0.1.perc	reference	0	0.9937	-0.2764695	0.4108707	0.501	0	---+--	4174	8	0	563206	1008	0	1016	0.7321470901637845
Severe	ENSG00000107745	MICU1	10	72367327	Severe.M4.MAF_0.1.perc	reference	0	0.692	-0.1891431	0.2811056	0.501	0	+---+-	4634	16	0	568705	2387	0	2403	0.5489834358586826
Severe	ENSG00000181350	LRRC75A	17	16441577	Severe.M4.MAF_0.1.perc	reference	0	0.6636	0.1803698	0.2680203	0.501	0	++----	4822	25	0	570319	2453	1	2480	0.29529663787695914
Susceptibility	ENSG00000248144	ADH1C	4	99336497	Susceptibility.M4.MAF_0.1.perc	reference	63.8	0.02617	0.2995757	0.4451832	0.501	0.5134569	+?-+--	26599	46	0	590048	905	0	951	0.07149840447100678
Susceptibility	ENSG00000164438	TLX3	5	171309248	Susceptibility.M4.MAF_0.1.perc	reference	0	0.8887	-0.0799441	0.1188102	0.501	0	-?-+--	25803	75	0	585326	1935	0	2010	0.7682183300255749
Susceptibility	ENSG00000100197	CYP2D6	22	42126499	Susceptibility.M4.MAF_0.1.perc	reference	24.2	0.2527	0.0776101	0.1153213	0.501	0.0194846	+-++-+	27794	309	12	596062	7188	143	7807	0.4930714348757217
Severe	ENSG00000110719	TCIRG1	11	68039025	Severe.M4.MAF_1.perc	reference	0	0.5273	-0.0718349	0.1067626	0.501	0	+-+--+	4973	139	0	570702	20403	23	20588	0.48464595820954276
Severe	ENSG00000075035	WSCD2	12	108129288	Severe.M4.MAF_1.perc	reference	0	0.6765	-0.120024	0.1783719	0.501	0	+-+-++	4663	47	0	566539	8030	10	8097	0.5427463284495451
Susceptibility	ENSG00000117118	SDHB	1	17018722	Susceptibility.M4.MAF_1.perc	reference	35.8	0.1827	-0.1473751	0.2190151	0.501	0.0760148	-?+--+	25816	84	1	591135	1956	2	2046	0.9154201761847969
Susceptibility	ENSG00000158163	DZIP1L	3	138061990	Susceptibility.M4.MAF_1.perc	reference	0	0.8426	0.0342941	0.0509657	0.501	0	-?+-++	27126	463	0	591861	10166	10	10649	0.6723673455654142
Susceptibility	ENSG00000112761	CCN6	6	112054075	Susceptibility.M4.MAF_1.perc	reference	0	0.4814	-0.0463014	0.0688089	0.501	0	+?----	27126	230	0	591861	5568	5	5808	0.9113185549652731
Susceptibility	ENSG00000129473	BCL2L2	14	23298790	Susceptibility.M4.MAF_1.perc	reference	24.3	0.2591	-0.1658608	0.2464903	0.501	0.085059	-?--++	27065	88	0	589200	1965	2	2057	0.43427021667155313
Severe	ENSG00000135999	EPC2	2	148644440	Severe.M1.MAF_0.1.perc	reference	0	0.8441	0.5325317	0.7914906	0.5011	0	?+--?-	2106	2	0	549111	169	0	171	0.3324619437079671
Severe	ENSG00000165338	HECTD2	10	91409280	Severe.M1.MAF_0.1.perc	reference	0	0.9998	-0.7347498	1.0920362	0.5011	0	?--??-	2051	1	0	551553	183	0	184	0.20945573183100005
Hospitalized	ENSG00000085871	MGST2	4	139665768	Hospitalized.M1.MAF_0.1.perc	reference	0	0.9756	-0.5131846	0.7627447	0.5011	0	?--??-	6081	1	0	561361	154	0	155	0.8723648727540523
Hospitalized	ENSG00000165416	SUGT1	13	52652709	Hospitalized.M1.MAF_0.1.perc	reference	0	0.8968	0.5266625	0.7827966	0.5011	0	?+-?-?	8899	5	0	541879	59	0	64	0.5913582443461444
Hospitalized	ENSG00000221882	OR3A2	17	3276942	Hospitalized.M1.MAF_0.1.perc	reference	0	0.9387	0.3825882	0.5686409	0.5011	0	?+--?-	6883	5	0	576339	228	0	233	0.6579975170708612
Severe	ENSG00000165338	HECTD2	10	91409280	Severe.M1.MAF_1.perc	reference	0	0.9998	-0.7347498	1.0920362	0.5011	0	?--??-	2051	1	0	551553	183	0	184	0.20945573183100005
Hospitalized	ENSG00000119943	PYROXD2	10	98383565	Hospitalized.M1.MAF_1.perc	reference	39.3	0.1594	-0.191355	0.2844005	0.5011	0.1515643	?--+--	9971	30	0	581335	1421	6	1463	0.09910663619869263
Hospitalized	ENSG00000165416	SUGT1	13	52652709	Hospitalized.M1.MAF_1.perc	reference	0	0.8968	0.5266625	0.7827966	0.5011	0	?+-?-?	8899	5	0	541879	59	0	64	0.5913582443461444
Severe	ENSG00000198301	SDAD1	4	75940950	Severe.M3.MAF_0.1.perc	reference	0	0.9269	-0.1730249	0.2571621	0.5011	0	?-----	4066	8	0	567080	1231	2	1243	0.7453119119295706
Severe	ENSG00000174437	ATP2A2	12	110280756	Severe.M3.MAF_0.1.perc	reference	0	0.977	0.3981727	0.5918613	0.5011	0	?+----	2875	4	0	525986	478	0	482	0.705970848032248
Severe	ENSG00000041515	MYO16	13	108596152	Severe.M3.MAF_0.1.perc	reference	0	0.4917	0.3066427	0.4558325	0.5011	0	+-+++-	4519	10	0	567998	456	0	466	0.5302624508185048
Susceptibility	ENSG00000008226	DLEC1	3	38039205	Susceptibility.M3.MAF_0.1.perc	reference	0	0.6512	-0.0532215	0.0791084	0.5011	0	-?-+--	27340	187	0	591878	4040	2	4231	0.4368631850444992
Susceptibility	ENSG00000184933	OR6A2	11	6791736	Susceptibility.M3.MAF_0.1.perc	reference	0	0.9827	0.1101102	0.1636831	0.5011	0	+?++--	22831	43	0	574568	908	1	953	0.5592811466908123
Susceptibility	ENSG00000204887	KRTAP1-4	17	41029697	Susceptibility.M3.MAF_0.1.perc	reference	0	0.8852	-0.2720558	0.4044	0.5011	0	+?---+	24465	5	0	575069	119	0	124	0.6412716073265435
Severe	ENSG00000136297	MMD2	7	4905989	Severe.M3.MAF_1.perc	reference	0	0.6114	-0.2403783	0.3572844	0.5011	0	+-+-?-	4301	10	0	567130	1175	1	1187	0.9925391575113782
Hospitalized	ENSG00000101605	MYOM1	18	3066807	Hospitalized.M3.MAF_1.perc	reference	17.9	0.3004	-0.0887562	0.1319188	0.5011	0.0211882	?--++-	11964	279	2	583118	19950	39	20311	0.7438827154834963
Susceptibility	ENSG00000146250	PRSS35	6	83512534	Susceptibility.M3.MAF_1.perc	reference	31.8	0.2097	0.1451658	0.2157972	0.5011	0.0715706	+?--++	25787	91	0	578066	1803	2	1898	0.4319667429585833
Severe	ENSG00000085760	MTIF2	2	55236595	Severe.M4.MAF_0.1.perc	reference	0	0.8771	-0.1296138	0.192678	0.5011	0	---+-+	4949	38	0	570571	4972	2	5014	0.4285676036275594
Severe	ENSG00000214642	DEFB113	6	49968677	Severe.M4.MAF_0.1.perc	reference	0	0.7719	0.4709802	0.7000724	0.5011	0	?+-??-	3464	3	0	564661	418	0	421	0.9862515859022464
Severe	ENSG00000066827	ZFAT	8	134477788	Severe.M4.MAF_0.1.perc	reference	0	0.7462	-0.1008624	0.1499336	0.5011	0	+---+-	4695	61	0	568875	8203	4	8272	0.6311390612415546
Hospitalized	ENSG00000198892	SHISA4	1	201888680	Hospitalized.M4.MAF_0.1.perc	reference	0	0.5372	0.2039538	0.3031477	0.5011	0	?++--+	10632	21	0	576535	749	0	770	0.004562415547302764
Hospitalized	ENSG00000284753	EEF1AKMT4	3	184249672	Hospitalized.M4.MAF_0.1.perc	reference	0	0.7368	-0.3182309	0.4730393	0.5011	0	?---??	4985	18	0	56851	182	0	200	0.6280158743626052
Hospitalized	ENSG00000164604	GPR85	7	113078331	Hospitalized.M4.MAF_0.1.perc	reference	0	0.8737	-0.1901979	0.2827341	0.5011	0	?----+	10030	15	0	562180	1069	1	1086	0.3002817069637107
Hospitalized	ENSG00000155330	C16orf87	16	46796603	Hospitalized.M4.MAF_0.1.perc	reference	0	0.9652	-0.3343167	0.4969529	0.5011	0	?--+?-	7968	5	0	560071	363	0	368	0.9416725436718199
Susceptibility	ENSG00000112276	BVES	6	105096822	Susceptibility.M4.MAF_0.1.perc	reference	0	0.6087	0.0663981	0.098695	0.5011	0	+?+-+-	25989	123	0	588595	2750	0	2873	0.6100479626832814
Susceptibility	ENSG00000156574	NODAL	10	70431936	Susceptibility.M4.MAF_0.1.perc	reference	0	0.8801	-0.0845466	0.1256763	0.5011	0	+?----	25300	65	0	574477	1664	2	1733	0.1148273104166905
Severe	ENSG00000115844	DLX2	2	172099438	Severe.M4.MAF_1.perc	reference	0	0.9263	-0.1605292	0.2386201	0.5011	0	---+--	4474	31	0	566985	3454	3	3491	0.7843557154252088
Severe	ENSG00000144827	ABHD10	3	111979010	Severe.M4.MAF_1.perc	reference	0	0.4871	0.1252474	0.1861616	0.5011	0	-+----	4694	49	0	568860	4434	7	4497	0.9411264203499654
Hospitalized	ENSG00000159885	ZNF222	19	44025342	Hospitalized.M4.MAF_1.perc	reference	0	0.5468	-0.0959395	0.1426031	0.5011	0	?---+-	12000	71	0	582815	3804	5	3885	0.4714318335222092
Susceptibility	ENSG00000188643	S100A16	1	153606886	Susceptibility.M4.MAF_1.perc	reference	0	0.8488	-0.0772256	0.1147902	0.5011	0	-+--++	27544	90	0	594170	1939	0	2029	0.41379637465000607
Susceptibility	ENSG00000141570	CBX8	17	79792132	Susceptibility.M4.MAF_1.perc	reference	27.2	0.24	-0.1008894	0.1499521	0.5011	0.0351348	-?+---	25452	532	0	587292	11992	35	12594	0.7402685386624188
Severe	ENSG00000137392	CLPS	6	35794982	Severe.M1.MAF_0.1.perc	reference	0	0.9347	1.0122296	1.5051126	0.5012	0	?+???-	1617	0	0	539291	67	0	67	0.8460313776344446
Hospitalized	ENSG00000188315	C3orf62	3	49268596	Hospitalized.M1.MAF_0.1.perc	reference	0	0.5665	0.2942185	0.4374765	0.5012	0	?+---+	8716	9	0	576945	457	1	468	0.4638668397740256
Hospitalized	ENSG00000100605	ITPK1	14	92936914	Hospitalized.M1.MAF_0.1.perc	reference	0	0.9408	0.5304091	0.7885371	0.5012	0	?+-+?-	8410	4	0	560363	95	0	99	0.2532631189322451
Susceptibility	ENSG00000010310	GIPR	19	45668221	Susceptibility.M1.MAF_0.1.perc	reference	0	0.8538	0.1384913	0.205917	0.5012	0	-?+--+	24238	29	0	589362	635	0	664	0.8905273872977013
Susceptibility	ENSG00000167748	KLK1	19	50819146	Susceptibility.M1.MAF_0.1.perc	reference	0	0.7765	-0.1996593	0.2968231	0.5012	0	-?-+--	25141	12	0	585247	296	0	308	0.6885961170108611
Severe	ENSG00000137392	CLPS	6	35794982	Severe.M1.MAF_1.perc	reference	0	0.9347	1.0122296	1.5051126	0.5012	0	?+???-	1617	0	0	539291	67	0	67	0.8460313776344446
Severe	ENSG00000132554	RGS22	8	99960936	Severe.M1.MAF_1.perc	reference	0	0.9991	-0.2764121	0.4109262	0.5012	0	?-----	4237	7	0	568249	869	0	876	0.7856304108304175
Severe	ENSG00000105656	ELL	19	18442663	Severe.M1.MAF_1.perc	reference	41.5	0.1629	0.6517841	0.9689583	0.5012	1.4837494	?-++?+	1869	5	0	559074	702	0	707	0.7549581168292081
Hospitalized	ENSG00000120820	GLT8D2	12	103988987	Hospitalized.M1.MAF_1.perc	reference	2.8	0.3787	0.3092498	0.4598153	0.5012	0.0550676	?+-?--	9044	8	0	574523	455	0	463	0.6149884127106523
Hospitalized	ENSG00000100605	ITPK1	14	92936914	Hospitalized.M1.MAF_1.perc	reference	0	0.9408	0.5304091	0.7885371	0.5012	0	?+-+?-	8410	4	0	560363	95	0	99	0.2532631189322451
Hospitalized	ENSG00000116544	DLGAP3	1	34865436	Hospitalized.M3.MAF_0.1.perc	reference	0	0.7789	-0.1725818	0.2565848	0.5012	0	?----+	9356	19	0	575315	1379	0	1398	0.5728483332915616
Hospitalized	ENSG00000162188	GNG3	11	62707676	Hospitalized.M3.MAF_0.1.perc	reference	60.6	0.0789	1.4446794	2.1481019	0.5012	7.4832236	?-+-??	5765	2	0	552589	51	0	53	0.6547971330507043
Hospitalized	ENSG00000149554	CHEK1	11	125625665	Hospitalized.M3.MAF_0.1.perc	reference	0	0.6563	0.2169915	0.3226043	0.5012	0	?+----	9031	15	0	576636	894	0	909	0.3349628578337423
Severe	ENSG00000146067	FAM193B	5	177519789	Severe.M3.MAF_1.perc	reference	0	0.7932	-0.1983688	0.2949161	0.5012	0	+-++--	4888	14	0	570402	989	4	1011	0.8001001032122164
Severe	ENSG00000124588	NQO2	6	2987987	Severe.M3.MAF_1.perc	reference	0	0.591	-0.2258683	0.3358303	0.5012	0	+--+--	4307	9	1	565978	1108	0	1119	0.5560047803310897
Severe	ENSG00000135596	MICAL1	6	109444062	Severe.M3.MAF_1.perc	reference	0	0.9758	-0.098819100000000007	0.1469131	0.5012	0	?--++-	4750	50	0	570297	9878	9	9946	0.6753772391433656
Severe	ENSG00000189143	CLDN4	7	73799542	Severe.M3.MAF_1.perc	reference	74.2	0.008764	0.6168876	0.9171924	0.5012	2.2763886	?-+-?+	3844	6	0	565420	874	0	880	0.4008850532763193
Hospitalized	ENSG00000162188	GNG3	11	62707676	Hospitalized.M3.MAF_1.perc	reference	60.6	0.0789	1.4446794	2.1481019	0.5012	7.4832236	?-+-??	5765	2	0	552589	51	0	53	0.6547971330507043
Susceptibility	ENSG00000163395	IGFN1	1	201190824	Susceptibility.M3.MAF_1.perc	reference	55.4	0.04714	-0.0984737	0.1464041	0.5012	0.0574766	--+-++	27803	602	1	596161	12947	21	13593	0.5511382893553481
Susceptibility	ENSG00000162881	OXER1	2	42762481	Susceptibility.M3.MAF_1.perc	reference	0	0.4263	0.1678755	0.2495777	0.5012	0	-?+---	24495	20	0	578087	355	0	375	0.7578849623824976
Susceptibility	ENSG00000062194	GPBP1	5	57173948	Susceptibility.M3.MAF_1.perc	reference	42.4	0.1387	-0.3462186	0.514692	0.5012	0.5350591	-?+-+-	24837	42	0	568296	953	1	997	0.17171172692666445
Severe	ENSG00000006606	CCL26	7	75769533	Severe.M4.MAF_0.1.perc	reference	0	0.9257	0.3517758	0.5229724	0.5012	0	?++-?-	3894	4	0	566325	440	0	444	0.7521508447320737
Severe	ENSG00000128886	ELL3	15	43772605	Severe.M4.MAF_0.1.perc	reference	0	0.9717	-0.1594657	0.2371097	0.5012	0	?-++--	4568	27	0	569675	3060	1	3089	0.994895583787942
Severe	ENSG00000186847	KRT14	17	41582279	Severe.M4.MAF_0.1.perc	reference	0	0.9454	-0.1501428	0.2232518	0.5012	0	------	4634	31	0	568705	4034	0	4065	0.6689636747939716
Hospitalized	ENSG00000075711	DLG1	3	197042560	Hospitalized.M4.MAF_0.1.perc	reference	42.7	0.137	0.2233458	0.3320812	0.5012	0.2212863	?--+++	11843	99	0	542078	5809	1	5910	0.2725923448338206
Hospitalized	ENSG00000178878	APOLD1	12	12725917	Hospitalized.M4.MAF_0.1.perc	reference	0	0.9134	-0.0829859	0.1233854	0.5012	0	?-----	10291	55	1	569038	3346	2	3407	0.753875991574706
Susceptibility	ENSG00000164976	MYORG	9	34366666	Susceptibility.M4.MAF_0.1.perc	reference	20.9	0.2812	0.0922506	0.1371698	0.5012	0.0241549	-?++++	25489	255	0	574676	5509	3	5770	0.5156706246911503
Severe	ENSG00000186226	LCE1E	1	152786214	Severe.M4.MAF_1.perc	reference	57.4	0.0708	0.3374977	0.5017637	0.5012	0.525965	?-+-?+	4003	18	0	563166	3373	4	3399	0.9406551117150295
Severe	ENSG00000247746	USP51	23	55484616	Severe.M4.MAF_1.perc	reference	35.4	0.1998	0.3451336	0.5131147	0.5012	0.36324650000000003	?--?-+	4405	6	2	527814	374	247	878	0.5997472065953159
Severe	ENSG00000133134	BEX2	23	103309346	Severe.M4.MAF_1.perc	reference	0	0.9876	-0.4195214	0.6236847	0.5012	0	?--?--	3758	2	0	520449	95	57	211	0.3404162980593831
Susceptibility	ENSG00000196578	OR5AC2	3	98087173	Susceptibility.M4.MAF_1.perc	reference	22.5	0.271	0.095048	0.1413234	0.5012	0.0241392	+?+-++	26358	141	0	579952	2611	5	2762	0.3945770099833602
Susceptibility	ENSG00000167755	KLK6	19	50958631	Susceptibility.M4.MAF_1.perc	reference	0	0.923	-0.0598117	0.088927	0.5012	0	-?----	27033	136	0	591489	3309	2	3449	0.870543175306107
Severe	ENSG00000010932	FMO1	1	171248471	Severe.M1.MAF_0.1.perc	reference	0	0.8288	-0.5149722	0.7658248	0.5013	0	?-+?--	3732	1	0	566666	258	1	261	0.34849526854833324
Severe	ENSG00000010932	FMO1	1	171248471	Severe.M1.MAF_1.perc	reference	0	0.8288	-0.5149722	0.7658248	0.5013	0	?-+?--	3732	1	0	566666	258	1	261	0.34849526854833324
Severe	ENSG00000152492	CCDC50	3	191329085	Severe.M1.MAF_1.perc	reference	0	0.9577	0.3949876	0.587356	0.5013	0	?+++--	3941	4	0	565798	351	1	357	0.4600891477202084
Severe	ENSG00000198771	RCSD1	1	167630093	Severe.M3.MAF_0.1.perc	reference	0	0.8373	-0.3037319	0.4516454	0.5013	0	?-+?+-	3991	5	0	565228	836	0	841	0.7238437796313
Severe	ENSG00000136535	TBR1	2	161416297	Severe.M3.MAF_0.1.perc	reference	0	0.9988	-0.3799042	0.5650113	0.5013	0	?---?-	1800	2	0	547946	790	0	792	0.36102318996470517
Severe	ENSG00000164270	HTR4	5	148451032	Severe.M3.MAF_0.1.perc	reference	33.9	0.2091	0.5272818	0.7840955	0.5013	0.9208141	?-+?+-	2707	8	0	567117	1971	3	1985	0.5418358778671306
Severe	ENSG00000172817	CYP7B1	8	64587763	Severe.M3.MAF_0.1.perc	reference	0	0.7432	0.1569941	0.2334914	0.5013	0	?+-++-	4346	14	0	568993	889	0	903	0.9193795273586434
Severe	ENSG00000185664	PMEL	12	55954105	Severe.M3.MAF_0.1.perc	reference	0	0.814	0.196168	0.2916964	0.5013	0	+++--+	4889	18	0	570399	2095	1	2115	0.7216320663073622
Severe	ENSG00000140264	SERF2	15	43777087	Severe.M3.MAF_0.1.perc	reference	0	0.9956	-0.5005315	0.7442755	0.5013	0	?---?-	3850	0	0	562797	250	0	250	0.6254852245972844
Susceptibility	ENSG00000138646	HERC5	4	88457119	Susceptibility.M3.MAF_0.1.perc	reference	0	0.6048	-0.1207479	0.1795601	0.5013	0	-?-++-	25183	32	0	578811	794	0	826	0.5768710432704818
Susceptibility	ENSG00000033327	GAB2	11	78215293	Susceptibility.M3.MAF_0.1.perc	reference	34.2	0.193	0.3723454	0.553721	0.5013	0.5133259	+?+--+	24771	35	0	577275	679	0	714	0.39278391292764947
Susceptibility	ENSG00000120471	TP53AIP1	11	128934731	Susceptibility.M3.MAF_0.1.perc	reference	18.9	0.2956	0.3656344	0.5437017	0.5013	0.3290285	+?-+-?	23257	13	0	578960	356	0	369	0.8238917757444291
Severe	ENSG00000179091	CYC1	8	144095039	Severe.M3.MAF_1.perc	reference	0	0.9829	-0.1791884	0.2664978	0.5013	0	---?--	4430	16	0	568736	4378	11	4416	0.1059937235858985
Severe	ENSG00000140264	SERF2	15	43777087	Severe.M3.MAF_1.perc	reference	0	0.9956	-0.5005315	0.7442755	0.5013	0	?---?-	3850	0	0	562797	250	0	250	0.6254852245972844
Hospitalized	ENSG00000013016	EHD3	2	31234152	Hospitalized.M3.MAF_1.perc	reference	0	0.5308	-0.1690795	0.2514261	0.5013	0	?---+-	11427	21	0	569341	1255	0	1276	0.9029343865904411
Hospitalized	ENSG00000114446	IFT57	3	108160812	Hospitalized.M3.MAF_1.perc	reference	0	0.7754	-0.1288548	0.1916408	0.5013	0	?-----	11460	44	0	582181	2211	2	2259	0.5794777769173182
Hospitalized	ENSG00000166363	OR10A5	11	6845652	Hospitalized.M3.MAF_1.perc	reference	0	0.8459	-0.1894795	0.2817715	0.5013	0	?-++?+	9237	29	0	565332	820	1	851	0.019794041723158243
Susceptibility	ENSG00000137968	SLC44A5	1	75202131	Susceptibility.M3.MAF_1.perc	reference	0	0.5136	-0.1004544	0.1493783	0.5013	0	-?-++-	27033	51	0	591488	1145	1	1198	0.6510079065501857
Severe	ENSG00000162783	IER5	1	181088700	Severe.M4.MAF_0.1.perc	reference	46.8	0.1307	0.4590777	0.6826578	0.5013	0.814868	?-+?++	4018	12	0	563237	1888	1	1902	0.3993131698117366
Severe	ENSG00000074319	TSG101	11	18468336	Severe.M4.MAF_0.1.perc	reference	0	0.7993	0.2106232	0.3131867	0.5013	0	++--?-	4546	16	0	565963	1549	0	1565	0.5969286090529352
Susceptibility	ENSG00000074935	TUBE1	6	112070663	Susceptibility.M4.MAF_0.1.perc	reference	0	0.755	-0.0623112	0.0926558	0.5013	0	+?---+	26745	125	0	589800	3035	1	3162	0.11621558503216917
Hospitalized	ENSG00000178385	PLEKHM3	2	207821288	Hospitalized.M4.MAF_1.perc	reference	24	0.2542	0.1329026	0.197656	0.5013	0.0607142	-++--+	11701	212	0	574821	12200	18	12448	0.5303537833447182
Hospitalized	ENSG00000183087	GAS6	13	113820549	Hospitalized.M4.MAF_1.perc	reference	0	0.7263	-0.0614271	0.0913571	0.5013	0	?--+--	12064	177	0	583218	9926	9	10121	0.14318740740740493
Susceptibility	ENSG00000164406	LEAP2	5	132873444	Susceptibility.M4.MAF_1.perc	reference	0	0.9075	0.1417321	0.2107465	0.5013	0	+++---	24991	28	1	591131	398	2	432	0.6074994581650728
Susceptibility	ENSG00000225899	FRG2B	10	133623895	Susceptibility.M4.MAF_1.perc	reference	0	0.4842	0.0450745	0.0670256	0.5013	0	-?+--+	24327	259	0	585125	5813	4	6080	0.4604326334231057
Susceptibility	ENSG00000011422	PLAUR	19	43646095	Susceptibility.M4.MAF_1.perc	reference	0	0.9016	-0.0606711	0.0902206	0.5013	0	-?---+	27126	134	0	591861	3231	4	3373	0.6964997480030015
Severe	ENSG00000143033	MTF2	1	93079235	Severe.M1.MAF_0.1.perc	reference	0	0.9999	-1.0175476	1.5135592	0.5014	0	?--+??	2065	0	0	505203	103	0	103	0.3102533562362336
Severe	ENSG00000125498	KIR2DL1	19	54769793	Severe.M1.MAF_0.1.perc	reference	0	0.9002	0.2419539	0.35988	0.5014	0	?++?--	4288	14	0	568487	1112	14	1154	0.6690336665988906
Hospitalized	ENSG00000146757	ZNF92	7	65373799	Hospitalized.M1.MAF_0.1.perc	reference	0	0.7644	-0.2927413	0.4354282	0.5014	0	?-+-?-	8735	7	0	565884	365	3	378	0.7043029038975361
Hospitalized	ENSG00000204010	IFIT1B	10	89378056	Hospitalized.M1.MAF_0.1.perc	reference	8.2	0.3598	0.3528425	0.5248091	0.5014	0.1463376	?+++--	9470	8	0	569369	254	0	262	0.9133118065697197
Hospitalized	ENSG00000135387	CAPRIN1	11	34051731	Hospitalized.M1.MAF_0.1.perc	reference	0	0.444	0.6073752	0.9034064	0.5014	0	?+???-	5865	2	0	554212	105	0	107	0.8700697824731698
Hospitalized	ENSG00000135697	BCO1	16	81238689	Hospitalized.M1.MAF_0.1.perc	reference	0	0.9815	-0.256826	0.3819884	0.5014	0	?--+--	10759	13	0	578375	610	0	623	0.2885324732036723
Susceptibility	ENSG00000286095	SPEGNB	2	219496125	Susceptibility.M1.MAF_0.1.perc	reference	0	0.9295	1.0674996	1.5878824	0.5014	0	??+-+?	2025	4	0	41873	5	0	9	0.5031500952158667
Susceptibility	ENSG00000107669	ATE1	10	121740424	Susceptibility.M1.MAF_0.1.perc	reference	0	0.5169	-0.228296	0.3395801	0.5014	0	-?-+?-	24636	7	0	580409	193	0	200	0.9777894517728836
Severe	ENSG00000143033	MTF2	1	93079235	Severe.M1.MAF_1.perc	reference	0	0.9999	-1.0175476	1.5135592	0.5014	0	?--+??	2065	0	0	505203	103	0	103	0.3102533562362336
Severe	ENSG00000180801	ARSJ	4	113900284	Severe.M1.MAF_1.perc	reference	0	0.7693	-0.3138696	0.4668191	0.5014	0	---?+-	4694	5	0	569349	656	0	661	0.967578441745451
Severe	ENSG00000164344	KLKB1	4	186208979	Severe.M1.MAF_1.perc	reference	0	0.9611	-0.2652864	0.3946275	0.5014	0	?--+--	3828	4	0	566435	809	0	813	0.49716751973059203
Hospitalized	ENSG00000135697	BCO1	16	81238689	Hospitalized.M1.MAF_1.perc	reference	0	0.9815	-0.256826	0.3819884	0.5014	0	?--+--	10759	13	0	578375	610	0	623	0.2885324732036723
Susceptibility	ENSG00000197774	EME2	16	1772810	Susceptibility.M1.MAF_1.perc	reference	8.9	0.3559	-0.1286778	0.1914198	0.5014	0.0221153	-?+-+-	26900	50	0	590989	936	2	990	0.2356415501987833
Severe	ENSG00000125459	MSTO1	1	155610205	Severe.M3.MAF_0.1.perc	reference	0	0.7731	0.2947883	0.4385176	0.5014	0	?++-?-	3795	9	0	563958	986	1	997	0.27464306478758366
Severe	ENSG00000153130	SCOC	4	140257286	Severe.M3.MAF_0.1.perc	reference	0	0.9582	-0.461905	0.687127	0.5014	0	?--??-	3299	1	0	560889	373	0	374	0.4123459064357429
Severe	ENSG00000108587	GOSR1	17	30477362	Severe.M3.MAF_0.1.perc	reference	0	0.9553	-0.3499842	0.5206438	0.5014	0	?--??-	3758	4	0	562514	644	0	648	0.42334868039797124
Hospitalized	ENSG00000131263	RLIM	23	74582976	Hospitalized.M3.MAF_0.1.perc	reference	13	0.2836	-0.3791431	0.5639076	0.5014	0.0836314	?+-???	7839	2	1	502788	30	22	78	0.769112656720526
Susceptibility	ENSG00000286095	SPEGNB	2	219496125	Susceptibility.M3.MAF_0.1.perc	reference	0	0.9295	1.0674996	1.5878824	0.5014	0	??+-+?	2025	4	0	41873	5	0	9	0.5031500952158667
Susceptibility	ENSG00000156976	EIF4A2	3	186783205	Susceptibility.M3.MAF_0.1.perc	reference	0	0.5601	0.2611516	0.3884869	0.5014	0	??+--+	22678	10	0	553759	141	0	151	0.8192865267956496
Susceptibility	ENSG00000132664	POLR3F	20	18467389	Susceptibility.M3.MAF_0.1.perc	reference	31.1	0.2143	0.2423314	0.3604899	0.5014	0.2046105	+?-+++	26278	31	0	589541	675	0	706	0.4275941143294889
Severe	ENSG00000168228	ZCCHC4	4	25312774	Severe.M3.MAF_1.perc	reference	45.7	0.1177	0.3094971	0.4603803	0.5014	0.4602371	?---++	4551	73	1	569730	11550	30	11685	0.5241528222573457
Severe	ENSG00000153130	SCOC	4	140257286	Severe.M3.MAF_1.perc	reference	0	0.9582	-0.461905	0.687127	0.5014	0	?--??-	3299	1	0	560889	373	0	374	0.4123459064357429
Severe	ENSG00000108587	GOSR1	17	30477362	Severe.M3.MAF_1.perc	reference	0	0.9553	-0.3499842	0.5206438	0.5014	0	?--??-	3758	4	0	562514	644	0	648	0.42334868039797124
Hospitalized	ENSG00000055609	KMT2C	7	152134922	Hospitalized.M3.MAF_1.perc	reference	0	0.522	-0.0445568	0.0662778	0.5014	0	?-----	11987	258	1	583217	19545	22	19849	0.18412857628966217
Hospitalized	ENSG00000204899	MZT1	13	72708367	Hospitalized.M3.MAF_1.perc	reference	0	0.5339	0.3389656	0.5042239	0.5014	0	?-+---	10121	8	0	564227	179	0	187	0.21500387469648433
Hospitalized	ENSG00000198176	TFDP1	13	113584721	Hospitalized.M3.MAF_1.perc	reference	0	0.9357	0.2782127	0.4137929	0.5014	0	?+-++-	9626	12	0	523116	441	0	453	0.7550133151071774
Hospitalized	ENSG00000125686	MED1	17	39404285	Hospitalized.M3.MAF_1.perc	reference	5.8	0.3639	-0.2124543	0.3160394	0.5014	0.0415672	?-+-+?	11684	29	0	559979	1425	0	1454	0.6991545111782367
Susceptibility	ENSG00000188015	S100A3	1	153547329	Susceptibility.M3.MAF_1.perc	reference	0	0.6023	-0.0414643	0.0616791	0.5014	0	+?----	25427	273	1	590563	7015	21	7332	0.42035891298583095
Susceptibility	ENSG00000156976	EIF4A2	3	186783205	Susceptibility.M3.MAF_1.perc	reference	0	0.5601	0.2611516	0.3884869	0.5014	0	??+--+	22678	10	0	553759	141	0	151	0.8192865267956496
Susceptibility	ENSG00000172365	OR5B2	11	58421238	Susceptibility.M3.MAF_1.perc	reference	44.5	0.1254	-0.5080445	0.755756	0.5014	1.183032	+?+---	24872	19	0	577660	201	0	220	0.2540730296571252
Susceptibility	ENSG00000171763	SPATA5L1	15	45402336	Susceptibility.M3.MAF_1.perc	reference	0	0.7484	-0.0743978	0.1106637	0.5014	0	+?--+-	27221	98	0	591684	2060	0	2158	0.5015150330291602
Severe	ENSG00000198326	TMEM239	20	2816302	Severe.M4.MAF_0.1.perc	reference	0	0.9451	0.222551	0.3309984	0.5014	0	?++?--	3908	12	0	561930	1590	0	1602	0.7013603049109465
Hospitalized	ENSG00000186118	TEX38	1	46668855	Hospitalized.M4.MAF_0.1.perc	reference	0	0.4264	0.1388921	0.2065795	0.5014	0	?-++-+	11574	32	0	579935	1799	1	1833	0.39439707001094265
Hospitalized	ENSG00000169750	RAC3	17	82031678	Hospitalized.M4.MAF_0.1.perc	reference	0	0.9601	-0.2035557	0.3028085	0.5014	0	?-----	9077	13	0	575269	1006	0	1019	0.16475069368300158
Susceptibility	ENSG00000286095	SPEGNB	2	219496125	Susceptibility.M4.MAF_0.1.perc	reference	0	0.9295	1.0674996	1.5878824	0.5014	0	??+-+?	2025	4	0	41873	5	0	9	0.5031500952158667
Susceptibility	ENSG00000253276	CCDC71L	7	106654360	Susceptibility.M4.MAF_0.1.perc	reference	0	0.5925	-0.0684786	0.1018574	0.5014	0	-?---+	25264	100	0	575104	2555	2	2659	0.40388774329908583
Severe	ENSG00000120942	UBIAD1	1	11273198	Severe.M4.MAF_1.perc	reference	0	0.8331	-0.2221439	0.3304552	0.5014	0	?-----	4431	15	0	566156	1409	1	1426	0.39089606263113286
Severe	ENSG00000162456	KNCN	1	46545641	Severe.M4.MAF_1.perc	reference	0	0.7584	0.1022402	0.1520609	0.5014	0	?++---	4330	62	0	567840	6858	23	6966	0.8172880603162392
Severe	ENSG00000166073	GPR176	15	39799008	Severe.M4.MAF_1.perc	reference	0	0.5116	0.1280523	0.1904823	0.5014	0	-+++-+	4419	42	1	564519	2813	6	2869	0.11190805248164958
Severe	ENSG00000166823	MESP1	15	89748661	Severe.M4.MAF_1.perc	reference	0	0.9923	-0.1181648	0.1757671	0.5014	0	+--++-	4808	44	0	566930	5708	7	5766	0.8422952324286138
Hospitalized	ENSG00000163792	TCF23	2	27149004	Hospitalized.M4.MAF_1.perc	reference	0	0.8533	0.084295	0.1253755	0.5014	0	-+++--	11349	94	0	583940	5263	5	5367	0.3010568381404757
Hospitalized	ENSG00000110195	FOLR1	11	72189558	Hospitalized.M4.MAF_1.perc	reference	0	0.8962	0.1733517	0.2578277	0.5014	0	?++++-	9805	26	0	578754	1101	0	1127	0.8128514461859866
Hospitalized	ENSG00000185324	CDK10	16	89680737	Hospitalized.M4.MAF_1.perc	reference	18.2	0.2986	0.1141009	0.169705	0.5014	0.034713	?++---	12025	200	0	583211	11385	21	11627	0.5901544323284352
Susceptibility	ENSG00000178301	AQP11	11	77589391	Susceptibility.M4.MAF_1.perc	reference	0	0.6123	0.0841708	0.1252023	0.5014	0	-?+---	26986	72	0	591301	1482	1	1556	0.8654292922065924
Severe	ENSG00000179021	C3orf38	3	88149959	Severe.M1.MAF_0.1.perc	reference	9.5	0.3454	0.5199245	0.7734699	0.5015	0.3416878	?++?--	3834	2	0	565967	294	0	296	0.538488656756497
Hospitalized	ENSG00000154122	ANKH	5	14704800	Hospitalized.M1.MAF_0.1.perc	reference	0	0.904	0.8247234	1.2270994	0.5015	0	?+-??-	8727	4	0	561776	70	0	74	0.6385624289967196
Hospitalized	ENSG00000204410	MSH5	6	31739677	Hospitalized.M1.MAF_0.1.perc	reference	0	0.7866	-0.2008643	0.2988459	0.5015	0	?--++-	10488	18	0	580124	924	0	942	0.6629628643990859
Susceptibility	ENSG00000116544	DLGAP3	1	34865436	Susceptibility.M1.MAF_0.1.perc	reference	0	0.9882	-0.5215322	0.7760034	0.5015	0	??-?+?	20591	3	0	537512	38	0	41	0.631958085245739
Susceptibility	ENSG00000128581	IFT22	7	101310914	Susceptibility.M1.MAF_0.1.perc	reference	0	0.9908	-0.3944682	0.5868901	0.5015	0	-?----	23644	3	0	569649	73	0	76	0.6536549077194376
Susceptibility	ENSG00000110203	FOLR3	11	72114869	Susceptibility.M1.MAF_0.1.perc	reference	0	0.8311	0.121629	0.1809642	0.5015	0	-?++-+	24315	37	0	586839	826	0	863	0.021031042388652357
Susceptibility	ENSG00000156265	MAP3K7CL	21	29077471	Susceptibility.M1.MAF_0.1.perc	reference	0	0.7133	-0.30929	0.4601664	0.5015	0	+?--?-	22950	5	0	559179	119	0	124	0.3373660547547629
Severe	ENSG00000179021	C3orf38	3	88149959	Severe.M1.MAF_1.perc	reference	9.5	0.3454	0.5199245	0.7734699	0.5015	0.3416878	?++?--	3834	2	0	565967	294	0	296	0.538488656756497
Severe	ENSG00000058729	RIOK2	5	97160867	Severe.M1.MAF_1.perc	reference	0	0.8939	-0.3961477	0.5893783	0.5015	0	?-+---	3817	1	0	565294	477	0	478	0.4727380123797625
Severe	ENSG00000188000	OR7D2	19	9178979	Severe.M1.MAF_1.perc	reference	8.8	0.3492	0.4132544	0.6148949	0.5015	0.1723877	?-+?+-	3707	6	0	563369	287	0	293	0.9306655937608704
Susceptibility	ENSG00000116544	DLGAP3	1	34865436	Susceptibility.M1.MAF_1.perc	reference	0	0.9882	-0.5215322	0.7760034	0.5015	0	??-?+?	20591	3	0	537512	38	0	41	0.631958085245739
Susceptibility	ENSG00000128581	IFT22	7	101310914	Susceptibility.M1.MAF_1.perc	reference	0	0.9908	-0.3944682	0.5868901	0.5015	0	-?----	23644	3	0	569649	73	0	76	0.6536549077194376
Susceptibility	ENSG00000156265	MAP3K7CL	21	29077471	Susceptibility.M1.MAF_1.perc	reference	0	0.7133	-0.30929	0.4601664	0.5015	0	+?--?-	22950	5	0	559179	119	0	124	0.3373660547547629
Severe	ENSG00000169403	PTAFR	1	28147166	Severe.M3.MAF_0.1.perc	reference	57.3	0.07108	1.5277173	2.2731945	0.5015	9.8320933	?-+?+-	2519	3	0	563217	423	0	426	0.43837569071409976
Severe	ENSG00000185591	SP1	12	53380176	Severe.M3.MAF_0.1.perc	reference	59.3	0.04338	0.8038175	1.195932	0.5015	3.5487865	?-+--+	3694	3	0	565748	1202	1	1207	0.29211155812021433
Severe	ENSG00000102934	PLLP	16	57248547	Severe.M3.MAF_0.1.perc	reference	0	0.9967	-0.5034304	0.7489712	0.5015	0	?--??-	2147	1	0	549895	415	0	416	0.14512775332974653
Severe	ENSG00000124196	GTSF1L	20	43726164	Severe.M3.MAF_0.1.perc	reference	0	0.4972	0.4792525	0.7130641	0.5015	0	?++-?-	3488	4	0	562789	189	0	193	0.5111604643174116
Hospitalized	ENSG00000111412	SPRING1	12	116710171	Hospitalized.M3.MAF_0.1.perc	reference	22.2	0.2733	0.3499332	0.520634	0.5015	0.3459365	?-+-+-	8259	13	0	580000	916	0	929	0.4595120986828165
Hospitalized	ENSG00000186399	GOLGA8R	15	30403740	Hospitalized.M3.MAF_0.1.perc	reference	44.2	0.1667	0.9563623	1.4227412	0.5015	2.5924306	?+-?+?	1696	5	0	1477	11	1	18	0.07082675299151871
Susceptibility	ENSG00000094975	SUCO	1	172532349	Susceptibility.M3.MAF_0.1.perc	reference	0	0.6773	0.0655504	0.0975235	0.5015	0	+?+-+-	26278	126	0	589542	2702	1	2830	0.48506047103359684
Susceptibility	ENSG00000138316	ADAMTS14	10	70672506	Susceptibility.M3.MAF_0.1.perc	reference	0	0.802	-0.050086	0.0745263	0.5015	0	-?--++	26955	196	0	591177	4526	4	4730	0.681531535112055
Susceptibility	ENSG00000148700	ADD3	10	109996368	Susceptibility.M3.MAF_0.1.perc	reference	2.8	0.3907	0.099015	0.1473232	0.5015	0.0074377	+?+++-	25696	76	0	577706	1570	2	1650	0.23175189243221578
Susceptibility	ENSG00000177951	BET1L	11	167784	Susceptibility.M3.MAF_0.1.perc	reference	27.5	0.2383	0.3107941	0.462352	0.5015	0.301473	-?++--	25775	20	0	575795	359	0	379	0.17534695146592524
Susceptibility	ENSG00000068137	PLEKHH3	17	42667914	Susceptibility.M3.MAF_0.1.perc	reference	0	0.8202	0.1139528	0.1695477	0.5015	0	+?++++	25666	45	0	590668	849	0	894	0.853262802388327
Susceptibility	ENSG00000006638	TBXA2R	19	3594507	Susceptibility.M3.MAF_0.1.perc	reference	0	0.4323	0.10273	0.1528591	0.5015	0	-?++--	25939	50	0	585593	1088	0	1138	0.7295404557068634
Severe	ENSG00000169403	PTAFR	1	28147166	Severe.M3.MAF_1.perc	reference	57.3	0.07108	1.5277173	2.2731945	0.5015	9.8320933	?-+?+-	2519	3	0	563217	423	0	426	0.43837569071409976
Severe	ENSG00000181826	RELL1	4	37590800	Severe.M3.MAF_1.perc	reference	0	0.8187	0.2128232	0.3166209	0.5015	0	++--?-	4289	15	0	563827	2038	1	2055	0.2550956138944425
Severe	ENSG00000188000	OR7D2	19	9178979	Severe.M3.MAF_1.perc	reference	8.8	0.3492	0.4131618	0.6147697	0.5015	0.1722395	?-+?+-	3707	6	0	563369	289	0	295	0.9306655937608704
Hospitalized	ENSG00000189001	SBSN	19	35523367	Hospitalized.M3.MAF_1.perc	reference	0	0.7177	0.2102631	0.3128059	0.5015	0	?++-++	10536	22	0	569120	585	0	607	0.31906062509290367
Susceptibility	ENSG00000177627	C12orf54	12	48482498	Susceptibility.M3.MAF_1.perc	reference	0	0.5069	-0.2568219	0.3821432	0.5015	0	-?--?+	22688	6	0	565883	166	0	172	0.6711814763644701
Severe	ENSG00000123342	MMP19	12	55835433	Severe.M4.MAF_0.1.perc	reference	0	0.4197	-0.1275202	0.1897379	0.5015	0	--+---	4837	37	0	570098	4783	2	4824	0.9525305512512696
Hospitalized	ENSG00000143994	ABHD1	2	27123789	Hospitalized.M4.MAF_0.1.perc	reference	0	0.4812	-0.104885	0.1560539	0.5015	0	?--+++	12063	59	0	583218	3281	0	3340	0.9315383357687439
Hospitalized	ENSG00000241598	KRTAP5-4	11	1620958	Hospitalized.M4.MAF_0.1.perc	reference	79.8	5.391e-4	0.5495379	0.8176107	0.5015	2.1936617	?-+-+-	10290	31	0	567830	2344	0	2375	0.5207371164187116
Hospitalized	ENSG00000232268	OR52I1	11	4593614	Hospitalized.M4.MAF_0.1.perc	reference	0	0.7737	-0.1152701	0.1714849	0.5015	0	?-+--+	10431	41	0	581970	3017	2	3062	0.6095132326301623
Hospitalized	ENSG00000256269	HMBS	11	119084866	Hospitalized.M4.MAF_0.1.perc	reference	27.7	0.2367	0.2319031	0.3450323	0.5015	0.1792287	?-++-+	12058	47	0	583213	3037	2	3088	0.7148190192744732
Hospitalized	ENSG00000069974	RAB27A	15	55202966	Hospitalized.M4.MAF_0.1.perc	reference	0	0.9551	-0.1200736	0.1786657	0.5015	0	?--+--	11443	42	0	567344	2737	0	2779	0.7939390880001803
Susceptibility	ENSG00000160801	PTH1R	3	46877721	Susceptibility.M4.MAF_0.1.perc	reference	29.9	0.2225	0.1259661	0.1874258	0.5015	0.0534575	-?++-+	27126	135	0	591861	2825	2	2964	0.4709180288481005
Susceptibility	ENSG00000166997	CNPY4	7	100119634	Susceptibility.M4.MAF_0.1.perc	reference	47.9	0.1044	0.1991774	0.2963158	0.5015	0.1826987	+?---+	27126	114	0	591861	2741	0	2855	0.8957210052876672
Susceptibility	ENSG00000106013	ANKRD7	7	118214669	Susceptibility.M4.MAF_0.1.perc	reference	0	0.8501	0.0926315	0.1378333	0.5015	0	++++++	25359	61	0	594365	1269	1	1332	0.9934957869434787
Severe	ENSG00000091732	ZC3HC1	7	130018287	Severe.M4.MAF_1.perc	reference	0	0.941	-0.0956834	0.1423557	0.5015	0	+-+-+-	4950	39	0	570571	5021	1	5062	0.5356145958645351
Severe	ENSG00000076554	TPD52	8	80034745	Severe.M4.MAF_1.perc	reference	0	0.8773	-0.198929	0.2959761	0.5015	0	--++--	4624	17	0	568339	1773	3	1796	0.47888641138025856
Severe	ENSG00000129194	SOX15	17	7588178	Severe.M4.MAF_1.perc	reference	10.4	0.3467	0.2830482	0.4211426	0.5015	0.1313396	?+----	4198	14	0	566459	1313	1	1329	0.19862366026322226
Hospitalized	ENSG00000134121	CHL1	3	196763	Hospitalized.M4.MAF_1.perc	reference	0	0.8226	0.0483427	0.0719231	0.5015	0	+++-++	12184	278	0	588228	16614	17	16926	0.23122560237577083
Hospitalized	ENSG00000153802	TMPRSS11D	4	67820876	Hospitalized.M4.MAF_1.perc	reference	36.5	0.1634	0.2049573	0.3049632	0.5015	0.184077	+++-+-	12055	82	0	576333	4443	6	4537	0.7658546559839214
Hospitalized	ENSG00000168282	MGAT2	14	49620799	Hospitalized.M4.MAF_1.perc	reference	0	0.6084	-0.098766	0.1469283	0.5015	0	?--++-	10746	62	1	565354	4082	2	4150	0.06886395395848426
Susceptibility	ENSG00000196542	SPTSSB	3	161344792	Susceptibility.M4.MAF_1.perc	reference	0	0.8109	0.1266749	0.1884512	0.5015	0	-+++-+	25590	40	0	577236	585	0	625	0.6097652129400961
Susceptibility	ENSG00000140534	TICRR	15	89575469	Susceptibility.M4.MAF_1.perc	reference	0	0.4982	0.0274812	0.0408835	0.5015	0	+?++++	27126	717	1	591861	15952	16	16703	0.7178051361689912
Hospitalized	ENSG00000151623	NR3C2	4	148078762	Hospitalized.M1.MAF_0.1.perc	reference	0	0.9565	0.8744707	1.3013833	0.5016	0	?+-??-	6818	2	0	555989	53	0	55	0.020922724468026475
Susceptibility	ENSG00000219435	CATSPERZ	11	64300358	Susceptibility.M1.MAF_0.1.perc	reference	0	0.9993	-0.2805458	0.417508	0.5016	0	-?---+	26121	7	0	587072	149	0	156	0.4853863276108561
Hospitalized	ENSG00000151623	NR3C2	4	148078762	Hospitalized.M1.MAF_1.perc	reference	0	0.9565	0.8744707	1.3013833	0.5016	0	?+-??-	6818	2	0	555989	53	0	55	0.020922724468026475
Hospitalized	ENSG00000185933	CALHM1	10	103453240	Hospitalized.M1.MAF_1.perc	reference	0	0.4708	-0.3253964	0.4842877	0.5016	0	?-++?-	6554	4	0	560517	331	0	335	0.5419332906276775
Susceptibility	ENSG00000164270	HTR4	5	148451032	Susceptibility.M1.MAF_1.perc	reference	26.5	0.2448	0.2661842	0.3961405	0.5016	0.22929	+?-+--	24741	55	0	569802	1263	0	1318	0.5624871072147376
Susceptibility	ENSG00000219435	CATSPERZ	11	64300358	Susceptibility.M1.MAF_1.perc	reference	0	0.9993	-0.2805458	0.417508	0.5016	0	-?---+	26121	7	0	587072	149	0	156	0.4853863276108561
Severe	ENSG00000127081	ZNF484	9	92844182	Severe.M3.MAF_0.1.perc	reference	0	0.596	0.419169	0.6237434	0.5016	0	?++---	2808	2	0	567497	367	0	369	0.5020294889602526
Severe	ENSG00000184979	USP18	22	18150170	Severe.M3.MAF_0.1.perc	reference	0	0.8462	-0.5478023	0.8151476	0.5016	0	-+-?--	3588	1	0	563878	208	0	209	0.6892487542924491
Hospitalized	ENSG00000153406	NMRAL1	16	4461691	Hospitalized.M3.MAF_0.1.perc	reference	0	0.6643	0.1878099	0.2794831	0.5016	0	?+--?-	7514	17	0	563584	1062	0	1079	0.6959249677934811
Susceptibility	ENSG00000115468	EFHD1	2	232606057	Susceptibility.M3.MAF_0.1.perc	reference	0	0.4859	0.1267897	0.1886929	0.5016	0	+?+--+	26043	37	0	579019	710	0	747	0.18152246367762997
Susceptibility	ENSG00000139163	ETNK1	12	22625075	Susceptibility.M3.MAF_0.1.perc	reference	0	0.9958	0.1821065	0.2710098	0.5016	0	+?++-?	23714	19	0	571804	321	0	340	0.6026416611772889
Severe	ENSG00000153956	CACNA2D1	7	81946444	Severe.M3.MAF_1.perc	reference	22.4	0.272	0.3552927	0.5287571	0.5016	0.3528734	?-+++-	3949	9	0	564443	1872	0	1881	0.47153862564615806
Severe	ENSG00000105321	CCDC9	19	47255980	Severe.M3.MAF_1.perc	reference	0	0.5749	-0.1247902	0.1857128	0.5016	0	--+--+	4950	42	1	570572	4703	2	4751	0.5696336385394202
Severe	ENSG00000184979	USP18	22	18150170	Severe.M3.MAF_1.perc	reference	0	0.8462	-0.5478023	0.8151476	0.5016	0	-+-?--	3588	1	0	563878	208	0	209	0.6892487542924491
Susceptibility	ENSG00000120440	TTLL2	6	167325071	Susceptibility.M3.MAF_1.perc	reference	41.1	0.1311	-0.1427535	0.2124245	0.5016	0.0943418	-----+	25896	192	1	584209	4867	13	5087	0.7211836932890463
Susceptibility	ENSG00000133740	E2F5	8	85177154	Susceptibility.M3.MAF_1.perc	reference	0	0.5837	0.1082542	0.1611061	0.5016	0	+?+-?-	25100	45	0	587600	972	1	1019	0.873354784148836
Susceptibility	ENSG00000172803	SNX32	11	65833834	Susceptibility.M3.MAF_1.perc	reference	0	0.6045	-0.0976116	0.1452601	0.5016	0	-?-+-+	25780	58	0	590036	1159	0	1217	0.5519422217194458
Susceptibility	ENSG00000137807	KIF23	15	69414246	Susceptibility.M3.MAF_1.perc	reference	0	0.436	-0.0562342	0.0836866	0.5016	0	-?+-+-	26754	158	0	591352	3420	4	3586	0.8690529012999214
Severe	ENSG00000145824	CXCL14	5	135570679	Severe.M4.MAF_0.1.perc	reference	0	0.9952	-0.3337512	0.496675	0.5016	0	?--+?-	3595	3	0	560925	762	1	767	0.018109596215593066
Severe	ENSG00000197157	SND1	7	127652194	Severe.M4.MAF_0.1.perc	reference	0	0.9334	-0.1361673	0.2026183	0.5016	0	--+--+	4718	40	0	569005	5171	2	5215	0.9319382988381195
Severe	ENSG00000165194	PCDH19	23	100291644	Severe.M4.MAF_0.1.perc	reference	0	0.6017	-0.1730211	0.257462	0.5016	0	---?++	4246	8	6	523573	699	338	1395	0.4315613364565496
Hospitalized	ENSG00000163866	SMIM12	1	34712737	Hospitalized.M4.MAF_0.1.perc	reference	0	0.8411	0.2708815	0.403129	0.5016	0	?+--++	10151	11	0	576697	450	0	461	0.9301636933072948
Hospitalized	ENSG00000170498	KISS1	1	204190341	Hospitalized.M4.MAF_0.1.perc	reference	0	0.8636	-0.1958085	0.2913938	0.5016	0	?---?-	9756	11	0	574747	1036	0	1047	0.6698989281924521
Severe	ENSG00000109445	ZNF330	4	141220887	Severe.M4.MAF_1.perc	reference	0	0.9247	-0.1338425	0.1992	0.5016	0	+--++-	4727	21	0	567642	2084	2	2109	0.9357533663624624
Severe	ENSG00000118705	RPN2	20	37178410	Severe.M4.MAF_1.perc	reference	0	0.4955	-0.1674532	0.2491769	0.5016	0	+---+-	3491	29	1	176620	1830	3	1867	0.7643091664110498
Hospitalized	ENSG00000092439	TRPM7	15	50552473	Hospitalized.M4.MAF_1.perc	reference	0	0.9617	-0.0528514	0.0786475	0.5016	0	?-+---	12124	234	0	583311	13893	5	14137	0.8058171092930441
Susceptibility	ENSG00000114391	RPL24	3	101681091	Susceptibility.M4.MAF_1.perc	reference	0	0.9211	0.1250009	0.1860218	0.5016	0	-+++--	26044	39	0	592769	675	0	714	0.8713447372975135
Susceptibility	ENSG00000173193	PARP14	3	122680839	Susceptibility.M4.MAF_1.perc	reference	8.4	0.3622	-0.0608724	0.0905904	0.5016	0.0080687	+-----	28017	464	2	596178	11289	10	11777	0.6152209454500251
Susceptibility	ENSG00000053918	KCNQ1	11	2444684	Susceptibility.M4.MAF_1.perc	reference	47.8	0.1045	0.1139679	0.1696212	0.5016	0.0579758	+?+++-	27268	306	0	591872	6688	2	6998	0.696426917288933
Severe	ENSG00000175600	SUGCT	7	40135005	Severe.M1.MAF_0.1.perc	reference	0	0.7913	-0.3964428	0.5901441	0.5017	0	?-+---	3695	0	0	565025	507	0	507	0.5460461138528757
Severe	ENSG00000106591	MRPL32	7	42932376	Severe.M1.MAF_0.1.perc	reference	44.2	0.1666	0.6685998	0.995171	0.5017	1.2385904	?-+??-	1937	1	0	560184	378	0	379	0.966918557113271
Severe	ENSG00000156521	TYSND1	10	70137981	Severe.M1.MAF_0.1.perc	reference	61.6	0.04986	0.9558754	1.4227391	0.5017	4.0874659	?-+-?-	3867	6	0	563263	585	0	591	0.9609852946751627
Severe	ENSG00000110880	CORO1C	12	108645109	Severe.M1.MAF_0.1.perc	reference	43.1	0.1851	1.0148699	1.5107101	0.5017	2.2525421	?-+???	2106	0	0	543685	128	0	128	0.38590610185952307
Severe	ENSG00000074410	CA12	15	63321378	Severe.M1.MAF_0.1.perc	reference	0	0.9994	-0.3179316	0.4732557	0.5017	0	?----?	3839	3	0	557466	788	0	791	0.2402556232367321
Severe	ENSG00000167964	RAB26	16	2140803	Severe.M1.MAF_0.1.perc	reference	0	0.9637	-0.5624019	0.8371477	0.5017	0	?--??-	2497	2	0	561880	207	0	209	0.8727398982981247
Hospitalized	ENSG00000142920	AZIN2	1	33081104	Hospitalized.M1.MAF_0.1.perc	reference	0	0.9302	-0.3540355	0.526982	0.5017	0	?---+-	8665	2	0	567274	136	0	138	0.46175668078696597
Hospitalized	ENSG00000185697	MYBL1	8	66562175	Hospitalized.M1.MAF_0.1.perc	reference	0	0.6824	0.9289173	1.3827507	0.5017	0	?+-???	5700	1	0	531676	59	0	60	0.6323421654799681
Hospitalized	ENSG00000273559	CWC25	17	38800441	Hospitalized.M1.MAF_0.1.perc	reference	0	0.9659	0.4664308	0.6942558	0.5017	0	?+----	9146	5	0	579915	174	0	179	0.7090515778259837
Susceptibility	ENSG00000100626	GALNT16	14	69259277	Susceptibility.M1.MAF_0.1.perc	reference	0	0.4722	0.2252019	0.3352379	0.5017	0	-?+--?	23200	10	0	571097	211	0	221	0.6072555280980941
Severe	ENSG00000204361	NXPE2	11	114678527	Severe.M1.MAF_1.perc	reference	0	0.9016	-0.1999216	0.2975959	0.5017	0	+-+-+-	4408	14	0	568039	2166	0	2180	0.20860147588502498
Severe	ENSG00000215186	GOLGA6B	15	72654738	Severe.M1.MAF_1.perc	reference	0	0.684	-0.1849528	0.2752772	0.5017	0	?-++?-	3786	10	0	561543	2134	42	2228	0.508585111521065
Severe	ENSG00000167964	RAB26	16	2140803	Severe.M1.MAF_1.perc	reference	0	0.9637	-0.5624019	0.8371477	0.5017	0	?--??-	2497	2	0	561880	207	0	209	0.8727398982981247
Hospitalized	ENSG00000142920	AZIN2	1	33081104	Hospitalized.M1.MAF_1.perc	reference	0	0.9302	-0.3540355	0.526982	0.5017	0	?---+-	8665	2	0	567274	136	0	138	0.46175668078696597
Hospitalized	ENSG00000185697	MYBL1	8	66562175	Hospitalized.M1.MAF_1.perc	reference	0	0.6824	0.9289173	1.3827507	0.5017	0	?+-???	5700	1	0	531676	59	0	60	0.6323421654799681
Hospitalized	ENSG00000273559	CWC25	17	38800441	Hospitalized.M1.MAF_1.perc	reference	0	0.9659	0.4664308	0.6942558	0.5017	0	?+----	9146	5	0	579915	174	0	179	0.7090515778259837
Susceptibility	ENSG00000113430	IRX4	5	1877413	Susceptibility.M1.MAF_1.perc	reference	0	0.4059	-0.2919145	0.4344828	0.5017	6.161e-4	+?----	22971	4	0	565081	166	1	172	0.5725611902710052
Susceptibility	ENSG00000100626	GALNT16	14	69259277	Susceptibility.M1.MAF_1.perc	reference	0	0.4722	0.2252019	0.3352379	0.5017	0	-?+--?	23200	10	0	571097	211	0	221	0.6072555280980941
Severe	ENSG00000116521	SCAMP3	1	155255979	Severe.M3.MAF_0.1.perc	reference	33.3	0.2125	0.4931036	0.7339366	0.5017	0.7427514	?-+?+-	4183	6	0	554143	1091	0	1097	0.6318727178061384
Severe	ENSG00000139880	CDH24	14	23047062	Severe.M3.MAF_0.1.perc	reference	25.8	0.2411	0.3183798	0.4739022	0.5017	0.3488181	+-++--	4707	22	0	569699	2425	2	2451	0.13208088644854954
Hospitalized	ENSG00000144120	TMEM177	2	119679167	Hospitalized.M3.MAF_0.1.perc	reference	0	0.8463	-0.2565083	0.3818207	0.5017	0	?-+---	9980	11	0	558250	589	0	600	0.1340700940436153
Susceptibility	ENSG00000177917	ARL6IP6	2	152717893	Susceptibility.M3.MAF_0.1.perc	reference	25.1	0.2458	0.2610556	0.3886034	0.5017	0.2275435	++-+--	23089	15	0	576275	325	0	340	0.3555291075499921
Hospitalized	ENSG00000143434	SEMA6C	1	151131685	Hospitalized.M3.MAF_1.perc	reference	4	0.3839	0.1407323	0.2095024	0.5017	0.0241457	?++--+	11701	61	0	582062	3404	3	3471	0.6401704872301798
Hospitalized	ENSG00000185015	CA13	8	85220587	Hospitalized.M3.MAF_1.perc	reference	2	0.3953	0.1602833	0.2386038	0.5017	0.0095804	?+-+--	10911	33	0	569947	1372	1	1407	0.44207814891751185
Severe	ENSG00000186474	KLK12	19	51029092	Severe.M4.MAF_0.1.perc	reference	9.4	0.3556	0.2444816	0.3639092	0.5017	0.1104774	-++-+-	4883	23	0	570490	2421	0	2444	0.00349034387287639
Susceptibility	ENSG00000182179	UBA7	3	49805209	Susceptibility.M4.MAF_0.1.perc	reference	0	0.7274	-0.0415548	0.0618533	0.5017	0	-?--++	26646	280	0	590246	6944	2	7228	0.376200302241347
Susceptibility	ENSG00000120837	NFYB	12	104117086	Susceptibility.M4.MAF_0.1.perc	reference	26.6	0.2442	0.3286684	0.4892372	0.5017	0.3386905	+?+---	24700	22	0	575000	372	0	394	0.3927623687728682
Susceptibility	ENSG00000100314	CABP7	22	29720003	Susceptibility.M4.MAF_0.1.perc	reference	0	0.9466	-0.0942793	0.1403185	0.5017	0	-?----	26119	53	0	587272	1341	1	1396	0.4813062623347379
Severe	ENSG00000111666	CHPT1	12	101696947	Severe.M4.MAF_1.perc	reference	0.7	0.4119	0.1043266	0.1552973	0.5017	0.0031419	+++-++	4496	64	0	567113	7927	9	8009	0.15385086897668604
Hospitalized	ENSG00000124789	NUP153	6	17615035	Hospitalized.M4.MAF_1.perc	reference	0	0.8793	0.0452408	0.0673446	0.5017	0	-+++++	12184	343	0	588227	18840	9	19201	0.45240565659189974
Hospitalized	ENSG00000112759	SLC29A1	6	44219553	Hospitalized.M4.MAF_1.perc	reference	0	0.7463	-0.079932	0.1189798	0.5017	0	------	12124	112	0	588133	6085	5	6207	0.49677164567393656
Susceptibility	ENSG00000160883	HK3	5	176880869	Susceptibility.M4.MAF_1.perc	reference	0	0.66	-0.0225913	0.0336303	0.5017	0	+--++-	28017	1049	3	596178	24006	33	25127	0.5152907546760636
Susceptibility	ENSG00000240871	KRTAP4-7	17	41084150	Susceptibility.M4.MAF_1.perc	reference	0	0.4303	0.04486	0.066769	0.5017	0	+?+--+	25203	271	1	579844	5674	3	5953	0.49151848722234176
Severe	ENSG00000088727	KIF9	3	47228395	Severe.M1.MAF_0.1.perc	reference	53.2	0.07345	0.5148572	0.7665552	0.5018	1.4858106	?-+-++	3938	3	0	567729	384	0	387	0.45249589172446947
Severe	ENSG00000112715	VEGFA	6	43770184	Severe.M1.MAF_0.1.perc	reference	0	0.9809	-0.3491672	0.5198155	0.5018	0	?--??-	3310	4	0	559825	705	0	709	0.10439053774890344
Severe	ENSG00000147724	FAM135B	8	138130023	Severe.M1.MAF_0.1.perc	reference	0	0.9985	-1.022054	1.521733	0.5018	0	?--??-	1711	0	0	528289	118	0	118	0.2449513858474494
Severe	ENSG00000137501	SYTL2	11	85694224	Severe.M1.MAF_0.1.perc	reference	0	0.9857	-0.2379993	0.3543859	0.5018	0	?-----	4482	5	0	569589	1243	1	1250	0.8088995992132155
Hospitalized	ENSG00000133065	SLC41A1	1	205789094	Hospitalized.M1.MAF_0.1.perc	reference	0	0.9964	0.9407179	1.4004387	0.5018	0	?+-+--	5930	2	0	520889	42	0	44	0.7538886572117189
Hospitalized	ENSG00000160994	CCDC105	19	15010726	Hospitalized.M1.MAF_1.perc	reference	45.7	0.1177	0.314042	0.4675454	0.5018	0.4532724	?++-+-	10727	107	0	582256	7587	16	7726	0.6557242917546185
Severe	ENSG00000171940	ZNF217	20	53567071	Severe.M3.MAF_0.1.perc	reference	0	0.5204	0.3568491	0.5312762	0.5018	0	-++---	2906	7	0	566443	743	0	750	0.4141966935017292
Hospitalized	ENSG00000164049	FBXW12	3	48372219	Hospitalized.M3.MAF_0.1.perc	reference	0	0.5086	0.2487844	0.3704207	0.5018	0	?++-+-	9727	15	0	580960	538	0	553	0.23406861479543614
Hospitalized	ENSG00000110851	PRDM4	12	107732871	Hospitalized.M3.MAF_0.1.perc	reference	0	0.8611	0.1808628	0.2692892	0.5018	0	?+---+	11317	23	0	581286	1092	0	1115	0.79611395517457
Susceptibility	ENSG00000177683	THAP5	7	108554543	Susceptibility.M3.MAF_0.1.perc	reference	23.6	0.2638	0.3256075	0.4847903	0.5018	0.3326239	+?+--+	26387	29	1	588254	485	0	516	0.9085464432537016
Susceptibility	ENSG00000178105	DDX10	11	108665069	Susceptibility.M3.MAF_0.1.perc	reference	37	0.1742	0.1800317	0.2680356	0.5018	0.1272535	-?+++-	27075	157	1	591661	3324	0	3483	0.002032784500804621
Severe	ENSG00000135535	CD164	6	109366514	Severe.M3.MAF_1.perc	reference	0	0.8279	0.461132	0.6864894	0.5018	0	?+-??-	3281	3	0	552232	439	0	442	0.6953220124583294
Severe	ENSG00000188133	TMEM215	9	32783540	Severe.M3.MAF_1.perc	reference	24.3	0.2593	0.3691355	0.549576	0.5018	0.4045499	?-+--+	4147	18	0	552923	3759	8	3793	0.5384188298281372
Severe	ENSG00000131061	ZNF341	20	33731657	Severe.M3.MAF_1.perc	reference	0	0.5818	-0.2164886	0.3222994	0.5018	0	?-+?--	3757	11	0	563740	1518	0	1529	0.5221615371970241
Hospitalized	ENSG00000018625	ATP1A2	1	160115759	Hospitalized.M3.MAF_1.perc	reference	28.7	0.2304	-0.3319676	0.4942986	0.5018	0.3764818	?+-+--	10336	27	0	579121	1591	0	1618	0.4026278590046634
Hospitalized	ENSG00000091262	ABCC6	16	16149565	Hospitalized.M3.MAF_1.perc	reference	0	0.6334	0.0975308	0.1451973	0.5018	0	?+++--	11688	82	0	582464	4025	6	4119	0.569758443144607
Hospitalized	ENSG00000100376	FAM118A	22	45308968	Hospitalized.M3.MAF_1.perc	reference	0	0.5247	-0.1786673	0.2659992	0.5018	0	?---+-	12025	25	0	583211	991	2	1020	0.9761736703855821
Severe	ENSG00000196266	OR10J3	1	159313670	Severe.M4.MAF_0.1.perc	reference	0	0.7189	-0.1272216	0.1893994	0.5018	0	?-++--	3988	13	0	564291	2628	0	2641	0.9337971440966323
Hospitalized	ENSG00000118007	STAG1	3	136336236	Hospitalized.M4.MAF_0.1.perc	reference	0	0.7972	0.1113836	0.1658281	0.5018	0	?+++--	11503	63	0	581321	3045	0	3108	0.22779715822428917
Susceptibility	ENSG00000173744	AGFG1	2	227472152	Susceptibility.M4.MAF_0.1.perc	reference	5.4	0.3761	0.0918537	0.1367592	0.5018	0.0140722	-?+---	27074	151	0	591667	3252	1	3405	0.33929051258371307
Severe	ENSG00000118298	CA14	1	150257251	Severe.M4.MAF_1.perc	reference	52.3	0.07824	0.3104801	0.4622625	0.5018	0.503947	?+---+	4675	39	0	570238	4362	2	4405	0.13362559784091804
Severe	ENSG00000078401	EDN1	6	12290361	Severe.M4.MAF_1.perc	reference	0	0.5862	0.2546682	0.379159	0.5018	0	?++?+-	4420	10	0	569038	1054	1	1066	0.7521793746320193
Hospitalized	ENSG00000168118	RAB4A	1	229271062	Hospitalized.M4.MAF_1.perc	reference	0	0.6427	-0.1087985	0.1619839	0.5018	0	?--++-	10845	51	0	565453	3212	3	3269	0.7406991931332443
Hospitalized	ENSG00000244694	PTCHD4	6	47856673	Hospitalized.M4.MAF_1.perc	reference	20.4	0.2794	0.1093551	0.162826	0.5018	0.0352553	-+-+-+	11593	181	0	584147	10277	14	10486	0.4710125376354248
Hospitalized	ENSG00000177156	TALDO1	11	747415	Hospitalized.M4.MAF_1.perc	reference	25.5	0.2512	0.1327978	0.1977094	0.5018	0.0519748	?-+++-	12064	108	0	583218	4484	4	4600	0.3922570331350124
Hospitalized	ENSG00000185640	KRT79	12	52821408	Hospitalized.M4.MAF_1.perc	reference	37.1	0.1736	-0.1211784	0.1804041	0.5018	0.0569165	?+----	11543	269	1	581328	17599	16	17902	0.4103016860907021
Hospitalized	ENSG00000165566	AMER2	13	25161679	Hospitalized.M4.MAF_1.perc	reference	0	0.8985	-0.0801469	0.1193156	0.5018	0	?---+-	12034	93	0	571426	6020	5	6123	0.9198468296544251
Hospitalized	ENSG00000185917	SETD4	21	36034541	Hospitalized.M4.MAF_1.perc	reference	46.8	0.1107	0.1906992	0.2839369	0.5018	0.166693	?-++-+	11450	68	0	580956	3624	3	3698	0.26332203166889845
Severe	ENSG00000183908	LRRC55	11	57181747	Severe.M1.MAF_0.1.perc	reference	46.3	0.1552	1.1107263	1.6541914	0.5019	3.531525	?-+??-	2298	2	0	561327	121	0	123	0.4424904941685826
Severe	ENSG00000067798	NAV3	12	77324641	Severe.M1.MAF_0.1.perc	reference	0	0.7915	0.4304944	0.6411261	0.5019	0	?+++--	3977	5	0	566575	227	0	232	0.6461854847569705
Severe	ENSG00000213218	CSH2	17	63872012	Severe.M1.MAF_0.1.perc	reference	0	0.9629	-0.3785764	0.563807	0.5019	0	?--??-	1937	2	0	560170	735	2	741	0.3058766889397285
Hospitalized	ENSG00000088179	PTPN4	2	119759922	Hospitalized.M1.MAF_0.1.perc	reference	0	0.8767	0.5019283	0.7475318	0.5019	0	?+-?+-	7466	4	0	551566	130	1	136	0.7489071471135618
Hospitalized	ENSG00000178562	CD28	2	203706475	Hospitalized.M1.MAF_0.1.perc	reference	0	1	-0.8081405	1.2035129	0.5019	0	?---?-	7559	2	0	550435	70	0	72	0.63984478009759
Hospitalized	ENSG00000113108	APBB3	5	140558268	Hospitalized.M1.MAF_0.1.perc	reference	0	0.9378	-0.2707581	0.4032149	0.5019	0	?-+---	8236	13	0	569054	994	0	1007	0.5328773259520618
Hospitalized	ENSG00000178997	EXD1	15	41182725	Hospitalized.M1.MAF_0.1.perc	reference	0	0.9442	0.222527	0.3314181	0.5019	0	?+-++-	10768	15	0	580600	626	0	641	0.8323106535891591
Severe	ENSG00000138101	DTNB	2	25377198	Severe.M1.MAF_1.perc	reference	0	0.9913	-0.4269724	0.6358151	0.5019	0	?--??-	3726	4	0	563436	390	0	394	0.4491785333536993
Severe	ENSG00000147724	FAM135B	8	138130023	Severe.M1.MAF_1.perc	reference	0	1	-1.0218191	1.5215467	0.5019	0	?---?-	1832	1	0	528790	118	0	119	0.2449513858474494
Hospitalized	ENSG00000088179	PTPN4	2	119759922	Hospitalized.M1.MAF_1.perc	reference	0	0.8767	0.5019283	0.7475318	0.5019	0	?+-?+-	7466	4	0	551566	130	1	136	0.7489071471135618
Susceptibility	ENSG00000136099	PCDH8	13	52842889	Susceptibility.M1.MAF_1.perc	reference	0	0.9751	0.2179425	0.3245648	0.5019	0	-?+-+-	23119	17	0	561463	200	0	217	0.38256764128262083
Susceptibility	ENSG00000067365	METTL22	16	8621683	Susceptibility.M1.MAF_1.perc	reference	16.2	0.3111	0.2242787	0.3339799	0.5019	0.1274077	+?-+++	25074	38	0	589329	781	2	823	0.8083196984246883
Susceptibility	ENSG00000007171	NOS2	17	27756766	Susceptibility.M1.MAF_1.perc	reference	0	0.9622	-0.1168889	0.1740541	0.5019	0	-?-+--	25486	34	0	587101	750	0	784	0.7744326960444227
Severe	ENSG00000112367	FIG4	6	109690609	Severe.M3.MAF_0.1.perc	reference	33.2	0.2	0.3574642	0.5322792	0.5019	0.467971	---+?+	4670	20	0	568466	2610	1	2632	0.5513250469940572
Severe	ENSG00000175274	TP53I11	11	44885903	Severe.M3.MAF_0.1.perc	reference	0	1	-1.0115451	1.5062316	0.5019	0	?--??-	1962	0	0	549542	110	0	110	0.5482033880471066
Severe	ENSG00000150637	CD226	18	69831158	Severe.M3.MAF_0.1.perc	reference	0	0.807	0.4930558	0.7342425	0.5019	0	?++---	3642	2	0	563277	209	0	211	0.649131560682739
Severe	ENSG00000116032	GRIN3B	19	1000419	Severe.M3.MAF_0.1.perc	reference	0	0.7622	0.1383199	0.2060038	0.5019	0	-++--+	4490	32	0	564573	3498	1	3532	0.9341678159675719
Hospitalized	ENSG00000162616	DNAJB4	1	77979175	Hospitalized.M3.MAF_0.1.perc	reference	0	0.5313	0.3176489	0.4730887	0.5019	0	?+--+-	8341	9	0	561829	395	0	404	0.7723487552080772
Hospitalized	ENSG00000123358	NR4A1	12	52022832	Hospitalized.M3.MAF_0.1.perc	reference	0	0.9137	-0.1627977	0.2424261	0.5019	0	?-----	9177	16	0	565647	1466	1	1484	0.8450117010999083
Hospitalized	ENSG00000133243	BTBD2	19	1985438	Hospitalized.M3.MAF_0.1.perc	reference	34.4	0.206	0.4087843	0.6087243	0.5019	0.5406299	?+--?+	10684	24	0	567165	1054	0	1078	0.9292003439944068
Susceptibility	ENSG00000157020	SEC13	3	10293131	Susceptibility.M3.MAF_0.1.perc	reference	0	0.7394	0.0951389	0.1416831	0.5019	0	+?++--	25798	60	0	587927	1276	1	1338	0.9696278812120731
Susceptibility	ENSG00000163517	HDAC11	3	13479724	Susceptibility.M3.MAF_0.1.perc	reference	46.9	0.1297	0.4647324	0.6920408	0.5019	0.871106	-?-++?	23834	11	0	586113	205	0	216	0.48806996217933285
Susceptibility	ENSG00000198743	SLC5A3	21	34073578	Susceptibility.M3.MAF_0.1.perc	reference	40	0.1544	0.4090192	0.6091592	0.5019	0.7010361	+?+--+	24058	30	0	574056	474	0	504	0.4606149047137727
Severe	ENSG00000148737	TCF7L2	10	112950247	Severe.M3.MAF_1.perc	reference	0	0.941	-0.3057712	0.4553728	0.5019	0	?--?+-	3581	4	0	562949	861	1	867	0.5344043620608069
Severe	ENSG00000180776	ZDHHC20	13	21372571	Severe.M3.MAF_1.perc	reference	0	0.9559	0.3807221	0.5669759	0.5019	0	+++---	2545	5	0	564154	590	0	595	0.7270618151042266
Hospitalized	ENSG00000162616	DNAJB4	1	77979175	Hospitalized.M3.MAF_1.perc	reference	0	0.5313	0.3176489	0.4730887	0.5019	0	?+--+-	8341	9	0	561829	395	0	404	0.7723487552080772
Hospitalized	ENSG00000215018	COL28A1	7	7356203	Hospitalized.M3.MAF_1.perc	reference	0	0.8184	-0.139561	0.2078212	0.5019	0	?-+-+-	12024	40	0	583210	1158	0	1198	0.17098119012756607
Hospitalized	ENSG00000197901	SLC22A6	11	62936385	Hospitalized.M3.MAF_1.perc	reference	0	0.4704	-0.1448647	0.2157125	0.5019	0	?--++-	11406	28	0	581938	1811	0	1839	0.5351761313424195
Susceptibility	ENSG00000177186	OR2M7	1	248323630	Susceptibility.M3.MAF_1.perc	reference	0	0.9826	0.1631698	0.2429714	0.5019	0	++++--	26729	25	1	583123	296	0	323	0.33235842412790495
Susceptibility	ENSG00000157020	SEC13	3	10293131	Susceptibility.M3.MAF_1.perc	reference	0	0.7394	0.0951389	0.1416831	0.5019	0	+?++--	25798	60	0	587927	1276	1	1338	0.9696278812120731
Susceptibility	ENSG00000163517	HDAC11	3	13479724	Susceptibility.M3.MAF_1.perc	reference	46.9	0.1297	0.4647324	0.6920408	0.5019	0.871106	-?-++?	23834	11	0	586113	205	0	216	0.48806996217933285
Severe	ENSG00000174238	PITPNA	17	1517718	Severe.M4.MAF_0.1.perc	reference	0	0.8956	0.3141749	0.467845	0.5019	0	+++-+-	4662	10	0	568600	640	1	652	0.6239924142180207
Hospitalized	ENSG00000136628	EPRS1	1	219968600	Hospitalized.M4.MAF_0.1.perc	reference	0	0.4453	-0.0781506	0.1163937	0.5019	0	?-+---	12064	107	0	583218	6230	8	6353	0.4900013099796771
Susceptibility	ENSG00000143322	ABL2	1	179099330	Susceptibility.M4.MAF_0.1.perc	reference	42.2	0.1404	0.1202283	0.1790255	0.5019	0.0606895	+?--++	26646	282	2	590246	6629	2	6919	0.9709229148734791
Susceptibility	ENSG00000138081	FBXO11	2	47789316	Susceptibility.M4.MAF_0.1.perc	reference	27.9	0.2356	0.128996	0.192094	0.5019	0.0547703	+?-++-	26972	173	0	589395	3976	2	4153	0.964824595063927
Susceptibility	ENSG00000103021	CCDC113	16	58231157	Susceptibility.M4.MAF_0.1.perc	reference	0	0.7285	-0.0577735	0.0860408	0.5019	0	-?-+-+	27126	148	1	591861	3480	3	3636	0.3660387592787167
Severe	ENSG00000138031	ADCY3	2	24819169	Severe.M4.MAF_1.perc	reference	0	0.9172	-0.0850267	0.1266219	0.5019	0	+--+--	4906	70	0	570620	8520	1	8592	0.899815859176984
Severe	ENSG00000198099	ADH4	4	99123657	Severe.M4.MAF_1.perc	reference	0	0.7672	-0.1231741	0.1834282	0.5019	0	+-+---	4925	36	0	568212	7211	9	7265	0.5818858316716391
Severe	ENSG00000213563	C8orf82	8	144525733	Severe.M4.MAF_1.perc	reference	0	0.8721	-0.1372226	0.2043519	0.5019	0	+---?-	4240	25	0	567287	4072	2	4101	0.8905480269440408
Hospitalized	ENSG00000164591	MYOZ3	5	150660882	Hospitalized.M4.MAF_1.perc	reference	0	0.6518	0.0936596	0.1394786	0.5019	0	?++---	11789	80	0	580658	3504	4	3592	0.6334240421879238
Hospitalized	ENSG00000080007	DDX43	6	73394828	Hospitalized.M4.MAF_1.perc	reference	0	0.9697	0.0876468	0.13052	0.5019	0	-+++--	12076	94	0	587947	4608	2	4706	0.6760450941277683
Hospitalized	ENSG00000166428	PLD4	14	104924713	Hospitalized.M4.MAF_1.perc	reference	0	0.729	0.0767227	0.114242	0.5019	0	?+--++	12077	121	0	583123	5911	10	6052	0.024086388352234096
Hospitalized	ENSG00000142233	NTN5	19	48661407	Hospitalized.M4.MAF_1.perc	reference	0	0.8104	0.0730242	0.1087461	0.5019	0	?++-++	11503	141	0	581321	6680	4	6829	0.7995168169559179
Susceptibility	ENSG00000127603	MACF1	1	39081316	Susceptibility.M4.MAF_1.perc	reference	0	0.4863	-0.0130687	0.0194638	0.5019	0	----+-	28017	3430	7	596178	79829	132	83537	0.730417513876797
Susceptibility	ENSG00000223609	HBD	11	5232678	Susceptibility.M4.MAF_1.perc	reference	0	0.6859	-0.0473489	0.070515	0.5019	0	-?-+-+	25227	211	0	587263	5167	10	5398	0.4493046653226981
Susceptibility	ENSG00000182156	ENPP7	17	79730943	Susceptibility.M4.MAF_1.perc	reference	0	0.6284	-0.0298823	0.0444978	0.5019	0	-?--+-	27126	560	0	591861	13258	17	13852	0.07457659939839972
Severe	ENSG00000185149	NPY2R	4	155208636	Severe.M1.MAF_0.1.perc	reference	0	0.9853	0.5861957	0.873248	0.502	0	?+-?--	3701	2	0	554675	118	0	120	0.47230690352863325
Severe	ENSG00000198739	LRRTM3	10	66926036	Severe.M1.MAF_0.1.perc	reference	0	1	-0.7891363	1.1755037	0.502	0	?-????	1579	0	0	502299	85	0	85	0.38967688083786445
Severe	ENSG00000139641	ESYT1	12	56118250	Severe.M1.MAF_0.1.perc	reference	0	0.9539	0.3208867	0.4779494	0.502	0	?++---	3140	5	0	568049	680	0	685	0.43692325887704153
Severe	ENSG00000017427	IGF1	12	102395874	Severe.M1.MAF_0.1.perc	reference	0	1	-1.0079648	1.501337	0.502	0	?--?--	1859	0	0	519056	89	0	89	0.37526881738037204
Severe	ENSG00000133275	CSNK1G2	19	1941172	Severe.M1.MAF_0.1.perc	reference	0	0.6372	0.6415413	0.9556903	0.502	0	?++?--	1911	1	0	552304	188	0	189	0.8731175438698846
Hospitalized	ENSG00000153898	MCOLN2	1	84925583	Hospitalized.M1.MAF_0.1.perc	reference	0	0.9066	0.3169759	0.4721817	0.502	0	?++---	11126	13	0	581868	271	0	284	0.10624895525903999
Susceptibility	ENSG00000180758	GPR157	1	9100305	Susceptibility.M1.MAF_0.1.perc	reference	0	0.9132	0.2474878	0.3686452	0.502	0	+?+-++	22927	11	0	567565	186	0	197	0.44834027060864284
Susceptibility	ENSG00000137947	GTF2B	1	88852633	Susceptibility.M1.MAF_0.1.perc	reference	0	0.972	-0.3844815	0.5727531	0.502	0	-?--??	22188	2	0	565625	98	0	100	0.676226335725234
Susceptibility	ENSG00000143882	ATP6V1C2	2	10721100	Susceptibility.M1.MAF_0.1.perc	reference	0	0.7716	0.2333686	0.3476465	0.502	0	-?++--	25670	12	0	584877	206	0	218	0.7869957979284802
Susceptibility	ENSG00000137133	HINT2	9	35812960	Susceptibility.M1.MAF_0.1.perc	reference	0	0.6971	-0.209021	0.3113716	0.502	0	-?---?	24403	10	0	582936	280	0	290	0.8260578332067128
Severe	ENSG00000185149	NPY2R	4	155208636	Severe.M1.MAF_1.perc	reference	0	0.9853	0.5861957	0.873248	0.502	0	?+-?--	3701	2	0	554675	118	0	120	0.47230690352863325
Severe	ENSG00000198739	LRRTM3	10	66926036	Severe.M1.MAF_1.perc	reference	0	1	-0.7891363	1.1755037	0.502	0	?-????	1579	0	0	502299	85	0	85	0.38967688083786445
Severe	ENSG00000204842	ATXN2	12	111443485	Severe.M1.MAF_1.perc	reference	0	0.4291	-0.1732317	0.258052	0.502	0	?-+-+-	4532	31	0	568501	1799	0	1830	0.6195456127940501
Severe	ENSG00000133275	CSNK1G2	19	1941172	Severe.M1.MAF_1.perc	reference	0	0.6372	0.6415413	0.9556903	0.502	0	?++?--	1911	1	0	552304	188	0	189	0.8731175438698846
Susceptibility	ENSG00000137133	HINT2	9	35812960	Susceptibility.M1.MAF_1.perc	reference	0	0.6971	-0.209021	0.3113716	0.502	0	-?---?	24403	10	0	582936	280	0	290	0.8260578332067128
Susceptibility	ENSG00000171772	SYCE1	10	133553901	Susceptibility.M1.MAF_1.perc	reference	0	0.6076	-0.1349873	0.2010638	0.502	0	+?-+++	25595	30	0	588601	634	0	664	0.7645900375914798
Susceptibility	ENSG00000123179	EBPL	13	49660674	Susceptibility.M1.MAF_1.perc	reference	54.8	0.06505	-0.3095936	0.4611058	0.502	0.5021729	-?--+-	24598	34	0	577732	858	1	894	0.5783570743612877
Susceptibility	ENSG00000050820	BCAR1	16	75228181	Susceptibility.M1.MAF_1.perc	reference	0	0.959	-0.1387815	0.2067272	0.502	0	-?----	23714	23	0	575618	612	0	635	0.649489339191678
Susceptibility	ENSG00000132801	ZSWIM3	20	45857614	Susceptibility.M1.MAF_1.perc	reference	0	0.5886	-0.3852651	0.5738834	0.502	0	-?-++?	22098	6	0	564045	81	0	87	0.3598458852990545
Severe	ENSG00000187634	SAMD11	1	923923	Severe.M3.MAF_0.1.perc	reference	10.4	0.3468	0.2310165	0.3441206	0.502	0.1048311	?++---	4406	29	0	567111	3297	0	3326	0.6407516660867835
Severe	ENSG00000182923	CEP63	3	134485721	Severe.M3.MAF_0.1.perc	reference	65.5	0.01276	0.5626926	0.8380774	0.502	2.2477894	+-+---	4957	19	0	570548	2243	1	2264	0.6618311707316008
Severe	ENSG00000071205	ARHGAP10	4	147732063	Severe.M3.MAF_0.1.perc	reference	0	0.4819	-0.1613175	0.2402819	0.502	0	?-++-+	4426	22	0	568453	3554	1	3578	0.3171780518223083
Severe	ENSG00000135048	CEMIP2	9	71683366	Severe.M3.MAF_0.1.perc	reference	0	0.9971	-0.1944496	0.2896297	0.502	0	------	4577	17	0	569005	4099	6	4128	0.9955156533270193
Severe	ENSG00000104833	TUBB4A	19	6494319	Severe.M3.MAF_0.1.perc	reference	0	1	-1.0092568	1.5032363	0.502	0	?-????	1923	0	0	531256	108	0	108	0.47320318130020766
Hospitalized	ENSG00000114383	TUSC2	3	50320027	Hospitalized.M3.MAF_0.1.perc	reference	0	0.9835	-0.5880736	0.8760246	0.502	0	?-???-	5479	1	0	509507	88	0	89	0.3489407830568706
Hospitalized	ENSG00000119689	DLST	14	74881891	Hospitalized.M3.MAF_0.1.perc	reference	30.4	0.2187	0.3165387	0.4715527	0.502	0.3234583	?++---	11114	23	0	569449	1123	1	1148	0.05645493765337164
Hospitalized	ENSG00000099840	IZUMO4	19	2096429	Hospitalized.M3.MAF_0.1.perc	reference	0	0.9604	-0.210131	0.3130002	0.502	0	?--+-+	11312	17	0	581253	840	0	857	0.8262112130782038
Susceptibility	ENSG00000168917	SLC35G2	3	136818647	Susceptibility.M3.MAF_0.1.perc	reference	0	0.9603	-0.1037337	0.1545091	0.502	0	+?-+--	26142	44	0	579185	1071	0	1115	0.28634652586886566
Severe	ENSG00000185436	IFNLR1	1	24154168	Severe.M3.MAF_1.perc	reference	0	0.5594	-0.4873633	0.7259713	0.502	0	?-+?--	3924	1	0	565564	230	0	231	0.5245606992719583
Severe	ENSG00000145675	PIK3R1	5	68215756	Severe.M3.MAF_1.perc	reference	65.8	0.01975	0.7421714	1.1055945	0.502	3.1928823	+--?++	3770	8	0	564673	683	0	691	0.38323112439665014
Severe	ENSG00000106546	AHR	7	16916359	Severe.M3.MAF_1.perc	reference	0	0.9735	0.185537	0.2763393	0.502	0	?+-+--	4490	17	0	569573	882	0	899	0.1181398843018046
Severe	ENSG00000104833	TUBB4A	19	6494319	Severe.M3.MAF_1.perc	reference	0	1	-1.0092568	1.5032363	0.502	0	?-????	1923	0	0	531256	108	0	108	0.47320318130020766
Hospitalized	ENSG00000114383	TUSC2	3	50320027	Hospitalized.M3.MAF_1.perc	reference	0	0.9835	-0.5880736	0.8760246	0.502	0	?-???-	5479	1	0	509507	88	0	89	0.3489407830568706
Hospitalized	ENSG00000170374	SP7	12	53326575	Hospitalized.M3.MAF_1.perc	reference	0	0.6849	-0.1414368	0.2106814	0.502	0	?--+--	11417	26	0	570856	1706	2	1736	0.9548720739377894
Susceptibility	ENSG00000159650	UROC1	3	126481166	Susceptibility.M3.MAF_1.perc	reference	0	0.5542	0.0496843	0.0740054	0.502	0	-?+-+-	25795	221	0	590096	4616	0	4837	0.4822329033123873
Susceptibility	ENSG00000102900	NUP93	16	56730118	Susceptibility.M3.MAF_1.perc	reference	0	0.5162	-0.0498182	0.0742022	0.502	0	+?-++-	26200	200	0	578840	4404	4	4612	0.3764027926519763
Hospitalized	ENSG00000057294	PKP2	12	32790755	Hospitalized.M4.MAF_0.1.perc	reference	16.8	0.3075	0.1358485	0.2023495	0.502	0.0455518	?-++++	12025	95	1	583211	6055	5	6162	0.7610137945939426
Hospitalized	ENSG00000267508	ZNF285	19	44382298	Hospitalized.M4.MAF_0.1.perc	reference	0	0.5772	0.1052771	0.1568278	0.502	0	?+-+--	11517	60	0	569407	3391	0	3451	0.6610837922574638
Susceptibility	ENSG00000122042	UBL3	13	29764371	Susceptibility.M4.MAF_0.1.perc	reference	67.2	0.01604	0.4392854	0.6543249	0.502	1.1589291	-?-+-+	23598	16	0	572208	399	0	415	0.5207808077278492
Severe	ENSG00000160753	RUSC1	1	155320894	Severe.M4.MAF_1.perc	reference	0	0.9719	0.0805948	0.1200632	0.502	0	?++--+	4675	87	0	570238	14013	13	14126	0.2815297618812602
Severe	ENSG00000183783	KCTD8	4	44173903	Severe.M4.MAF_1.perc	reference	20.4	0.2799	0.2694755	0.4014191	0.502	0.2204051	--+-++	4883	30	0	570481	3314	0	3344	0.6251885333259135
Severe	ENSG00000146426	TIAM2	6	154832697	Severe.M4.MAF_1.perc	reference	0	0.6218	-0.0683016	0.1017332	0.502	0	--+--+	4958	157	1	570549	19644	24	19851	0.20349015936748802
Hospitalized	ENSG00000153933	DGKE	17	56834107	Hospitalized.M4.MAF_1.perc	reference	0	0.6221	-0.054369	0.0809855	0.502	0	?----+	12124	203	0	583311	14121	41	14406	0.7970425803031893
Susceptibility	ENSG00000204427	ABHD16A	6	31686955	Susceptibility.M4.MAF_1.perc	reference	5.8	0.3796	0.0675638	0.1006468	0.502	0.0064288	++++--	27555	198	0	593323	4270	2	4472	0.921999020398214
Severe	ENSG00000138448	ITGAV	2	186590056	Severe.M1.MAF_0.1.perc	reference	22.6	0.275	0.78599	1.1709499	0.5021	1.2954503	?--?-+	2053	1	0	562820	165	0	166	0.4511442835033734
Severe	ENSG00000134775	FHOD3	18	36297714	Severe.M1.MAF_0.1.perc	reference	14.9	0.3177	0.418852	0.6241132	0.5021	0.2812021	?-+?-+	3897	3	0	565277	583	0	586	0.4199188534048301
Hospitalized	ENSG00000113532	ST8SIA4	5	100806933	Hospitalized.M1.MAF_0.1.perc	reference	0	1	-1.0040116	1.4958296	0.5021	0	?-????	5247	0	0	530061	51	0	51	0.41086664118767224
Hospitalized	ENSG00000186130	ZBTB6	9	122908056	Hospitalized.M1.MAF_0.1.perc	reference	0	0.9982	-0.5123785	0.7633705	0.5021	0	?---?-	6077	1	0	552433	166	0	167	0.5769364903654303
Hospitalized	ENSG00000088970	KIZ	20	21125983	Hospitalized.M1.MAF_0.1.perc	reference	0	0.7549	0.208684	0.3109208	0.5021	0	?+--++	10417	17	0	576149	883	1	902	0.8560001610563309
Susceptibility	ENSG00000130349	MTRES1	6	107028199	Susceptibility.M1.MAF_0.1.perc	reference	0	0.7236	0.2839796	0.423082	0.5021	0	??+--?	22942	9	0	562630	144	0	153	0.7267630180931173
Susceptibility	ENSG00000118276	B4GALT6	18	31622247	Susceptibility.M1.MAF_0.1.perc	reference	0	0.669	-0.3957878	0.5896416	0.5021	0	-?-+??	22626	2	0	569833	75	0	77	0.6785351614103794
Severe	ENSG00000138448	ITGAV	2	186590056	Severe.M1.MAF_1.perc	reference	22.6	0.275	0.78599	1.1709499	0.5021	1.2954503	?--?-+	2053	1	0	562820	165	0	166	0.4511442835033734
Severe	ENSG00000172172	MRPL13	8	120380761	Severe.M1.MAF_1.perc	reference	0	0.8253	-0.511014	0.7613167	0.5021	0	--+-?-	3768	1	0	562202	197	0	198	0.18384687749355863
Hospitalized	ENSG00000113532	ST8SIA4	5	100806933	Hospitalized.M1.MAF_1.perc	reference	0	1	-1.0040116	1.4958296	0.5021	0	?-????	5247	0	0	530061	51	0	51	0.41086664118767224
Hospitalized	ENSG00000186130	ZBTB6	9	122908056	Hospitalized.M1.MAF_1.perc	reference	0	0.9982	-0.5123785	0.7633705	0.5021	0	?---?-	6077	1	0	552433	166	0	167	0.5769364903654303
Susceptibility	ENSG00000135387	CAPRIN1	11	34051731	Susceptibility.M1.MAF_1.perc	reference	0	0.9772	0.3215725	0.4791464	0.5021	0	-?+-+-	22531	7	0	565546	110	0	117	0.6521574147035131
Susceptibility	ENSG00000118276	B4GALT6	18	31622247	Susceptibility.M1.MAF_1.perc	reference	0	0.669	-0.3957878	0.5896416	0.5021	0	-?-+??	22626	2	0	569833	75	0	77	0.6785351614103794
Severe	ENSG00000152611	CAPSL	5	35904288	Severe.M3.MAF_0.1.perc	reference	0	0.968	-0.2620323	0.3904101	0.5021	0	?---?-	3892	5	0	563826	1289	1	1296	0.22699775756464133
Severe	ENSG00000169188	APEX2	23	55000363	Severe.M3.MAF_0.1.perc	reference	0	0.9927	-0.3259609	0.4855971	0.5021	0	?--??-	3659	1	2	521935	100	47	199	0.5135860977298473
Hospitalized	ENSG00000122515	ZMIZ2	7	44748581	Hospitalized.M3.MAF_0.1.perc	reference	0	0.4108	0.1325234	0.1974557	0.5021	0	?+--+-	11447	41	0	582649	2260	0	2301	0.28095020445893204
Hospitalized	ENSG00000161509	GRIN2C	17	74842023	Hospitalized.M3.MAF_0.1.perc	reference	0.3	0.4045	-0.1018365	0.1517191	0.5021	0.0012339	?---++	11781	68	0	582836	3930	0	3998	0.5601587697189058
Hospitalized	ENSG00000177324	BEND2	23	18162931	Hospitalized.M3.MAF_0.1.perc	reference	44.3	0.1456	0.7530731	1.1219892	0.5021	2.078004	?++--?	7955	3	1	514027	58	23	109	0.3972318719425255
Susceptibility	ENSG00000158792	SPATA2L	16	89696357	Susceptibility.M3.MAF_0.1.perc	reference	0	0.5031	0.1461979	0.2178346	0.5021	0	-?++--	23401	25	0	583511	543	0	568	0.5545398127776132
Susceptibility	ENSG00000088298	EDEM2	20	35115364	Susceptibility.M3.MAF_0.1.perc	reference	64.8	0.02267	0.3241125	0.4828868	0.5021	0.6267449	-?+++-	26914	74	0	591106	1469	1	1545	0.549880175409829
Susceptibility	ENSG00000147206	NXF3	23	103075810	Susceptibility.M3.MAF_0.1.perc	reference	0	0.9159	-0.2338139	0.3483779	0.5021	0	-?--?-	23855	4	1	533565	70	34	144	0.4746894844251785
Severe	ENSG00000153046	CDYL	6	4706159	Severe.M3.MAF_1.perc	reference	0	0.995	-0.3369215	0.5019748	0.5021	0	?--+?-	3284	4	0	562247	808	0	812	0.701651363416673
Hospitalized	ENSG00000244067	GSTA2	6	52750087	Hospitalized.M3.MAF_1.perc	reference	0	0.9349	-0.1700249	0.2533089	0.5021	0	?-----	10871	17	0	580718	1292	2	1313	0.6143560023221966
Hospitalized	ENSG00000100564	PIGH	14	67581955	Hospitalized.M3.MAF_1.perc	reference	36.6	0.1772	0.4895939	0.7294092	0.5021	0.9178058	?+--++	7999	8	0	565886	467	0	475	0.47361607481899326
Hospitalized	ENSG00000177324	BEND2	23	18162931	Hospitalized.M3.MAF_1.perc	reference	44.3	0.1456	0.7530731	1.1219892	0.5021	2.078004	?++--?	7955	3	1	514027	58	23	109	0.3972318719425255
Hospitalized	ENSG00000144191	CNGA3	2	98346188	Hospitalized.M4.MAF_0.1.perc	reference	35.3	0.1858	-0.1792841	0.2671091	0.5021	0.1229086	?+-++-	11543	126	0	581328	7396	4	7530	0.6141446473029502
Hospitalized	ENSG00000145907	G3BP1	5	151771045	Hospitalized.M4.MAF_0.1.perc	reference	0	0.4819	-0.1037581	0.1545898	0.5021	0	?--++-	11200	56	0	581415	3592	0	3648	0.5400260336586192
Susceptibility	ENSG00000131050	BPIFA2	20	33161768	Susceptibility.M4.MAF_0.1.perc	reference	36.9	0.1751	-0.2640721	0.3934588	0.5021	0.2732707	-?+--+	27126	62	0	591861	1309	0	1371	0.2705408589972981
Susceptibility	ENSG00000124201	ZNFX1	20	49237946	Susceptibility.M4.MAF_0.1.perc	reference	40	0.1545	-0.1101082	0.1640384	0.5021	0.0496214	+?+---	26578	416	0	589971	9450	2	9870	0.6581470302130754
Severe	ENSG00000260691	ANKRD20A1	9	67832765	Severe.M4.MAF_1.perc	reference	0	0.5621	-0.1292289	0.1925496	0.5021	0	?-+-?-	3866	22	0	563196	5095	198	5513	0.9661152693125188
Severe	ENSG00000148943	LIN7C	11	27494418	Severe.M4.MAF_1.perc	reference	0	0.9519	-0.2840793	0.4232476	0.5021	0	?-+---	3888	6	0	563205	936	2	946	0.6343721134500956
Severe	ENSG00000175544	CABP4	11	67452406	Severe.M4.MAF_1.perc	reference	0	0.7522	-0.1164368	0.1734773	0.5021	0	+---+-	4883	54	0	570490	5178	8	5248	0.40071173615526884
Severe	ENSG00000186187	ZNRF1	16	74999024	Severe.M4.MAF_1.perc	reference	0	0.8732	-0.164086	0.2444721	0.5021	0	?---+-	4110	28	0	563889	4350	5	4388	0.35765342611896933
Hospitalized	ENSG00000179456	ZBTB18	1	244048939	Hospitalized.M4.MAF_1.perc	reference	0	0.4576	0.1281863	0.1909715	0.5021	0	?+---+	10919	40	0	565446	1900	1	1942	0.7609746745976604
Hospitalized	ENSG00000111799	COL12A1	6	75084326	Hospitalized.M4.MAF_1.perc	reference	8.1	0.3647	0.0485676	0.0723522	0.5021	0.0041583	-+--++	12184	663	0	588228	32514	55	33287	0.05880920125832626
Hospitalized	ENSG00000127445	PIN1	19	9835257	Hospitalized.M4.MAF_1.perc	reference	0	0.4852	0.1848827	0.2754317	0.5021	0	?+----	8856	21	0	573861	1198	0	1219	0.3233451623840451
Severe	ENSG00000214711	CAPN14	2	31173056	Severe.M1.MAF_0.1.perc	reference	0	0.5253	0.2367458	0.352838	0.5022	0	?++---	4314	15	0	568768	982	0	997	0.6212199907103505
Hospitalized	ENSG00000174521	TTC9B	19	40216058	Hospitalized.M1.MAF_0.1.perc	reference	0	0.9781	-0.9795236	1.4597792	0.5022	0	?--???	5745	0	0	549717	56	0	56	0.9111266440721492
Susceptibility	ENSG00000147316	MCPH1	8	6406596	Susceptibility.M1.MAF_0.1.perc	reference	0	0.8573	-0.0906636	0.1351125	0.5022	0	-?--+-	26726	55	0	589418	1462	1	1519	0.42550778382915033
Susceptibility	ENSG00000152234	ATP5F1A	18	46080248	Susceptibility.M1.MAF_0.1.perc	reference	0	0.9458	0.3181963	0.4742116	0.5022	0	-?+-??	21382	6	0	550472	119	1	127	0.7226346409273364
Hospitalized	ENSG00000184276	DEFB108B	11	71833200	Hospitalized.M1.MAF_1.perc	reference	0	0.9616	-0.1869701	0.2786373	0.5022	0	?-----	9656	16	0	566830	834	1	852	0.6466857118435538
Hospitalized	ENSG00000174521	TTC9B	19	40216058	Hospitalized.M1.MAF_1.perc	reference	0	0.9781	-0.9795236	1.4597792	0.5022	0	?--???	5745	0	0	549717	56	0	56	0.9111266440721492
Susceptibility	ENSG00000163440	PDCL2	4	55556519	Susceptibility.M1.MAF_1.perc	reference	0	0.5993	-0.2374498	0.3538723	0.5022	0	-?---?	25814	9	0	582487	192	0	201	0.570671888339023
Susceptibility	ENSG00000147576	ADHFE1	8	66432492	Susceptibility.M1.MAF_1.perc	reference	0	0.9446	0.1193704	0.1778764	0.5022	0	+?+-++	26264	44	0	577862	797	1	843	0.5402002948115942
Severe	ENSG00000109736	MFSD10	4	2930561	Severe.M3.MAF_0.1.perc	reference	0	0.9928	-0.1892764	0.2820754	0.5022	0	?-----	4614	16	0	570068	2622	1	2640	0.7912976790912281
Severe	ENSG00000111087	GLI1	12	57459785	Severe.M3.MAF_0.1.perc	reference	0	0.9265	-0.181205	0.2700463	0.5022	0	?-+---	4613	17	0	570063	2424	2	2445	0.8967401052943604
Severe	ENSG00000111707	SUDS3	12	118376555	Severe.M3.MAF_0.1.perc	reference	0	0.4364	0.3940321	0.5871867	0.5022	0	+++??-	3374	2	0	561992	195	0	197	0.9752082362896954
Severe	ENSG00000268104	SLC6A14	23	116436606	Severe.M3.MAF_0.1.perc	reference	0	0.9652	-1.0000449	1.4904103	0.5022	0	?-??-?	3609	0	0	507437	34	14	62	0.8700464117615028
Hospitalized	ENSG00000187815	ZFP69	1	40477290	Hospitalized.M3.MAF_0.1.perc	reference	0	0.9007	-0.1911154	0.2847966	0.5022	0	?--++-	10068	18	0	579546	1025	0	1043	0.17909461807003735
Hospitalized	ENSG00000043143	JADE2	5	134524312	Hospitalized.M3.MAF_0.1.perc	reference	0	0.9537	0.2302283	0.3431326	0.5022	0	?++++-	7745	14	0	564427	736	0	750	0.829538855153458
Hospitalized	ENSG00000137821	LRRC49	15	70853239	Hospitalized.M3.MAF_0.1.perc	reference	0	0.6652	-0.1758798	0.2621223	0.5022	0	?-----	8936	17	0	580009	1315	0	1332	0.6661100568022738
Susceptibility	ENSG00000084676	NCOA1	2	24491914	Susceptibility.M3.MAF_0.1.perc	reference	40.3	0.1524	0.2365697	0.3525498	0.5022	0.2398045	-?++++	26529	65	0	580636	1397	1	1464	0.08541068577151203
Susceptibility	ENSG00000163794	UCN	2	27307400	Susceptibility.M3.MAF_0.1.perc	reference	0	0.8267	0.1762476	0.2626656	0.5022	0	+?++?-	24015	15	0	580981	335	0	350	0.9489732765326382
Susceptibility	ENSG00000146263	MMS22L	6	97142161	Susceptibility.M3.MAF_0.1.perc	reference	8.5	0.3581	0.119101	0.1774946	0.5022	0.0256101	-?+++-	26540	91	0	589286	1887	1	1980	0.7138938412078176
Severe	ENSG00000104880	ARHGEF18	19	7348937	Severe.M3.MAF_1.perc	reference	11.8	0.3385	-0.2003346	0.2985293	0.5022	0.0737506	?-+---	4672	24	0	570226	4068	2	4096	0.6019978515084428
Severe	ENSG00000102001	CACNA1F	23	49205063	Severe.M3.MAF_1.perc	reference	0	0.6461	-0.1170664	0.1744702	0.5022	0	--+?--	4534	13	10	527877	1081	493	2100	0.6196769416869101
Hospitalized	ENSG00000132275	RRP8	11	6595072	Hospitalized.M3.MAF_1.perc	reference	0	0.588	-0.108301	0.161407	0.5022	0	?--+-+	11713	46	0	582403	3327	0	3373	0.5018224070853619
Hospitalized	ENSG00000184276	DEFB108B	11	71833200	Hospitalized.M3.MAF_1.perc	reference	0	0.9616	-0.1869701	0.2786373	0.5022	0	?-----	9656	16	0	566830	834	1	852	0.6466857118435538
Hospitalized	ENSG00000124151	NCOA3	20	47501887	Hospitalized.M3.MAF_1.perc	reference	15.3	0.3169	0.107113	0.1596371	0.5022	0.0255202	?++---	11995	160	0	571419	6613	7	6787	0.842562911491738
Susceptibility	ENSG00000271079	CTAGE15	7	143571801	Susceptibility.M3.MAF_1.perc	reference	0	0.9825	0.1594778	0.2376508	0.5022	0	+?+--+	22750	15	9	554422	259	7	306	0.19565621290507137
Severe	ENSG00000151718	WWC2	4	183099257	Severe.M4.MAF_0.1.perc	reference	0	0.9114	-0.109228	0.1627632	0.5022	0	+-----	4782	49	0	570112	7077	3	7132	0.4391266334816829
Hospitalized	ENSG00000111837	MAK	6	10762723	Hospitalized.M4.MAF_0.1.perc	reference	48.9	0.09809	0.2107019	0.3140252	0.5022	0.2150115	?-+-++	11965	82	0	583117	4144	3	4232	0.16122214629629897
Hospitalized	ENSG00000064419	TNPO3	7	128954180	Hospitalized.M4.MAF_0.1.perc	reference	44.5	0.1255	0.2984632	0.4447327	0.5022	0.4197855	?+-+-+	11879	76	0	580564	3342	1	3420	0.3536851087273526
Hospitalized	ENSG00000173611	SCAI	9	124942608	Hospitalized.M4.MAF_0.1.perc	reference	17.7	0.3016	-0.2655903	0.3957676	0.5022	0.1895208	?+-+--	11554	48	0	581224	2215	0	2263	0.7134736758358948
Hospitalized	ENSG00000187498	COL4A1	13	110148963	Hospitalized.M4.MAF_0.1.perc	reference	41.6	0.1441	0.1605175	0.2392002	0.5022	0.1115223	?-++++	12064	147	1	583218	9104	2	9257	0.29319945524053814
Susceptibility	ENSG00000137955	RABGGTB	1	75786197	Susceptibility.M4.MAF_0.1.perc	reference	0	0.8077	-0.0964491	0.1437159	0.5022	0	-?-+--	25783	53	0	589148	1295	0	1348	0.6237631467536757
Susceptibility	ENSG00000147457	CHMP7	8	23243637	Susceptibility.M4.MAF_0.1.perc	reference	0	0.9617	0.0726216	0.1082144	0.5022	0	+?+++-	26720	107	0	589982	2152	1	2261	0.29740536834449527
Severe	ENSG00000156219	ART3	4	76011184	Severe.M4.MAF_1.perc	reference	0	0.7493	-0.1694898	0.2525873	0.5022	0	---+-+	4719	17	0	567315	2879	4	2904	0.4611457665395439
Severe	ENSG00000102908	NFAT5	16	69565094	Severe.M4.MAF_1.perc	reference	47.4	0.09069	0.1815976	0.2706438	0.5022	0.1774638	+-+++-	4782	120	1	570112	10499	14	10649	0.5576488951844223
Severe	ENSG00000183837	PNMA3	23	153056409	Severe.M4.MAF_1.perc	reference	0	0.9952	-0.323887	0.4827038	0.5022	0	---?--	3685	1	1	521890	186	82	353	0.2623078146202526
Hospitalized	ENSG00000116580	GON4L	1	155749659	Hospitalized.M4.MAF_1.perc	reference	15	0.3177	0.0757957	0.1129596	0.5022	0.0146108	-+-+-+	12085	320	0	588128	17057	28	17433	0.7319262584430949
Hospitalized	ENSG00000007001	UPP2	2	157876702	Hospitalized.M4.MAF_1.perc	reference	25.4	0.2437	0.139549	0.2079574	0.5022	0.0643516	--+++-	12183	90	0	588218	3881	9	3989	0.7041226094027431
Hospitalized	ENSG00000112964	GHR	5	42423439	Hospitalized.M4.MAF_1.perc	reference	0	0.5221	-0.0542752	0.0808738	0.5022	0	+---+-	11071	228	0	582255	12779	21	13049	0.6841114078328142
Hospitalized	ENSG00000129474	AJUBA	14	22971177	Hospitalized.M4.MAF_1.perc	reference	0	0.4121	0.0852804	0.1270767	0.5022	0	?+++-+	10092	85	0	579448	5432	5	5527	0.8216549141080802
Susceptibility	ENSG00000143337	TOR1AIP1	1	179882042	Susceptibility.M4.MAF_1.perc	reference	30.7	0.2167	-0.115019	0.1713992	0.5022	0.0467459	+?+-+-	26529	289	0	580636	6750	11	7061	0.8054723445434442
Severe	ENSG00000198670	LPA	6	160531482	Severe.M1.MAF_0.1.perc	reference	0	0.963	0.1423855	0.2122415	0.5023	0	?++-++	4613	18	1	570059	1791	1	1813	0.6405366021069561
Susceptibility	ENSG00000136160	EDNRB	13	77895481	Susceptibility.M1.MAF_0.1.perc	reference	0.1	0.3912	0.196865	0.2934539	0.5023	4.953e-4	-?++?+	24256	13	0	573541	252	0	265	0.6462654136745871
Susceptibility	ENSG00000157542	KCNJ6	21	37607373	Susceptibility.M1.MAF_0.1.perc	reference	0	0.9935	-1.0575548	1.576391	0.5023	0	??--??	20775	0	0	550886	13	0	13	0.4984277826127483
Severe	ENSG00000143367	TUFT1	1	151540305	Severe.M1.MAF_1.perc	reference	0	0.8352	0.3218846	0.4798118	0.5023	0	?++-+-	4206	10	0	559478	381	0	391	0.824276120742208
Severe	ENSG00000167862	MRPL58	17	75012670	Severe.M1.MAF_1.perc	reference	0	0.99	-0.7422246	1.1062993	0.5023	0	?---?-	1818	0	0	559091	133	0	133	0.5530221398355952
Hospitalized	ENSG00000147432	CHRNB3	8	42697366	Hospitalized.M1.MAF_1.perc	reference	66.5	0.01774	-0.4400171	0.6559293	0.5023	1.2104048	?+----	10790	23	0	569069	563	0	586	0.9951964698843775
Hospitalized	ENSG00000149452	SLC22A8	11	62989154	Hospitalized.M1.MAF_1.perc	reference	0	0.6298	0.3762746	0.5608635	0.5023	0	?++---	9273	7	0	568028	249	0	256	0.6324970144158507
Susceptibility	ENSG00000138326	RPS24	10	78033760	Susceptibility.M1.MAF_1.perc	reference	0	0.9576	-0.4055685	0.6045566	0.5023	0	-?--+-	23948	8	0	567415	70	0	78	0.8197422456785115
Susceptibility	ENSG00000136160	EDNRB	13	77895481	Susceptibility.M1.MAF_1.perc	reference	0.1	0.3912	0.196865	0.2934539	0.5023	4.953e-4	-?++?+	24256	13	0	573541	252	0	265	0.6462654136745871
Susceptibility	ENSG00000157542	KCNJ6	21	37607373	Susceptibility.M1.MAF_1.perc	reference	0	0.9935	-1.0575548	1.576391	0.5023	0	??--??	20775	0	0	550886	13	0	13	0.4984277826127483
Severe	ENSG00000164920	OSR2	8	98944403	Severe.M3.MAF_0.1.perc	reference	0	0.9448	0.3004146	0.4477806	0.5023	0	?+--+-	3786	9	0	562474	831	0	840	0.1202025579876246
Severe	ENSG00000153443	UBALD1	16	4608883	Severe.M3.MAF_0.1.perc	reference	0	0.9985	-0.5387191	0.8029399	0.5023	0	?--??-	3413	1	0	549494	259	0	260	0.7545693618882796
Susceptibility	ENSG00000166268	MYRFL	12	69825227	Susceptibility.M3.MAF_0.1.perc	reference	0	0.6166	-0.0948567	0.1413804	0.5023	0	-?--+-	21126	57	0	476021	1283	0	1340	0.7944366332001072
Susceptibility	ENSG00000157542	KCNJ6	21	37607373	Susceptibility.M3.MAF_0.1.perc	reference	0	0.9935	-1.0575548	1.576391	0.5023	0	??--??	20775	0	0	550886	13	0	13	0.4984277826127483
Severe	ENSG00000153820	SPHKAP	2	227979955	Severe.M3.MAF_1.perc	reference	0	0.7859	-0.1484269	0.2212428	0.5023	0	--+---	4767	25	0	567854	5039	4	5072	0.25302074086242854
Severe	ENSG00000183474	GTF2H2C	5	69560191	Severe.M3.MAF_1.perc	reference	57.7	0.09426	0.5532302	0.8246009	0.5023	1.1781587	?+-??+	3645	16	0	561207	1190	3	1212	0.2794780870290752
Hospitalized	ENSG00000168564	CDKN2AIP	4	183444635	Hospitalized.M3.MAF_1.perc	reference	0	0.8979	-0.2618174	0.3902367	0.5023	0	?----+	9072	11	0	561119	494	1	507	0.4641951794503394
Hospitalized	ENSG00000167792	NDUFV1	11	67605653	Hospitalized.M3.MAF_1.perc	reference	0	0.6387	-0.1112511	0.1658214	0.5023	0	?-+-++	8632	40	0	577130	3281	0	3321	0.6524680899729494
Hospitalized	ENSG00000185633	NDUFA4L2	12	57234903	Hospitalized.M3.MAF_1.perc	reference	0	0.9052	-0.2019063	0.3009621	0.5023	0	?---+-	11155	21	0	579925	840	2	865	0.7836021678526669
Hospitalized	ENSG00000117906	RCN2	15	76931738	Hospitalized.M3.MAF_1.perc	reference	0	0.9209	-0.1025555	0.1528722	0.5023	0	?-----	11762	50	0	583486	3674	7	3738	0.9198996855860084
Susceptibility	ENSG00000058804	NDC1	1	53765478	Susceptibility.M3.MAF_1.perc	reference	14.4	0.3226	-0.1034969	0.1542749	0.5023	0.0196548	-?-+--	26914	89	0	591106	1373	5	1472	0.6207095936249122
Susceptibility	ENSG00000079335	CDC14A	1	100345001	Susceptibility.M3.MAF_1.perc	reference	32.2	0.2065	-0.2220559	0.3309913	0.5023	0.1789962	-?-+--	26146	119	0	576303	3025	2	3148	0.5380662931012941
Susceptibility	ENSG00000142459	EVI5L	19	7830233	Susceptibility.M3.MAF_1.perc	reference	0	0.7789	-0.109567	0.1633025	0.5023	0	+?----	23044	37	0	575445	974	1	1013	0.8078936095360398
Susceptibility	ENSG00000157542	KCNJ6	21	37607373	Susceptibility.M3.MAF_1.perc	reference	0	0.9935	-1.0575548	1.576391	0.5023	0	??--??	20775	0	0	550886	13	0	13	0.4984277826127483
Severe	ENSG00000078399	HOXA9	7	27162438	Severe.M4.MAF_0.1.perc	reference	35.6	0.1701	0.3338893	0.497712	0.5023	0.4775522	+-+-+-	4530	17	0	565103	3042	0	3059	0.7804649238094802
Severe	ENSG00000007306	CEACAM7	19	41673303	Severe.M4.MAF_0.1.perc	reference	0	0.9732	0.2136596	0.3185034	0.5023	0	?+++--	4353	17	0	567615	1374	2	1395	0.5126578497788118
Severe	ENSG00000172296	SPTLC3	20	13008972	Severe.M4.MAF_0.1.perc	reference	0	0.635	-0.1424801	0.2123966	0.5023	0	+-++--	4753	32	0	569797	4258	0	4290	0.6893115565463553
Hospitalized	ENSG00000171045	TSNARE1	8	142212080	Hospitalized.M4.MAF_0.1.perc	reference	0	0.4801	-0.088244	0.1315246	0.5023	0	?--+-+	12025	76	0	583211	4927	0	5003	0.9903941909002071
Hospitalized	ENSG00000165202	OR1Q1	9	122614738	Hospitalized.M4.MAF_0.1.perc	reference	27.8	0.2451	0.2983714	0.4447642	0.5023	0.2546573	?+-+?+	10979	29	0	566088	1385	0	1414	0.9852331101450671
Susceptibility	ENSG00000163029	SMC6	2	17663812	Susceptibility.M4.MAF_0.1.perc	reference	0	0.8799	-0.0574484	0.0856398	0.5023	0	+?-+-+	27123	146	1	591852	3623	3	3777	0.4252648216451649
Susceptibility	ENSG00000071967	CYBRD1	2	171522247	Susceptibility.M4.MAF_0.1.perc	reference	18.8	0.2949	0.1492126	0.2224048	0.5023	0.0599022	+?++--	26388	88	0	588132	1908	2	2000	0.5321771206688075
Susceptibility	ENSG00000139547	RDH16	12	56951431	Susceptibility.M4.MAF_0.1.perc	reference	0	0.5876	-0.0611104	0.0910992	0.5023	0	+?--+-	26580	136	1	589233	3331	6	3481	0.6398275640978797
Susceptibility	ENSG00000188655	RNASE9	14	20556093	Susceptibility.M4.MAF_0.1.perc	reference	12	0.3374	0.1531929	0.228353	0.5023	0.0498777	+?++++	26037	60	0	579010	1237	1	1299	0.9427738942165663
Susceptibility	ENSG00000127530	OR7C1	19	14789260	Susceptibility.M4.MAF_0.1.perc	reference	0	0.9486	-0.060431	0.0900743	0.5023	0	-?----	26255	98	0	588839	2699	3	2803	0.9609916446913438
Susceptibility	ENSG00000124126	PREX1	20	48624252	Susceptibility.M4.MAF_0.1.perc	reference	48	0.08691	0.1157883	0.1725975	0.5023	0.0677453	++---+	27323	359	1	594546	8670	3	9037	0.08072612597746989
Severe	ENSG00000115956	PLEK	2	68365282	Severe.M4.MAF_1.perc	reference	0	0.6159	-0.1538396	0.2292925	0.5023	0	+-++++	4883	31	0	570490	4588	1	4621	0.3742801146746907
Susceptibility	ENSG00000164074	ABHD18	4	127965306	Susceptibility.M4.MAF_1.perc	reference	45.9	0.1164	-0.1430382	0.2131875	0.5023	0.094556	+?+---	27340	314	0	591878	6921	8	7251	0.8363624389993054
Susceptibility	ENSG00000164916	FOXK1	7	4682295	Susceptibility.M4.MAF_1.perc	reference	20.4	0.285	-0.0782865	0.1166795	0.5023	0.0169645	-?+-+-	26638	294	1	587522	7086	6	7394	0.10096716604716936
Susceptibility	ENSG00000172661	WASHC2C	10	45727200	Susceptibility.M4.MAF_1.perc	reference	0	0.5482	-0.029036	0.0432776	0.5023	0	-?-+-+	25781	601	0	589157	13673	48	14370	0.6705880190428858
Susceptibility	ENSG00000204978	ERICH4	19	41443156	Susceptibility.M4.MAF_1.perc	reference	6.3	0.3707	-0.0531864	0.0792863	0.5023	0.0034842	-?-+++	25321	216	2	588285	5722	10	5962	0.6540309038987582
Severe	ENSG00000196570	PFN3	5	177400109	Severe.M1.MAF_0.1.perc	reference	0	0.845	0.976232	1.4555585	0.5024	0	?+-??-	1749	0	0	558568	86	0	86	0.37907847683707757
Severe	ENSG00000275410	HNF1B	17	37686431	Severe.M1.MAF_0.1.perc	reference	0	0.9411	0.9342524	1.3928891	0.5024	0	?+-??-	1864	1	0	549061	111	0	112	0.5507676263597545
Hospitalized	ENSG00000092208	GEMIN2	14	39114223	Hospitalized.M1.MAF_0.1.perc	reference	0	0.6926	0.28667	0.4274476	0.5024	0	?+---+	10502	10	0	576719	341	0	351	0.37527552254609636
Hospitalized	ENSG00000131477	RAMP2	17	42758447	Hospitalized.M1.MAF_0.1.perc	reference	0	0.9986	-0.6710412	1.0004762	0.5024	0	?--??-	8337	2	0	562848	99	0	101	0.05827089144547829
Susceptibility	ENSG00000100867	DHRS2	14	23630115	Susceptibility.M1.MAF_0.1.perc	reference	0	0.7898	0.1659714	0.2474631	0.5024	0	-?+---	26495	20	0	590410	392	0	412	0.45942313266951623
Susceptibility	ENSG00000102893	PHKB	16	47461123	Susceptibility.M1.MAF_0.1.perc	reference	24.3	0.2595	0.2157697	0.3216978	0.5024	0.1422891	-?++--	27078	76	0	591670	1575	0	1651	0.7897757257296267
Susceptibility	ENSG00000099942	CRKL	22	20917407	Susceptibility.M1.MAF_0.1.perc	reference	0	0.9575	0.355339	0.5298329	0.5024	0	??+--?	21037	6	0	552413	95	0	101	0.7317271371871389
