## Supplementary Tables for "Exome-wide association study to identify rare variants influencing COVID-19 outcomes: Results from the Host Genetics Initiative" (part 30 of 61)

### Sheet: Supp Table 10 Burden Tests (continued)
Phenotype	Ensembl_ID	HGNC_symbol	Chromosome	Start_position	Effect_Allele	Non_Effect_Allele	HetISq	HetPVal	Effect	StdErr	Pvalue	Tau2	Ancestry_direction	Num_Cases	Cases_Het	Cases_Alt	Num_Controls	Controls_Het	Controls_Alt	mac	Cauchy
Severe	ENSG00000118997	DNAH7	2	195737703	Severe.M1.MAF_1.perc	reference	0	0.4355	-0.0871112	0.1298738	0.5024	0	+--++-	5048	87	0	570759	13693	23	13826	0.6548411981256606
Severe	ENSG00000247626	MARS2	2	197705369	Severe.M1.MAF_1.perc	reference	0	0.9719	0.4840069	0.7216214	0.5024	0	?+-+--	4283	4	0	566527	242	0	246	0.9119971067966701
Severe	ENSG00000196570	PFN3	5	177400109	Severe.M1.MAF_1.perc	reference	0	0.845	0.976232	1.4555585	0.5024	0	?+-??-	1749	0	0	558568	86	0	86	0.37907847683707757
Hospitalized	ENSG00000113163	CERT1	5	75356345	Hospitalized.M1.MAF_1.perc	reference	0	0.9434	0.3526106	0.5257363	0.5024	0	?+-?+-	8967	6	0	574031	206	0	212	0.11430051012030351
Hospitalized	ENSG00000186952	TMEM232	5	110289233	Hospitalized.M1.MAF_1.perc	reference	17.1	0.3059	-0.193684	0.2887472	0.5024	0.07824	?-+---	10541	22	0	581542	1351	0	1373	0.6544977662654567
Hospitalized	ENSG00000131477	RAMP2	17	42758447	Hospitalized.M1.MAF_1.perc	reference	0	0.9986	-0.6710412	1.0004762	0.5024	0	?--??-	8337	2	0	562848	99	0	101	0.05827089144547829
Susceptibility	ENSG00000165671	NSD1	5	177133025	Susceptibility.M1.MAF_1.perc	reference	0	0.903	0.273492	0.4077748	0.5024	0	-?+++-	23838	16	0	562544	108	0	124	0.40945411777425655
Susceptibility	ENSG00000099942	CRKL	22	20917407	Susceptibility.M1.MAF_1.perc	reference	0	0.9575	0.355339	0.5298329	0.5024	0	??+--?	21037	6	0	552413	95	0	101	0.7317271371871389
Severe	ENSG00000143971	ETAA1	2	67397322	Severe.M3.MAF_0.1.perc	reference	0	0.9168	-0.2167429	0.3231797	0.5024	0	?-----	4435	11	0	568812	1954	0	1965	0.8383183336530085
Severe	ENSG00000175352	NRIP3	11	8980576	Severe.M3.MAF_0.1.perc	reference	1.4	0.3983	0.3323023	0.4953863	0.5024	0.0617939	?-+-+-	4290	7	0	566520	1042	0	1049	0.8120888810602798
Severe	ENSG00000275718	CCL15	17	35996440	Severe.M3.MAF_0.1.perc	reference	0	0.9937	0.7085874	1.0563801	0.5024	0	?+??+?	3616	3	0	535157	47	0	50	0.23453204394121868
Severe	ENSG00000102001	CACNA1F	23	49205063	Severe.M3.MAF_0.1.perc	reference	0	0.9792	-0.1652175	0.2463432	0.5024	0	?--?--	4065	4	7	525918	1031	476	2001	0.6196769416869101
Hospitalized	ENSG00000165272	AQP3	9	33441156	Hospitalized.M3.MAF_0.1.perc	reference	26.2	0.2467	0.6264772	0.9340565	0.5024	1.1911358	?-+-+-	9964	7	0	566896	457	0	464	0.12207686042218001
Susceptibility	ENSG00000175489	LRRC25	19	18391137	Susceptibility.M3.MAF_0.1.perc	reference	0	0.4339	-0.2331636	0.3475931	0.5024	0	-?-+-?	22870	8	0	567292	211	0	219	0.9845856742994676
Severe	ENSG00000185176	AQP12B	2	240676418	Severe.M3.MAF_1.perc	reference	0	0.7252	0.2828565	0.4217587	0.5024	0	+-++--	4405	12	0	565232	1368	1	1382	0.1180861215239168
Hospitalized	ENSG00000165272	AQP3	9	33441156	Hospitalized.M3.MAF_1.perc	reference	26.2	0.2467	0.6264772	0.9340565	0.5024	1.1911358	?-+-+-	9964	7	0	566896	457	0	464	0.12207686042218001
Susceptibility	ENSG00000213160	KLHL23	2	169694488	Susceptibility.M3.MAF_1.perc	reference	0	0.9224	-0.2654165	0.3956899	0.5024	0	-?--+-	26031	13	0	574093	147	1	162	0.9465513114181803
Susceptibility	ENSG00000008283	CYB561	17	63432304	Susceptibility.M3.MAF_1.perc	reference	0	0.5731	0.1455529	0.2169894	0.5024	0	+?+---	24536	29	0	575578	538	0	567	0.3052392990288204
Susceptibility	ENSG00000175489	LRRC25	19	18391137	Susceptibility.M3.MAF_1.perc	reference	0	0.4339	-0.2331636	0.3475931	0.5024	0	-?-+-?	22870	8	0	567292	211	0	219	0.9845856742994676
Severe	ENSG00000182752	PAPPA	9	116153791	Severe.M4.MAF_0.1.perc	reference	0	0.9362	-0.1136783	0.1694799	0.5024	0	+---++	4906	53	0	570620	8070	1	8125	0.8022845136238435
Severe	ENSG00000198807	PAX9	14	36657568	Severe.M4.MAF_0.1.perc	reference	0	0.9535	-0.1674456	0.2496663	0.5024	0	+---+-	4757	21	0	567497	2657	0	2678	0.9763847497682159
Hospitalized	ENSG00000155903	RASA2	3	141487027	Hospitalized.M4.MAF_0.1.perc	reference	0	0.55	-0.1040894	0.155194	0.5024	0	?-+---	11444	60	0	581228	3389	0	3449	0.15900673574806823
Hospitalized	ENSG00000108175	ZMIZ1	10	79068966	Hospitalized.M4.MAF_0.1.perc	reference	0	0.909	-0.0786853	0.1173213	0.5024	0	?-+---	11671	108	0	581696	6070	0	6178	0.6955315354438244
Hospitalized	ENSG00000110768	GTF2H1	11	18322295	Hospitalized.M4.MAF_0.1.perc	reference	27.4	0.2387	0.2143828	0.3196043	0.5024	0.153414	?+-+++	11361	67	0	582522	3501	0	3568	0.3981925482859001
Susceptibility	ENSG00000255009	UBTFL1	11	90085950	Susceptibility.M4.MAF_0.1.perc	reference	0	0.4118	-0.1045464	0.1558545	0.5024	0	+?-+--	23721	34	3	573495	882	45	1012	0.7832862790728199
Susceptibility	ENSG00000204403	CASP12	11	104885718	Susceptibility.M4.MAF_0.1.perc	reference	0	0.4705	0.3454851	0.5150517	0.5024	0	??+++?	5337	12	0	65800	105	0	117	0.9402854549219277
Susceptibility	ENSG00000185883	ATP6V0C	16	2513952	Susceptibility.M4.MAF_0.1.perc	reference	0	0.5012	0.1623658	0.2420895	0.5024	0	+?++--	23111	24	0	565476	447	1	473	0.9028802256348829
Susceptibility	ENSG00000241837	ATP5PO	21	33903453	Susceptibility.M4.MAF_0.1.perc	reference	0	0.7901	-0.0896738	0.1336906	0.5024	0	-?-+-+	26252	60	0	586821	1419	1	1481	0.4275778895966826
Susceptibility	ENSG00000272804	KRTAP10-7	21	44600597	Susceptibility.M4.MAF_0.1.perc	reference	0	0.6534	-0.045497	0.0678322	0.5024	0	+--++-	26193	231	0	580304	5644	17	5909	0.6889781286458306
Severe	ENSG00000107771	CCSER2	10	84328586	Severe.M4.MAF_1.perc	reference	5.5	0.3813	-0.0652483	0.0972879	0.5024	0.0042262	+--+-+	4685	74	0	568730	7878	6	7964	0.782524374766092
Severe	ENSG00000179119	SPTY2D1	11	18606403	Severe.M4.MAF_1.perc	reference	0	0.8478	-0.1172369	0.1748095	0.5024	0	--++--	4640	42	0	566409	6539	9	6599	0.7653313047777746
Hospitalized	ENSG00000180875	GREM2	1	240489573	Hospitalized.M4.MAF_1.perc	reference	0	0.5191	0.0937648	0.1398001	0.5024	0	?++--+	10525	79	0	564744	4635	7	4728	0.7300987736842759
Susceptibility	ENSG00000189409	MMP23B	1	1632163	Susceptibility.M4.MAF_1.perc	reference	21.4	0.2786	0.1635081	0.2437886	0.5024	0.0762108	-?+-++	24360	70	0	585056	1481	9	1569	0.6394828814837024
Susceptibility	ENSG00000116337	AMPD2	1	109616104	Susceptibility.M4.MAF_1.perc	reference	51.3	0.067780000000000007	0.1253072	0.1868256	0.5024	0.0855541	+--+--	27323	240	0	594546	5785	0	6025	0.6503189950888498
Susceptibility	ENSG00000163412	EIF4E3	3	71675414	Susceptibility.M4.MAF_1.perc	reference	0	0.9579	0.0891685	0.1329518	0.5024	0	+?+--+	24958	70	0	575939	1544	0	1614	0.6703556158417158
Susceptibility	ENSG00000198919	DZIP3	3	108589705	Susceptibility.M4.MAF_1.perc	reference	0	0.6918	-0.0380951	0.056797	0.5024	0	---+-+	27803	353	1	596161	7998	8	8369	0.8346728048670192
Susceptibility	ENSG00000169550	MUC15	11	26559032	Susceptibility.M4.MAF_1.perc	reference	0	0.7586	0.0557387	0.0831002	0.5024	0	+?++--	25981	169	1	578746	3636	4	3815	0.3223752675153626
Susceptibility	ENSG00000185883	ATP6V0C	16	2513952	Susceptibility.M4.MAF_1.perc	reference	0	0.5012	0.1623658	0.2420895	0.5024	0	+?++--	23111	24	0	565476	447	1	473	0.9028802256348829
Severe	ENSG00000160339	FCN2	9	134880810	Severe.M1.MAF_0.1.perc	reference	30.5	0.2294	0.6120108	0.9126844	0.5025	1.187205	?-+?-+	4046	6	0	567692	1592	2	1602	0.5930067497448746
Severe	ENSG00000256771	ZNF253	19	19865882	Severe.M1.MAF_0.1.perc	reference	0	0.4463	0.2487058	0.3708919	0.5025	0	+++---	3858	6	0	564951	532	0	538	0.5871036240307573
Hospitalized	ENSG00000205089	CCNI2	5	132747426	Hospitalized.M1.MAF_0.1.perc	reference	0	0.9644	-0.3995681	0.5959033	0.5025	0	?-----	7616	4	0	564847	180	0	184	0.5540261135998472
Hospitalized	ENSG00000119333	DYNC2I2	9	128633653	Hospitalized.M1.MAF_0.1.perc	reference	21	0.2812	0.4155525	0.6196791	0.5025	0.4988797	?+--+-	11004	19	0	581754	669	0	688	0.7762774206399532
Hospitalized	ENSG00000124313	IQSEC2	23	53225828	Hospitalized.M1.MAF_0.1.perc	reference	0	0.9873	-0.8028216	1.1971614	0.5025	0	?-?-??	5323	0	0	504379	28	30	88	0.38176134210114054
Susceptibility	ENSG00000224659	GAGE12J	23	49322057	Susceptibility.M1.MAF_0.1.perc	reference	0	0.8474	-0.4106546	0.612471	0.5025	0	-?-+--	21157	1	0	515701	36	13	63	0.6166876077079917
Severe	ENSG00000168495	POLR3D	8	22245133	Severe.M1.MAF_1.perc	reference	0	0.9972	-0.3917499	0.5842491	0.5025	0	?--?--	3575	2	0	565245	476	0	478	0.29043763697084074
Severe	ENSG00000174562	KLK15	19	50825289	Severe.M1.MAF_1.perc	reference	0	0.9991	-0.3155789	0.4706658	0.5025	0	?---?-	4089	8	0	565848	1283	2	1295	0.2956354451066354
Hospitalized	ENSG00000205089	CCNI2	5	132747426	Hospitalized.M1.MAF_1.perc	reference	0	0.9644	-0.3995681	0.5959033	0.5025	0	?-----	7616	4	0	564847	180	0	184	0.5540261135998472
Hospitalized	ENSG00000212123	PRR22	19	5782960	Hospitalized.M1.MAF_1.perc	reference	16.1	0.3123	0.5103516	0.7611491	0.5025	0.5416027	?----+	7001	3	0	576831	260	1	265	0.2974624616267213
Hospitalized	ENSG00000198538	ZNF28	19	52797408	Hospitalized.M1.MAF_1.perc	reference	0	0.653	-0.1477625	0.2203565	0.5025	0	?-+-++	10239	27	0	580154	1414	3	1447	0.3237383890835025
Hospitalized	ENSG00000124313	IQSEC2	23	53225828	Hospitalized.M1.MAF_1.perc	reference	0	0.9873	-0.8028216	1.1971614	0.5025	0	?-?-??	5323	0	0	504379	28	30	88	0.38176134210114054
Susceptibility	ENSG00000115392	FANCL	2	58159243	Susceptibility.M1.MAF_1.perc	reference	0	0.9881	0.0482725	0.0719818	0.5025	0	-?+---	27065	219	1	591670	5205	14	5454	0.5222400990233688
Susceptibility	ENSG00000185760	KCNQ5	6	72621792	Susceptibility.M1.MAF_1.perc	reference	0	0.7793	-0.3486851	0.5199947	0.5025	0	-?----	22779	3	0	572189	103	0	106	0.9855832001616311
Susceptibility	ENSG00000258227	CLEC5A	7	141927357	Susceptibility.M1.MAF_1.perc	reference	0	0.8704	-0.1515506	0.2260016	0.5025	0	-?--?-	24780	20	0	573487	482	0	502	0.5169265580284523
Susceptibility	ENSG00000008516	MMP25	16	3046062	Susceptibility.M1.MAF_1.perc	reference	0	0.7766	-0.087998	0.131238	0.5025	0	-?---+	25195	61	0	588951	1459	1	1522	0.11778780782161694
Susceptibility	ENSG00000105143	SLC1A6	19	14950034	Susceptibility.M1.MAF_1.perc	reference	0	0.4904	-0.342844	0.5112681	0.5025	0	??--+-	21423	19	0	544017	82	0	101	0.36771005936587237
Susceptibility	ENSG00000224659	GAGE12J	23	49322057	Susceptibility.M1.MAF_1.perc	reference	0	0.8474	-0.4106546	0.612471	0.5025	0	-?-+--	21157	1	0	515701	36	13	63	0.6166876077079917
Severe	ENSG00000114302	PRKAR2A	3	48744597	Severe.M3.MAF_0.1.perc	reference	0	0.3951	0.118761	0.1771056	0.5025	0	?+++?-	3719	6	0	564907	618	0	624	0.6461782535676835
Severe	ENSG00000275379	H3C11	6	27871845	Severe.M3.MAF_0.1.perc	reference	0	0.9898	0.6082041	0.9070958	0.5025	0	?+----	3821	5	0	524041	57	0	62	0.27509095407813117
Severe	ENSG00000203772	SPRN	10	133420666	Severe.M3.MAF_0.1.perc	reference	0	0.992	0.4834087	0.7209528	0.5025	0	?+--+-	4031	5	0	562426	356	0	361	0.5161094868768779
Severe	ENSG00000203896	LIME1	20	63736283	Severe.M3.MAF_0.1.perc	reference	0	0.5608	0.4556151	0.6794329	0.5025	0	?++??-	3503	3	0	564049	348	0	351	0.6162683946160196
Hospitalized	ENSG00000155252	PI4K2A	10	97640686	Hospitalized.M3.MAF_0.1.perc	reference	34.2	0.2068	0.3758275	0.5605242	0.5025	0.4777468	?--+?+	9061	25	0	565779	1858	0	1883	0.7530107908888447
Hospitalized	ENSG00000139626	ITGB7	12	53191323	Hospitalized.M3.MAF_0.1.perc	reference	0	0.4161	0.1898836	0.2831577	0.5025	0	?+-+-+	8977	21	0	577859	1001	0	1022	0.6551788696604637
Hospitalized	ENSG00000130590	SAMD10	20	63974116	Hospitalized.M3.MAF_0.1.perc	reference	0	0.9001	-0.3467859	0.5171429	0.5025	0	?--??-	7395	5	0	560136	275	0	280	0.45231204797217595
Severe	ENSG00000187024	PTRH1	9	127690348	Severe.M3.MAF_1.perc	reference	0	0.8778	-0.3042606	0.4536911	0.5025	0	?-+?+-	4173	3	0	567349	758	0	761	0.28550807476455653
Severe	ENSG00000203772	SPRN	10	133420666	Severe.M3.MAF_1.perc	reference	0	0.992	0.483399	0.7209455	0.5025	0	?+--+-	4031	7	0	562426	356	0	363	0.5161094868768779
Severe	ENSG00000156970	BUB1B	15	40161023	Severe.M3.MAF_1.perc	reference	0	0.9128	0.0978926	0.1459969	0.5025	0	?+--+-	4606	27	0	569716	1442	1	1471	0.630097204007852
Hospitalized	ENSG00000170270	GON7	14	93202894	Hospitalized.M3.MAF_1.perc	reference	0	0.8849	0.5331668	0.7950615	0.5025	0	?+-?-+	7953	2	0	560743	82	0	84	0.5144809489670716
Hospitalized	ENSG00000217555	CKLF	16	66552563	Hospitalized.M3.MAF_1.perc	reference	0	0.7846	-0.3377816	0.5037079	0.5025	0	?-+?--	7624	4	0	577237	128	0	132	0.8921479296375526
Hospitalized	ENSG00000130590	SAMD10	20	63974116	Hospitalized.M3.MAF_1.perc	reference	0	0.9001	-0.3467372	0.5171338	0.5025	0	?--??-	7494	7	0	560236	275	0	282	0.45231204797217595
Susceptibility	ENSG00000110619	CARS1	11	3000922	Susceptibility.M3.MAF_1.perc	reference	0	0.5376	0.0500189	0.0745898	0.5025	0	-?+--+	26051	209	0	588168	4721	5	4940	0.11615207016855861
Susceptibility	ENSG00000111049	MYF5	12	80716912	Susceptibility.M3.MAF_1.perc	reference	0	0.8719	-0.1332208	0.1986576	0.5025	0	+?-++-	25182	26	0	577924	599	0	625	0.15541993962999692
Susceptibility	ENSG00000182400	TRAPPC6B	14	39147811	Susceptibility.M3.MAF_1.perc	reference	42.1	0.141	0.2969605	0.4428667	0.5025	0.3534574	+?-+--	23133	27	0	564185	636	0	663	0.7675812514047655
Susceptibility	ENSG00000140009	ESR2	14	64084232	Susceptibility.M3.MAF_1.perc	reference	0	0.8748	-0.0387633	0.0578125	0.5025	0	-?-++-	27126	330	1	591861	7971	10	8323	0.08680900295407842
Severe	ENSG00000115085	ZAP70	2	97713576	Severe.M4.MAF_0.1.perc	reference	0	0.674	-0.1480913	0.2208676	0.5025	0	+-+--+	4695	32	0	568875	3664	0	3696	0.7968536091584657
Hospitalized	ENSG00000256043	CTSO	4	155921580	Hospitalized.M4.MAF_0.1.perc	reference	0	0.9408	0.1267632	0.1890351	0.5025	0	?+---+	10949	42	0	580272	2626	2	2672	0.568414580209284
Hospitalized	ENSG00000170260	ZNF212	7	149239651	Hospitalized.M4.MAF_0.1.perc	reference	0	0.9776	-0.1076833	0.1605952	0.5025	0	--+-++	12136	55	0	588027	3429	3	3490	0.43660623148221994
Susceptibility	ENSG00000214102	WEE2	7	141708353	Susceptibility.M4.MAF_0.1.perc	reference	0	0.6874	-0.0668283	0.0996646	0.5025	0	+?----	27079	106	1	591673	2646	2	2758	0.7708484543317494
Susceptibility	ENSG00000136827	TOR1A	9	129812942	Susceptibility.M4.MAF_0.1.perc	reference	0	0.4813	0.0676845	0.1009297	0.5025	0	-?+---	25675	116	0	584821	2565	0	2681	0.22628951990596824
Severe	ENSG00000141040	ZNF287	17	16546954	Severe.M4.MAF_1.perc	reference	54.9	0.06467	0.422262	0.6296626	0.5025	0.8368404	+-+?++	4293	17	0	566778	2382	2	2403	0.6575877677747057
Hospitalized	ENSG00000145147	SLIT2	4	20251905	Hospitalized.M4.MAF_1.perc	reference	0	0.4544	0.0452832	0.0675234	0.5025	0	++-+--	12184	344	1	588228	19234	42	19664	0.686426840385097
Hospitalized	ENSG00000205038	PKHD1L1	8	109362461	Hospitalized.M4.MAF_1.perc	reference	0	0.8027	-0.0268521	0.0400414	0.5025	0	-----+	12184	1025	1	588228	56412	90	57619	0.7068576133813192
Hospitalized	ENSG00000168002	POLR2G	11	62761565	Hospitalized.M4.MAF_1.perc	reference	5.5	0.3752	0.2517963	0.3755164	0.5025	0.073918	?+++--	11166	16	0	580079	828	0	844	0.2283468245222861
Hospitalized	ENSG00000149657	LSM14B	20	62122461	Hospitalized.M4.MAF_1.perc	reference	0	0.7971	0.0978487	0.145916	0.5025	0	?++---	11564	68	0	581415	4088	2	4160	0.5948992206111937
Hospitalized	ENSG00000102081	FMR1	23	147911919	Hospitalized.M4.MAF_1.perc	reference	0	0.7611	0.1845335	0.2752185	0.5025	0	?+---+	9693	9	9	523369	435	173	808	0.6195302256418065
Susceptibility	ENSG00000225805	DEFB131B	11	71878453	Susceptibility.M4.MAF_1.perc	reference	0	0.6643	-0.5097184	0.7601263	0.5025	0	??+--?	16426	1	0	451740	46	0	47	0.6998655454495589
Severe	ENSG00000186197	EDARADD	1	236348257	Severe.M1.MAF_0.1.perc	reference	0	0.5189	0.7348647	1.0962522	0.5026	0	?-+++-	2042	1	0	560545	104	0	105	0.7231487609328794
Severe	ENSG00000153563	CD8A	2	86784610	Severe.M1.MAF_0.1.perc	reference	0	1	-0.9220648	1.3752488	0.5026	0	?--+--	1930	1	0	553555	97	0	98	0.4609455930238255
Severe	ENSG00000138744	NAAA	4	75913660	Severe.M1.MAF_0.1.perc	reference	0	0.9331	0.6041759	0.9012262	0.5026	0	?+-?--	3650	2	0	562284	208	0	210	0.6291701522818588
Severe	ENSG00000139370	SLC15A4	12	128793194	Severe.M1.MAF_0.1.perc	reference	0	0.6581	0.4649342	0.69350560000000006	0.5026	0	?++?--	4123	3	0	566116	227	1	232	0.31612296755756375
Severe	ENSG00000090060	PAPOLA	14	96501433	Severe.M1.MAF_0.1.perc	reference	0	0.9965	-0.9695092	1.4462442	0.5026	0	?--??-	1749	0	0	558569	130	0	130	0.5643588841211131
Severe	ENSG00000267534	S1PR2	19	10221433	Severe.M1.MAF_0.1.perc	reference	0	0.9289	1.025875	1.5302784	0.5026	0	?+-??-	1874	1	0	547996	55	0	56	0.818361796822749
Hospitalized	ENSG00000084754	HADHA	2	26190635	Hospitalized.M1.MAF_0.1.perc	reference	0	0.9284	0.3132314	0.4672036	0.5026	0	?+-+--	9634	12	0	576003	398	0	410	0.8714865009183359
Hospitalized	ENSG00000144028	SNRNP200	2	96274338	Hospitalized.M1.MAF_0.1.perc	reference	0	0.9872	0.5927284	0.8840589	0.5026	0	?+-+??	5758	5	0	543654	132	0	137	0.4004589623556489
Hospitalized	ENSG00000159915	ZNF233	19	44259880	Hospitalized.M1.MAF_0.1.perc	reference	24	0.2612	-0.3029336	0.45183449999999997	0.5026	0.2632449	?---+-	11031	12	1	569329	629	0	643	0.7618692334487048
Susceptibility	ENSG00000135378	PRRG4	11	32829927	Susceptibility.M1.MAF_0.1.perc	reference	60.9	0.1098	1.1247277	1.6775685	0.5026	3.9273591	??-+??	23136	7	0	552545	131	0	138	0.2924956879157451
Severe	ENSG00000172354	GNB2	7	100673567	Severe.M1.MAF_1.perc	reference	0	1	-1.0238384	1.5273077	0.5026	0	?--???	2120	0	0	509919	125	0	125	0.5334276841627972
Severe	ENSG00000090060	PAPOLA	14	96501433	Severe.M1.MAF_1.perc	reference	0	0.9965	-0.9695092	1.4462442	0.5026	0	?--??-	1749	0	0	558569	130	0	130	0.5643588841211131
Hospitalized	ENSG00000084754	HADHA	2	26190635	Hospitalized.M1.MAF_1.perc	reference	0	0.9284	0.3132314	0.4672036	0.5026	0	?+-+--	9634	12	0	576003	398	0	410	0.8714865009183359
Hospitalized	ENSG00000144028	SNRNP200	2	96274338	Hospitalized.M1.MAF_1.perc	reference	0	0.9872	0.5927284	0.8840589	0.5026	0	?+-+??	5758	5	0	543654	132	0	137	0.4004589623556489
Susceptibility	ENSG00000135378	PRRG4	11	32829927	Susceptibility.M1.MAF_1.perc	reference	60.9	0.1098	1.1247277	1.6775685	0.5026	3.9273591	??-+??	23136	7	0	552545	131	0	138	0.2924956879157451
Susceptibility	ENSG00000179455	MKRN3	15	23565674	Susceptibility.M1.MAF_1.perc	reference	0	0.6328	0.1241318	0.1851754	0.5026	0	-?+-++	25333	43	0	572663	718	0	761	0.8755298854351996
Susceptibility	ENSG00000198445	CCT8L2	22	16590751	Susceptibility.M1.MAF_1.perc	reference	0	0.9805	-0.1811738	0.27022	0.5026	0	-?----	23793	15	0	573731	330	0	345	0.4443522880119692
Severe	ENSG00000143631	FLG	1	152302165	Severe.M3.MAF_0.1.perc	reference	0	0.6542	-0.098371	0.1467427	0.5026	0	?----+	4750	64	0	570295	8442	12	8530	0.2085952525324968
Severe	ENSG00000186197	EDARADD	1	236348257	Severe.M3.MAF_0.1.perc	reference	0	0.5189	0.7348647	1.0962522	0.5026	0	?-+++-	2042	1	0	560545	104	0	105	0.7231487609328794
Severe	ENSG00000214819	CDRT15L2	17	20579724	Severe.M3.MAF_0.1.perc	reference	0	0.6513	0.3018382	0.4502534	0.5026	0	?+-?--	2635	4	0	565852	806	0	810	0.4947641907990467
Hospitalized	ENSG00000173214	MFSD4B	6	111259327	Hospitalized.M3.MAF_0.1.perc	reference	53	0.07434	0.3767816	0.562044	0.5026	0.7575352	?-++-+	11896	22	0	571331	1184	0	1206	0.7553957202713597
Hospitalized	ENSG00000164736	SOX17	8	54457935	Hospitalized.M3.MAF_0.1.perc	reference	0	0.9194	-0.2105155	0.3140181	0.5026	0	?-+++-	8673	12	0	562901	943	0	955	0.7093177767432832
Susceptibility	ENSG00000131966	ACTR10	14	58200080	Susceptibility.M3.MAF_0.1.perc	reference	0	0.7642	-0.1070785	0.1597271	0.5026	0	+?-+--	26370	39	0	589914	1037	0	1076	0.2641022486454477
Susceptibility	ENSG00000130520	LSM4	19	18306236	Susceptibility.M3.MAF_0.1.perc	reference	0	0.7499	-0.3540012	0.5280344	0.5026	0	-?---+	24729	4	0	575544	90	0	94	0.40601130421275483
Severe	ENSG00000075391	RASAL2	1	178094104	Severe.M3.MAF_1.perc	reference	0	0.9922	-0.1635585	0.2439846	0.5026	0	?-+---	4438	17	0	569275	3594	2	3615	0.6840014142036204
Severe	ENSG00000165912	PACSIN3	11	47177522	Severe.M3.MAF_1.perc	reference	65	0.02227	0.3855356	0.5750905	0.5026	0.9453791	?-+-++	4616	20	0	567765	2853	0	2873	0.27338435241843306
Severe	ENSG00000214819	CDRT15L2	17	20579724	Severe.M3.MAF_1.perc	reference	0	0.6513	0.3018382	0.4502534	0.5026	0	?+-?--	2635	4	0	565852	806	0	810	0.4947641907990467
Severe	ENSG00000243978	RTL9	23	110358816	Severe.M3.MAF_1.perc	reference	0	1	-0.5313623	0.7926381	0.5026	0	?--??-	2062	0	1	518359	35	24	85	0.4741972099366684
Hospitalized	ENSG00000113645	WWC1	5	168291645	Hospitalized.M3.MAF_1.perc	reference	0	0.8968	0.11072	0.1651437	0.5026	0	?++++-	11773	63	0	570836	2984	0	3047	0.6482912341728234
Severe	ENSG00000197403	OR6N1	1	158747814	Severe.M4.MAF_0.1.perc	reference	0	0.9722	-0.2683468	0.4003141	0.5026	0	?-----	4266	9	0	566732	2036	0	2045	0.18079785701005716
Severe	ENSG00000124191	TOX2	20	43914852	Severe.M4.MAF_0.1.perc	reference	30.8	0.2043	0.305958	0.4564257	0.5026	0.3585315	+-+---	4497	36	0	567115	4603	4	4647	0.7984250521756429
Hospitalized	ENSG00000158864	NDUFS2	1	161197104	Hospitalized.M4.MAF_0.1.perc	reference	0	0.6269	0.1238922	0.1847895	0.5026	0	?+++-+	11543	50	0	581328	2431	0	2481	0.9753226215242938
Hospitalized	ENSG00000073737	DHRS9	2	169064789	Hospitalized.M4.MAF_0.1.perc	reference	0	0.5257	0.1122274	0.1674185	0.5026	0	?++++-	10929	54	0	570878	3041	0	3095	0.3194303782233874
Hospitalized	ENSG00000064692	SNCAIP	5	122311354	Hospitalized.M4.MAF_0.1.perc	reference	0	0.6087	0.0734346	0.1095469	0.5026	0	?++++-	12124	127	0	583310	7411	4	7546	0.6916559279415535
Hospitalized	ENSG00000145833	DDX46	5	134758771	Hospitalized.M4.MAF_0.1.perc	reference	0	0.5052	0.1291007	0.192575	0.5026	0	?+----	11349	45	0	578641	2163	2	2212	0.1421783467740917
Hospitalized	ENSG00000175003	SLC22A1	6	160121815	Hospitalized.M4.MAF_0.1.perc	reference	0	0.893	0.086612	0.1291821	0.5026	0	?++++-	11726	91	0	582308	5179	1	5272	0.6578246021509004
Susceptibility	ENSG00000143384	MCL1	1	150560895	Susceptibility.M4.MAF_0.1.perc	reference	34.5	0.1911	0.1608462	0.2399106	0.5026	0.0957021	-?-+++	25367	119	0	588469	3050	0	3169	0.47949669346445256
Susceptibility	ENSG00000174501	ANKRD36C	2	95836919	Susceptibility.M4.MAF_0.1.perc	reference	0	0.7389	0.0456217	0.0680543	0.5026	0	+?+++-	21798	276	0	479928	6034	1	6312	0.9425138737822926
Susceptibility	ENSG00000104756	KCTD9	8	25427847	Susceptibility.M4.MAF_0.1.perc	reference	23.2	0.2668	0.2085314	0.3110672	0.5026	0.1228318	+?-+--	27113	40	0	591850	908	0	948	0.40565388724850643
Susceptibility	ENSG00000149658	YTHDF1	20	63195429	Susceptibility.M4.MAF_0.1.perc	reference	0	0.9451	-0.0553308	0.0825319	0.5026	0	-?--++	26098	159	0	588356	3904	1	4065	0.47716003058250966
Severe	ENSG00000178104	PDE4DIP	1	148808181	Severe.M4.MAF_1.perc	reference	6.3	0.3707	-0.0907098	0.1353162	0.5026	0.0103453	?---++	4559	208	1	567602	5822	136	6304	0.7288369630853112
Severe	ENSG00000186453	FAM228A	2	24175053	Severe.M4.MAF_1.perc	reference	0	0.9463	-0.1534833	0.2289267	0.5026	0	?-+---	4510	17	0	568753	2477	1	2496	0.8906078064988849
Severe	ENSG00000115257	PCSK4	19	1481428	Severe.M4.MAF_1.perc	reference	1	0.4099	-0.0435659	0.064983	0.5026	3.751e-4	--++++	5025	170	0	570630	18896	42	19150	0.7729175530208188
Severe	ENSG00000125845	BMP2	20	6767686	Severe.M4.MAF_1.perc	reference	0	0.975	0.2158509	0.3219344	0.5026	0	?+++--	3004	18	0	172004	822	2	844	0.8359219707856477
Hospitalized	ENSG00000003402	CFLAR	2	201116154	Hospitalized.M4.MAF_1.perc	reference	0	0.7565	0.1320021	0.1969204	0.5026	0	?++---	10586	38	0	576353	2586	2	2628	0.43593095489161315
Susceptibility	ENSG00000172594	SMPDL3A	6	122789049	Susceptibility.M4.MAF_1.perc	reference	0	0.4512	-0.0605195	0.0902626	0.5026	0	-?+---	27339	138	0	591878	3121	5	3269	0.7398985353138247
Susceptibility	ENSG00000134438	RAX	18	59267035	Susceptibility.M4.MAF_1.perc	reference	42.8	0.136	0.1369392	0.2042655	0.5026	0.0802943	+?+--+	24758	302	1	585660	7557	19	7899	0.4619191772180542
Severe	ENSG00000177311	ZBTB38	3	141324213	Severe.M1.MAF_0.1.perc	reference	0	0.9983	0.9750676	1.4549358	0.5027	0	?+-??-	1676	0	0	547446	138	0	138	0.3761318660794659
Severe	ENSG00000105974	CAV1	7	116524994	Severe.M1.MAF_0.1.perc	reference	0	1	-1.0322131	1.5398897	0.5027	0	?-????	1524	0	0	499833	63	0	63	0.77005836615804
Severe	ENSG00000125901	MRPS26	20	3046052	Severe.M1.MAF_0.1.perc	reference	0	0.9752	0.6298462	0.9396943	0.5027	0	?+-??-	2122	1	0	547687	192	0	193	0.4054013783250522
Hospitalized	ENSG00000108187	PBLD	10	68282660	Hospitalized.M1.MAF_0.1.perc	reference	19.6	0.2898	0.4090569	0.6102911	0.5027	0.4043728	?+--++	8789	8	0	567772	378	0	386	0.7237175171752116
Hospitalized	ENSG00000172867	KRT2	12	52644558	Hospitalized.M1.MAF_0.1.perc	reference	0	0.9711	0.3775288	0.5632719	0.5027	0	-+--?-	8428	5	0	581490	238	1	245	0.3537615544601238
Susceptibility	ENSG00000136099	PCDH8	13	52842889	Susceptibility.M1.MAF_0.1.perc	reference	0	0.9753	0.217566	0.3246428	0.5027	0	-?+-+-	23119	13	0	561463	200	0	213	0.38256764128262083
Susceptibility	ENSG00000205336	ADGRG1	16	57610652	Susceptibility.M1.MAF_0.1.perc	reference	0	0.8241	-0.1977322	0.2950361	0.5027	0	-?-+--	24872	13	0	577660	298	0	311	0.4520695045236712
Severe	ENSG00000177311	ZBTB38	3	141324213	Severe.M1.MAF_1.perc	reference	0	0.9983	0.9750676	1.4549358	0.5027	0	?+-??-	1676	0	0	547446	138	0	138	0.3761318660794659
Severe	ENSG00000125901	MRPS26	20	3046052	Severe.M1.MAF_1.perc	reference	0	0.9752	0.6298462	0.9396943	0.5027	0	?+-??-	2122	1	0	547687	192	0	193	0.4054013783250522
Hospitalized	ENSG00000214078	CPNE1	20	35626031	Hospitalized.M1.MAF_1.perc	reference	0	0.5403	-0.1332686	0.1988338	0.5027	0	?---+-	10722	29	0	582478	2278	4	2315	0.6819476542486275
Susceptibility	ENSG00000066056	TIE1	1	43300982	Susceptibility.M1.MAF_1.perc	reference	0	0.9924	-0.1713575	0.2556853	0.5027	0	-?----	26256	20	0	585991	401	0	421	0.6101849948238437
Susceptibility	ENSG00000205336	ADGRG1	16	57610652	Susceptibility.M1.MAF_1.perc	reference	0	0.8241	-0.1977322	0.2950361	0.5027	0	-?-+--	24872	13	0	577660	298	0	311	0.4520695045236712
Severe	ENSG00000163468	CCT3	1	156308968	Severe.M3.MAF_0.1.perc	reference	0	0.7097	0.258237	0.3852761	0.5027	0	?+-+-+	4029	11	0	556267	1022	2	1037	0.17979578996893736
Severe	ENSG00000122545	SEPTIN7	7	35800932	Severe.M3.MAF_0.1.perc	reference	0	0.9968	1.0044219	1.4985658	0.5027	0	?+--?-	1796	1	0	547946	64	0	65	0.37777183220976546
Severe	ENSG00000043355	ZIC2	13	99981784	Severe.M3.MAF_0.1.perc	reference	0	0.7295	-0.3080286	0.4595226	0.5027	0	+-----	4596	6	0	569447	588	0	594	0.5734412269309851
Severe	ENSG00000030582	GRN	17	44345246	Severe.M3.MAF_0.1.perc	reference	48.4	0.08425	0.6964436	1.0390111	0.5027	2.4310251	+-+---	4444	7	0	566793	697	0	704	0.7304353774696082
Hospitalized	ENSG00000174564	IL20RB	3	136946230	Hospitalized.M3.MAF_0.1.perc	reference	71.8	0.01378	1.08418	1.6177104	0.5027	6.3156112	?-+-?-	9134	6	0	562179	224	0	230	0.5681604561943989
Hospitalized	ENSG00000090376	IRAK3	12	66189195	Hospitalized.M3.MAF_0.1.perc	reference	0	0.7608	0.1283313	0.1914565	0.5027	0	?+++--	11910	48	0	571236	2227	3	2281	0.4550035458168964
Severe	ENSG00000145284	SCD5	4	82629539	Severe.M3.MAF_1.perc	reference	0	0.8938	0.2579702	0.3848959	0.5027	0	+++---	4588	11	0	568506	946	0	957	0.17027246125023304
Severe	ENSG00000122545	SEPTIN7	7	35800932	Severe.M3.MAF_1.perc	reference	0	0.9968	1.0044219	1.4985658	0.5027	0	?+--?-	1796	1	0	547946	64	0	65	0.37777183220976546
Hospitalized	ENSG00000167257	RNF214	11	117232625	Hospitalized.M3.MAF_1.perc	reference	0	0.4631	-0.16514	0.2463934	0.5027	0	?----+	11166	19	0	580071	2172	0	2191	0.5279600592040061
Hospitalized	ENSG00000141744	PNMT	17	39667981	Hospitalized.M3.MAF_1.perc	reference	0	0.8433	-0.0711418	0.1061322	0.5027	0	?----+	11362	101	0	582094	8026	29	8185	0.752998047402943
Susceptibility	ENSG00000162757	C1orf74	1	209779208	Susceptibility.M3.MAF_1.perc	reference	0	0.8993	-0.0908096	0.1354905	0.5027	0	-?-+?-	25199	56	0	573008	1498	0	1554	0.9542566369283083
Susceptibility	ENSG00000164379	FOXQ1	6	1312098	Susceptibility.M3.MAF_1.perc	reference	0	0.8976	-0.2377551	0.3547646	0.5027	0	??----	24134	9	0	578083	220	0	229	0.6368877133227829
Hospitalized	ENSG00000164972	C9orf24	9	34379019	Hospitalized.M4.MAF_0.1.perc	reference	0	0.5139	0.1519844	0.2267558	0.5027	0	?+--++	9845	26	1	581068	1459	2	1491	0.4656915739463783
Hospitalized	ENSG00000150594	ADRA2A	10	111077029	Hospitalized.M4.MAF_0.1.perc	reference	26.8	0.2429	0.250741	0.3740689	0.5027	0.1996079	?-++++	10920	29	0	565452	2047	0	2076	0.5206042834162122
Hospitalized	ENSG00000133704	IPO8	12	30628988	Hospitalized.M4.MAF_0.1.perc	reference	48.9	0.09816	0.2133104	0.3182662	0.5027	0.2217492	?++-+-	12064	103	0	583218	4932	0	5035	0.6252575112432999
Susceptibility	ENSG00000129473	BCL2L2	14	23298790	Susceptibility.M4.MAF_0.1.perc	reference	19	0.2937	-0.2056693	0.3068887	0.5027	0.1098089	-?+-++	26585	32	0	587585	717	1	751	0.43427021667155313
Severe	ENSG00000152076	CCDC74B	2	130139287	Severe.M4.MAF_1.perc	reference	0	0.7967	-0.0722761	0.1078284	0.5027	0	+-----	4779	118	0	569096	22600	39	22796	0.15926837457329052
Severe	ENSG00000198836	OPA1	3	193593144	Severe.M4.MAF_1.perc	reference	12.5	0.3348	-0.1605509	0.2395451	0.5027	0.0554015	+----+	4497	51	0	567114	7152	8	7219	0.2403421334113375
Severe	ENSG00000174339	OR2Y1	5	180739042	Severe.M4.MAF_1.perc	reference	0	0.7537	-0.1488796	0.2221181	0.5027	0	---+--	4727	23	0	567646	3161	2	3188	0.8906288665372992
Hospitalized	ENSG00000111652	COPS7A	12	6724014	Hospitalized.M4.MAF_1.perc	reference	60.2	0.05659	0.2943543	0.4391988	0.5027	0.4236012	?+++?-	10722	66	0	576781	1989	0	2055	0.11114114299284242
Hospitalized	ENSG00000133983	COX16	14	70325081	Hospitalized.M4.MAF_1.perc	reference	72.6	0.005617	0.587457	0.8764633	0.5027	2.2257569	?-+--+	10923	21	0	567824	875	0	896	0.4781300081595449
Susceptibility	ENSG00000144730	IL17RD	3	57089982	Susceptibility.M4.MAF_1.perc	reference	0	0.9118	0.0343727	0.0512805	0.5027	0	+-++++	27803	449	1	596161	9718	15	10199	0.9241192525024207
Susceptibility	ENSG00000240682	ISY1	3	129127415	Susceptibility.M4.MAF_1.perc	reference	0	0.8712	-0.0834105	0.1244396	0.5027	0	+--+--	27153	66	0	592691	1562	1	1630	0.8331524309344632
Susceptibility	ENSG00000101126	ADNP	20	50888916	Susceptibility.M4.MAF_1.perc	reference	0	0.7245	0.0468357	0.0698831	0.5027	0	-?++-+	26529	253	0	580636	5563	4	5824	0.5087315466782423
Severe	ENSG00000058866	DGKG	3	186105668	Severe.M1.MAF_0.1.perc	reference	0	0.9938	0.3879629	0.5790327	0.5028	0	?++---	4059	5	0	565708	416	0	421	0.30335047571484386
Severe	ENSG00000100348	TXN2	22	36467046	Severe.M1.MAF_0.1.perc	reference	0	0.9214	0.4861382	0.7255581	0.5028	0	?+-??-	2110	2	0	559712	326	0	328	0.830059370859447
Susceptibility	ENSG00000120055	C10orf95	10	102449837	Susceptibility.M1.MAF_0.1.perc	reference	0	0.8885	0.2428729	0.362415	0.5028	0	-?++-?	22730	10	0	573437	233	0	243	0.6733674040683273
Susceptibility	ENSG00000254997	KRTAP5-9	11	71548420	Susceptibility.M1.MAF_0.1.perc	reference	0	0.9987	-0.3886266	0.5800085	0.5028	0	-?----	21940	3	0	560891	72	0	75	0.6537454837348522
Susceptibility	ENSG00000139197	PEX5	12	7188685	Susceptibility.M1.MAF_0.1.perc	reference	0	0.8213	0.1753207	0.2616665	0.5028	0	-?++-+	24242	19	0	580874	416	0	435	0.6338713363221083
Susceptibility	ENSG00000257218	GATC	12	120446444	Susceptibility.M1.MAF_0.1.perc	reference	0	0.629	-0.2219856	0.3312674	0.5028	0	-?-+?-	23290	8	0	576173	241	0	249	0.6981893088026567
Susceptibility	ENSG00000128463	EMC4	15	34225013	Susceptibility.M1.MAF_0.1.perc	reference	0	0.8642	-0.2992365	0.4465339	0.5028	0	-?--+?	23466	4	0	578497	125	0	129	0.3229412732855206
Severe	ENSG00000058866	DGKG	3	186105668	Severe.M1.MAF_1.perc	reference	0	0.9938	0.3879629	0.5790327	0.5028	0	?++---	4059	5	0	565708	416	0	421	0.30335047571484386
Severe	ENSG00000135220	UGT2A3	4	68928463	Severe.M1.MAF_1.perc	reference	26.2	0.2544	0.3408887	0.5087298	0.5028	0.2823699	?+-?-+	4046	12	0	567694	702	1	716	0.5572580320748761
Severe	ENSG00000100348	TXN2	22	36467046	Severe.M1.MAF_1.perc	reference	0	0.9214	0.4861382	0.7255581	0.5028	0	?+-??-	2110	2	0	559712	326	0	328	0.830059370859447
Hospitalized	ENSG00000169131	ZNF354A	5	178711512	Hospitalized.M1.MAF_1.perc	reference	0	0.9425	-0.4002046	0.5971697	0.5028	0	?--??-	7497	2	0	563639	212	0	214	0.2866769279646199
Hospitalized	ENSG00000119333	DYNC2I2	9	128633653	Hospitalized.M1.MAF_1.perc	reference	19.7	0.289	0.4052442	0.6046963	0.5028	0.462137	?+--+-	11004	19	0	581754	671	0	690	0.7762774206399532
Susceptibility	ENSG00000158615	PPP1R15B	1	204403381	Susceptibility.M1.MAF_1.perc	reference	0	0.8323	0.2669031	0.3983321	0.5028	0	-?+-+-	22938	14	0	567566	162	0	176	0.09410381827433804
Susceptibility	ENSG00000218823	PAPOLB	7	4857738	Susceptibility.M1.MAF_1.perc	reference	0	0.451	0.2115159	0.3156355	0.5028	0	+?+--+	26054	17	0	575335	212	1	231	0.3183456826649612
Susceptibility	ENSG00000106852	LHX6	9	122202577	Susceptibility.M1.MAF_1.perc	reference	0	0.832	0.1028469	0.153472	0.5028	0	+?+---	22529	49	0	572466	960	1	1011	0.412514513338084
Susceptibility	ENSG00000254997	KRTAP5-9	11	71548420	Susceptibility.M1.MAF_1.perc	reference	0	0.9987	-0.3886266	0.5800085	0.5028	0	-?----	21940	3	0	560891	72	0	75	0.6537454837348522
Susceptibility	ENSG00000257218	GATC	12	120446444	Susceptibility.M1.MAF_1.perc	reference	0	0.629	-0.2219856	0.3312674	0.5028	0	-?-+?-	23290	8	0	576173	241	0	249	0.6981893088026567
Susceptibility	ENSG00000128463	EMC4	15	34225013	Susceptibility.M1.MAF_1.perc	reference	0	0.8642	-0.2992365	0.4465339	0.5028	0	-?--+?	23466	4	0	578497	125	0	129	0.3229412732855206
Severe	ENSG00000133059	DSTYK	1	205142505	Severe.M3.MAF_0.1.perc	reference	0	0.9313	-0.1983721	0.2960125	0.5028	0	?-+---	4605	11	0	569710	2200	0	2211	0.9020506480799385
Severe	ENSG00000125089	SH3TC1	4	8182072	Severe.M3.MAF_0.1.perc	reference	37.2	0.158	0.2546179	0.3799464	0.5028	0.2732599	--++-+	4794	38	0	569314	4839	3	4883	0.5778657588663052
Severe	ENSG00000122591	FAM126A	7	22889371	Severe.M3.MAF_0.1.perc	reference	0	0.7068	0.2753642	0.4108976	0.5028	0	?+++?-	4068	9	0	564626	1060	1	1071	0.6645955463487847
Hospitalized	ENSG00000143324	XPR1	1	180632022	Hospitalized.M3.MAF_0.1.perc	reference	0	0.8891	0.2371167	0.3538581	0.5028	0	?+--?-	6790	10	0	550831	754	1	766	0.8889772623528278
Hospitalized	ENSG00000125952	MAX	14	65006174	Hospitalized.M3.MAF_0.1.perc	reference	0	0.9963	0.4730807	0.7060432	0.5028	0	?+--?-	5566	3	0	519246	205	0	208	0.7768403405052354
Susceptibility	ENSG00000112320	SOBP	6	107490106	Susceptibility.M3.MAF_0.1.perc	reference	0	0.9968	0.093206	0.1390813	0.5028	0	-?+---	25347	61	0	574665	1374	0	1435	0.6983909645072567
Susceptibility	ENSG00000162062	TEDC2	16	2460086	Susceptibility.M3.MAF_0.1.perc	reference	0	0.6973	0.0937463	0.1399028	0.5028	0	+?+-++	24563	60	0	589681	1353	0	1413	0.4797511579366902
Susceptibility	ENSG00000103021	CCDC113	16	58231157	Susceptibility.M3.MAF_0.1.perc	reference	0	0.6565	-0.0789656	0.1178317	0.5028	0	-?-+-+	27077	79	1	591662	2007	3	2094	0.3660387592787167
Severe	ENSG00000218305	CDC14C	7	48919765	Severe.M3.MAF_1.perc	reference	0	1	-0.4443351	0.6630328	0.5028	0	?-????	1737	3	0	2049	12	0	15	0.6368192880413001
Hospitalized	ENSG00000040341	STAU2	8	73420369	Hospitalized.M3.MAF_1.perc	reference	0	0.8885	-0.163684	0.2442465	0.5028	0	?-----	10229	19	0	567044	1480	1	1501	0.4689945087475387
Hospitalized	ENSG00000099849	RASSF7	11	560404	Hospitalized.M3.MAF_1.perc	reference	0	0.813	0.1555341	0.2320984	0.5028	0	?+---+	10723	35	0	582478	1461	3	1502	0.6670569581551119
Susceptibility	ENSG00000138030	KHK	2	27086747	Susceptibility.M3.MAF_1.perc	reference	0	0.7819	-0.0634746	0.0947272	0.5028	0	+--+--	27756	119	0	595973	2847	4	2974	0.9876862445625678
Susceptibility	ENSG00000196547	MAN2A2	15	90902218	Susceptibility.M3.MAF_1.perc	reference	37.2	0.1735	0.1154922	0.1723476	0.5028	0.052849	-?++++	27079	329	0	591673	7547	1	7878	0.22590555931773587
Severe	ENSG00000099937	SERPIND1	22	20774113	Severe.M4.MAF_0.1.perc	reference	0	0.892	0.1582236	0.2361086	0.5028	0	++--?-	4312	25	0	563957	3297	2	3326	0.055607238080012646
Hospitalized	ENSG00000198854	C1orf68	1	152719522	Hospitalized.M4.MAF_0.1.perc	reference	0	0.6944	-0.2028195	0.3026593	0.5028	0	?-++++	8469	16	0	561050	1384	0	1400	0.9915028654494666
Susceptibility	ENSG00000196743	GM2A	5	151212150	Susceptibility.M4.MAF_0.1.perc	reference	0	0.8799	-0.1053477	0.1572177	0.5028	0	+?----	24436	41	0	587338	1090	0	1131	0.5010791792303666
Susceptibility	ENSG00000122026	RPL21	13	27251309	Susceptibility.M4.MAF_0.1.perc	reference	0	0.55	0.147925	0.220755	0.5028	0	-?++--	24356	25	0	583380	519	0	544	0.18794522837737898
Susceptibility	ENSG00000198551	ZNF627	19	11559374	Susceptibility.M4.MAF_0.1.perc	reference	9.9	0.3498	0.1060314	0.1582315	0.5028	0.024374	+?-+-+	26754	159	0	591353	3681	2	3844	0.5848891443914497
Susceptibility	ENSG00000100351	GRAP2	22	39901084	Susceptibility.M4.MAF_0.1.perc	reference	0	0.8087	-0.0650005	0.0970042	0.5028	0	-?-+-+	26359	115	0	589206	2872	1	2989	0.44812463304248806
Severe	ENSG00000119608	PROX2	14	74852871	Severe.M4.MAF_1.perc	reference	25.1	0.2461	0.2342365	0.3495354	0.5028	0.1738078	+-+--+	4733	28	0	568649	4363	3	4397	0.4985194951450255
Hospitalized	ENSG00000148773	MKI67	10	128096659	Hospitalized.M4.MAF_1.perc	reference	0	0.5588	0.0285795	0.0426533	0.5028	0	?+++--	12124	834	2	583311	51778	109	52834	0.21257815036852545
Hospitalized	ENSG00000054967	RELT	11	73376399	Hospitalized.M4.MAF_1.perc	reference	22.3	0.2723	-0.1345561	0.200825	0.5028	0.0537621	?+--+-	11849	164	1	580751	9247	19	9451	0.332591656560168
Hospitalized	ENSG00000169951	ZNF764	16	30553764	Hospitalized.M4.MAF_1.perc	reference	0	0.52	-0.0690412	0.1030359	0.5028	0	?--+--	11066	123	0	582953	8700	21	8865	0.6641034658664522
Hospitalized	ENSG00000155962	CLIC2	23	155276211	Hospitalized.M4.MAF_1.perc	reference	0	0.4049	0.2548101	0.3802207	0.5028	0	?+-+?-	9102	5	3	521643	153	47	258	0.7799777750511355
Severe	ENSG00000174175	SELP	1	169588849	Severe.M1.MAF_0.1.perc	reference	0	0.8513	-0.276055	0.4120462	0.5029	0	?-+---	4241	7	0	566613	1201	0	1208	0.13884888755503888
Severe	ENSG00000175497	DPP10	2	114442299	Severe.M1.MAF_0.1.perc	reference	0	0.8534	0.9263961	1.3827657	0.5029	0	?+-??-	1749	1	0	558569	143	0	144	0.4198486529439147
Severe	ENSG00000153485	TMEM251	14	93184951	Severe.M1.MAF_0.1.perc	reference	71.7	0.06021	1.7796491	2.6567554	0.5029	10.4734522	?+-???	3056	3	0	550096	64	0	67	0.41190280772722643
Severe	ENSG00000130164	LDLR	19	11089462	Severe.M1.MAF_0.1.perc	reference	0	0.8387	-0.4392761	0.6557585	0.5029	0	?-+-?-	3541	1	0	560938	464	0	465	0.21663886996926734
Hospitalized	ENSG00000138083	SIX3	2	44941702	Hospitalized.M1.MAF_0.1.perc	reference	0	0.9335	0.3963989	0.5916716	0.5029	0	?+-+?-	5927	5	0	549983	238	0	243	0.566791149082869
Hospitalized	ENSG00000112851	ERBIN	5	65926556	Hospitalized.M1.MAF_0.1.perc	reference	59.6	0.04225	1.1298639	1.6863812	0.5029	5.9192655	?-+---	8404	5	0	564365	281	0	286	0.5084210115348639
Hospitalized	ENSG00000275342	PRAG1	8	8317736	Hospitalized.M1.MAF_0.1.perc	reference	10.9	0.3441	0.2334995	0.348517	0.5029	0.1138626	?+---+	10590	32	0	564363	2046	1	2080	0.5546744590051865
Hospitalized	ENSG00000140307	GTF2A2	15	59638062	Hospitalized.M1.MAF_0.1.perc	reference	0	1	-1.0235382	1.5276607	0.5029	0	?---?-	5574	0	0	522095	35	0	35	0.8751506997745526
Susceptibility	ENSG00000150776	NKAPD1	11	112074086	Susceptibility.M1.MAF_0.1.perc	reference	0	0.9137	-0.3236209	0.4830395	0.5029	0	??-??-	22358	4	0	550691	119	0	123	0.8940343177308396
Susceptibility	ENSG00000104826	LHB	19	49015980	Susceptibility.M1.MAF_0.1.perc	reference	0	0.9546	-0.4575475	0.68294	0.5029	0	??---+	22063	2	0	566504	64	0	66	0.522573441339732
Severe	ENSG00000143870	PDIA6	2	10783391	Severe.M1.MAF_1.perc	reference	0	0.7072	-0.2884901	0.430663	0.5029	0	?-+---	2403	2	0	565306	315	0	317	0.22462994786826337
Severe	ENSG00000175497	DPP10	2	114442299	Severe.M1.MAF_1.perc	reference	0	0.8534	0.9263961	1.3827657	0.5029	0	?+-??-	1749	1	0	558569	143	0	144	0.4198486529439147
Severe	ENSG00000226321	CROCC2	2	240906330	Severe.M1.MAF_1.perc	reference	0	0.8802	0.1733142	0.2587195	0.5029	0	?+-+?-	4041	20	0	563756	2048	2	2072	0.34990072499201164
Severe	ENSG00000153485	TMEM251	14	93184951	Severe.M1.MAF_1.perc	reference	71.7	0.06021	1.7796491	2.6567554	0.5029	10.4734522	?+-???	3056	3	0	550096	64	0	67	0.41190280772722643
Hospitalized	ENSG00000138083	SIX3	2	44941702	Hospitalized.M1.MAF_1.perc	reference	0	0.9335	0.3963989	0.5916716	0.5029	0	?+-+?-	5927	5	0	549983	238	0	243	0.566791149082869
Hospitalized	ENSG00000204311	PJVK	2	178451346	Hospitalized.M1.MAF_1.perc	reference	0	0.6172	0.3119953	0.4656888	0.5029	0	?+-++-	9737	13	0	578654	341	0	354	0.787818980115775
Susceptibility	ENSG00000106993	CDC37L1	9	4679559	Susceptibility.M1.MAF_1.perc	reference	40	0.1888	0.3288769	0.4908857	0.5029	0.3396011	??-+?+	21445	30	0	556281	685	0	715	0.37088349469067017
Susceptibility	ENSG00000185737	NRG3	10	81875194	Susceptibility.M1.MAF_1.perc	reference	41.1	0.1649	0.4406744	0.6577955	0.5029	0.7233044	-?-+-?	24906	16	0	584309	342	0	358	0.6046793943901634
Susceptibility	ENSG00000150776	NKAPD1	11	112074086	Susceptibility.M1.MAF_1.perc	reference	0	0.9137	-0.3236209	0.4830395	0.5029	0	??-??-	22358	4	0	550691	119	0	123	0.8940343177308396
Susceptibility	ENSG00000104826	LHB	19	49015980	Susceptibility.M1.MAF_1.perc	reference	0	0.9546	-0.4575475	0.68294	0.5029	0	??---+	22063	2	0	566504	64	0	66	0.522573441339732
Severe	ENSG00000180269	GPR139	16	20028239	Severe.M3.MAF_0.1.perc	reference	0	0.9797	1.0603055	1.5828215	0.5029	0	?+??--	3326	1	0	542263	26	0	27	0.9736848101663247
Severe	ENSG00000135702	CHST5	16	75528535	Severe.M3.MAF_0.1.perc	reference	0	0.6889	0.2003666	0.299102	0.5029	0	?++??-	3796	14	0	564781	1502	0	1516	0.9940175131701101
Severe	ENSG00000167083	GNGT2	17	49202791	Severe.M3.MAF_0.1.perc	reference	0	0.7979	0.9338705	1.3940844	0.5029	0	?+-??-	3637	1	0	564189	102	0	103	0.08324472813239364
Severe	ENSG00000275183	LENG9	19	54461732	Severe.M3.MAF_0.1.perc	reference	26.1	0.2548	0.5690614	0.849504	0.5029	0.9127062	?-+?++	4135	11	0	566941	970	0	981	0.32531707600071263
Hospitalized	ENSG00000125944	HNRNPR	1	23303771	Hospitalized.M3.MAF_0.1.perc	reference	2.1	0.3942	0.285352	0.4259858	0.5029	0.0463136	?+-++-	9465	13	0	566330	534	0	547	0.1842116162536938
Hospitalized	ENSG00000168906	MAT2A	2	85539168	Hospitalized.M3.MAF_0.1.perc	reference	0	0.998	0.6012164	0.8974904	0.5029	0	?+?+??	8327	5	0	531873	84	0	89	0.6388545689042027
Hospitalized	ENSG00000120438	TCP1	6	159778498	Hospitalized.M3.MAF_0.1.perc	reference	0	0.8822	0.2393013	0.3571683	0.5029	0	?++-?-	10075	14	0	578762	586	0	600	0.5671718323367054
Severe	ENSG00000184486	POU3F2	6	98834574	Severe.M3.MAF_1.perc	reference	0	0.9412	-0.2700677	0.403106	0.5029	0	?-++--	4277	9	0	565240	781	0	790	0.5678783601232973
Severe	ENSG00000198028	ZNF560	19	9466355	Severe.M3.MAF_1.perc	reference	0	0.9186	-0.2186954	0.3264663	0.5029	0	---++-	4889	15	0	570025	1303	0	1318	0.10450937076938181
Severe	ENSG00000171940	ZNF217	20	53567071	Severe.M3.MAF_1.perc	reference	0	0.5201	0.3558216	0.5310749	0.5029	0	-++---	2906	7	0	566443	744	0	751	0.4141966935017292
Hospitalized	ENSG00000168906	MAT2A	2	85539168	Hospitalized.M3.MAF_1.perc	reference	0	0.998	0.6012164	0.8974904	0.5029	0	?+?+??	8327	5	0	531873	84	0	89	0.6388545689042027
Hospitalized	ENSG00000144191	CNGA3	2	98346188	Hospitalized.M3.MAF_1.perc	reference	0	0.9429	0.0732861	0.1093911	0.5029	0	?+-+-+	11543	115	1	581328	7016	7	7147	0.6141446473029502
Hospitalized	ENSG00000198185	ZNF334	20	46499630	Hospitalized.M3.MAF_1.perc	reference	0	0.9682	0.1222535	0.1824695	0.5029	0	?+-+-+	11673	55	0	582610	2032	0	2087	0.5496964100830348
Susceptibility	ENSG00000196981	WDR5B	3	122411846	Susceptibility.M3.MAF_1.perc	reference	2.1	0.3948	-0.0500697	0.0747296	0.5029	0.0028286	-?--+-	26529	341	0	580635	8842	18	9219	0.2698152258195684
Susceptibility	ENSG00000137460	FHDC1	4	152936323	Susceptibility.M3.MAF_1.perc	reference	0	0.8213	-0.0978373	0.1460514	0.5029	0	+--+--	27460	59	0	595291	1101	0	1160	0.8811108057721886
Susceptibility	ENSG00000204424	LY6G6F	6	31706866	Susceptibility.M3.MAF_1.perc	reference	35.8	0.1828	-0.14864	0.2218959	0.5029	0.0854351	-?++--	25793	319	0	591066	8167	0	8486	0.9362332945213441
Severe	ENSG00000117859	OSBPL9	1	51577179	Severe.M4.MAF_0.1.perc	reference	0	0.5558	0.1544327	0.2305019	0.5029	0	?+++++	4666	31	0	570223	3600	1	3633	0.4702092150093742
Severe	ENSG00000164576	SAP30L	5	154445997	Severe.M4.MAF_0.1.perc	reference	0	0.9825	-0.2918396	0.4356472	0.5029	0	?---?-	4026	6	0	563588	939	1	947	0.9839755985243831
Severe	ENSG00000123416	TUBA1B	12	49127782	Severe.M4.MAF_0.1.perc	reference	46.7	0.1529	1.4090578	2.1033017	0.5029	6.111327	?-+-??	3534	2	0	551746	115	0	117	0.12965705765063495
Hospitalized	ENSG00000116350	SRSF4	1	29147743	Hospitalized.M4.MAF_1.perc	reference	0	0.9973	-0.0749953	0.1119504	0.5029	0	?--+--	12025	120	0	583211	6837	7	6971	0.9549547906767837
Hospitalized	ENSG00000164647	STEAP1	7	90154456	Hospitalized.M4.MAF_1.perc	reference	0	0.6333	-0.0748754	0.1117588	0.5029	0	?---+-	11685	92	0	580555	7169	1	7263	0.8502994870641408
Hospitalized	ENSG00000109917	ZPR1	11	116773799	Hospitalized.M4.MAF_1.perc	reference	0	0.6459	0.0565168	0.084366	0.5029	0	?+-+--	11603	203	1	581421	12625	46	12922	0.14816346814020032
Susceptibility	ENSG00000187889	FYB2	1	56718789	Susceptibility.M4.MAF_1.perc	reference	30.5	0.2065	-0.0701822	0.1047683	0.5029	0.0188667	--++--	27803	751	4	596161	17004	49	17861	0.9002383421407847
Susceptibility	ENSG00000197849	OR8G1	11	124241095	Susceptibility.M4.MAF_1.perc	reference	0	0.5974	-0.086328	0.1288533	0.5029	0	-?-+--	26373	67	6	578150	1388	19	1505	0.12505148857897344
Susceptibility	ENSG00000025708	TYMP	22	50525752	Susceptibility.M4.MAF_1.perc	reference	0	0.8366	0.0472642	0.0705559	0.5029	0	+?+-++	27126	241	0	591861	5073	5	5324	0.24238543936623386
Severe	ENSG00000155099	PIP4P2	8	90993802	Severe.M1.MAF_0.1.perc	reference	0	0.8845	0.8332667	1.2440159	0.503	0	?+-??-	3240	1	0	552734	84	0	85	0.7541436508988365
Severe	ENSG00000100347	SAMM50	22	43955442	Severe.M1.MAF_0.1.perc	reference	0	0.9358	0.6106344	0.9116653	0.503	0	?+-+?-	2223	2	0	564453	194	0	196	0.9180370298285159
Hospitalized	ENSG00000135406	PRPH	12	49293252	Hospitalized.M1.MAF_0.1.perc	reference	0	0.5786	0.285389	0.426123	0.503	0	?++---	8072	5	0	575407	471	0	476	0.4608115864156336
Susceptibility	ENSG00000115827	DCAF17	2	171434217	Susceptibility.M1.MAF_0.1.perc	reference	26.2	0.2548	0.3813207	0.5692878	0.503	0.409266	+?+-?-	23708	18	0	571651	262	0	280	0.7574564438696777
Susceptibility	ENSG00000128655	PDE11A	2	177623244	Susceptibility.M1.MAF_0.1.perc	reference	0	0.6979	0.0959078	0.1432022	0.503	0	-?+--+	26898	61	0	589994	1241	0	1302	0.07817948337188399
Susceptibility	ENSG00000198105	ZNF248	10	37776526	Susceptibility.M1.MAF_0.1.perc	reference	0	0.6811	-0.2339887	0.3493457	0.503	0	-?--??	22955	7	0	580199	209	0	216	0.2061474119026711
Susceptibility	ENSG00000104969	SGTA	19	2754715	Susceptibility.M1.MAF_0.1.perc	reference	9.2	0.3325	0.473987	0.7076931	0.503	0.2210624	-?+-??	22649	3	0	573904	62	0	65	0.8265480135948875
Severe	ENSG00000119121	TRPM6	9	74722495	Severe.M1.MAF_1.perc	reference	42.8	0.1549	0.657506	0.9815936	0.503	1.5202205	?-++?-	4125	8	0	567103	721	0	729	0.7353251149201375
Severe	ENSG00000100347	SAMM50	22	43955442	Severe.M1.MAF_1.perc	reference	0	0.9358	0.6106344	0.9116653	0.503	0	?+-+?-	2223	2	0	564453	194	0	196	0.9180370298285159
Susceptibility	ENSG00000077157	PPP1R12B	1	202348699	Susceptibility.M1.MAF_1.perc	reference	0	0.581	-0.0554793	0.0828329	0.503	0	+?----	25847	154	0	591259	3926	0	4080	0.8769095902168123
Susceptibility	ENSG00000115827	DCAF17	2	171434217	Susceptibility.M1.MAF_1.perc	reference	26.2	0.2548	0.3813207	0.5692878	0.503	0.409266	+?+-?-	23708	18	0	571651	262	0	280	0.7574564438696777
Susceptibility	ENSG00000198105	ZNF248	10	37776526	Susceptibility.M1.MAF_1.perc	reference	0	0.6811	-0.2339887	0.3493457	0.503	0	-?--??	22955	7	0	580199	209	0	216	0.2061474119026711
Severe	ENSG00000087338	GMCL1	2	69829660	Severe.M3.MAF_0.1.perc	reference	0	0.4287	-0.335299	0.5006079	0.503	0	?-+---	4115	4	0	568215	615	0	619	0.15963012093739332
Severe	ENSG00000123219	CENPK	5	65517766	Severe.M3.MAF_0.1.perc	reference	0	0.9697	0.3026651	0.451886	0.503	0	++----	3716	10	0	564377	698	0	708	0.6269618404781709
Severe	ENSG00000137055	PLAA	9	26903372	Severe.M3.MAF_0.1.perc	reference	0	0.6026	-0.25015	0.3734961	0.503	0	?-++--	4364	6	0	568736	1348	2	1358	0.42034655458945436
Hospitalized	ENSG00000139044	B4GALNT3	12	459939	Hospitalized.M3.MAF_0.1.perc	reference	9.4	0.3526	-0.1456431	0.2174305	0.503	0.0418038	?---+-	12124	72	0	583311	4990	3	5068	0.7386358731540404
Susceptibility	ENSG00000105835	NAMPT	7	106248298	Susceptibility.M3.MAF_0.1.perc	reference	58.5	0.04714	0.6010103	0.8974306	0.503	1.8603984	+?-+--	21318	6	0	553689	206	0	212	0.8974017928197475
Severe	ENSG00000151067	CACNA1C	12	1970786	Severe.M3.MAF_1.perc	reference	0	0.7018	-0.1994852	0.2978084	0.503	0	+---+-	4623	15	0	569767	1971	1	1988	0.6458938447346163
Severe	ENSG00000154040	CABYR	18	24138987	Severe.M3.MAF_1.perc	reference	31.3	0.2009	0.267527	0.3994654	0.503	0.281129	--+++-	4314	12	0	567645	1070	1	1084	0.3953839037721809
Hospitalized	ENSG00000135175	OCM2	7	97984684	Hospitalized.M3.MAF_1.perc	reference	0	0.8959	-0.2184939	0.3261897	0.503	0	?-----	9107	17	0	566427	385	0	402	0.7000546430296805
Hospitalized	ENSG00000273111	LYPD4	19	41837074	Hospitalized.M3.MAF_1.perc	reference	18.7	0.2957	0.3455475	0.5159294	0.503	0.2733608	?+---+	10123	16	0	565765	530	1	548	0.7092346910579618
Susceptibility	ENSG00000206538	VGLL3	3	86876388	Susceptibility.M3.MAF_1.perc	reference	0	0.4752	-0.1888616	0.2819864	0.503	0	-?+---	22536	10	0	571426	263	2	277	0.9690097391884593
Susceptibility	ENSG00000163710	PCOLCE2	3	142815922	Susceptibility.M3.MAF_1.perc	reference	3.1	0.3891	-0.0706876	0.1055283	0.503	0.0046081	-?-+-+	26867	139	0	590918	3437	5	3586	0.4617153750345043
Susceptibility	ENSG00000105835	NAMPT	7	106248298	Susceptibility.M3.MAF_1.perc	reference	58.5	0.04714	0.6010103	0.8974306	0.503	1.8603984	+?-+--	21318	6	0	553689	206	0	212	0.8974017928197475
Severe	ENSG00000086159	AQP6	12	49967194	Severe.M4.MAF_0.1.perc	reference	0	0.8693	-0.1544621	0.230625	0.503	0	+--+--	4579	22	0	566238	3365	0	3387	0.7547644737867969
Hospitalized	ENSG00000176542	USF3	3	113648385	Hospitalized.M4.MAF_0.1.perc	reference	0	0.7105	-0.0578042	0.0863113	0.503	0	?---++	12094	192	0	571519	11550	4	11750	0.8465665824842219
Susceptibility	ENSG00000055211	GINM1	6	149566294	Susceptibility.M4.MAF_0.1.perc	reference	0	0.5841	-0.0847903	0.1265938	0.503	0	-?-+--	26489	64	0	587773	1605	2	1673	0.3235585888565691
Susceptibility	ENSG00000170209	ANKK1	11	113387779	Susceptibility.M4.MAF_0.1.perc	reference	8	0.361	0.0603966	0.0901645	0.503	0.0067878	-?++-+	27126	346	0	591861	7807	8	8169	0.634522808536318
Susceptibility	ENSG00000130038	CRACR2A	12	3606633	Susceptibility.M4.MAF_0.1.perc	reference	30.1	0.2092	-0.1094405	0.1634173	0.503	0.0466054	+-+---	28017	269	0	596177	5685	5	5964	0.7657922848862686
Severe	ENSG00000121594	CD80	3	119524293	Severe.M4.MAF_1.perc	reference	0	0.9492	-0.2236427	0.3339388	0.503	0	+-----	4435	7	0	568145	1673	1	1682	0.39015172532150266
Severe	ENSG00000137204	SLC22A7	6	43295694	Severe.M4.MAF_1.perc	reference	0	0.68	-0.1152681	0.1721031	0.503	0	---++-	4883	43	0	570490	4758	3	4807	0.3873928665961761
Severe	ENSG00000132470	ITGB4	17	75721328	Severe.M4.MAF_1.perc	reference	0	0.6573	0.0417052	0.0622713	0.503	0	++-++-	4981	274	1	570679	30767	29	31101	0.3640921827604978
Hospitalized	ENSG00000197921	HES5	1	2528745	Hospitalized.M4.MAF_1.perc	reference	0	0.7381	0.1264694	0.1888158	0.503	0	?+-+-+	8943	38	0	575817	2030	1	2070	0.9003491466539545
Hospitalized	ENSG00000162396	PARS2	1	54756898	Hospitalized.M4.MAF_1.perc	reference	0	0.689	-0.0822463	0.1227957	0.503	0	--++--	11968	111	1	573779	5251	2	5368	0.6047839361321428
Hospitalized	ENSG00000106077	ABHD11	7	73736094	Hospitalized.M4.MAF_1.perc	reference	0	0.732	0.0933624	0.139377	0.503	0	-+-+--	11494	74	0	584047	4217	0	4291	0.8913263550280223
Susceptibility	ENSG00000188215	DCUN1D3	16	20854925	Susceptibility.M4.MAF_1.perc	reference	16.2	0.3117	-0.1442571	0.2153969	0.503	0.0506724	+?----	25134	64	0	573909	1690	3	1760	0.4925758326880434
Susceptibility	ENSG00000120094	HOXB1	17	48528526	Susceptibility.M4.MAF_1.perc	reference	0	0.93	0.0577323	0.0861988	0.503	0	+?+-+-	26098	158	0	588356	3686	0	3844	0.2589355663218573
Susceptibility	ENSG00000167461	RAB8A	19	16111889	Susceptibility.M4.MAF_1.perc	reference	0	0.6589	-0.1062863	0.1586749	0.503	0	-?---+	24491	39	0	587430	1041	0	1080	0.7218541111580522
Severe	ENSG00000146477	SLC22A3	6	160348378	Severe.M1.MAF_0.1.perc	reference	0	0.9402	0.4141345	0.6185334	0.5031	0	?+-?--	3748	5	0	564773	365	0	370	0.8669462300822435
Severe	ENSG00000130813	SHFL	19	10086122	Severe.M1.MAF_0.1.perc	reference	0	0.9973	-0.8871815	1.3249726	0.5031	0	?-??-?	1838	0	0	534469	70	0	70	0.14558311879996938
Susceptibility	ENSG00000138738	PRDM5	4	120684919	Susceptibility.M1.MAF_0.1.perc	reference	0	0.9948	-0.1694641	0.2530843	0.5031	0	-?-++?	23137	15	0	572797	403	0	418	0.564815307466597
Susceptibility	ENSG00000148300	REXO4	9	133406059	Susceptibility.M1.MAF_0.1.perc	reference	0	0.6919	0.180103	0.2689674	0.5031	0	-?+---	25219	20	0	588586	274	1	296	0.882696784785399
Severe	ENSG00000130813	SHFL	19	10086122	Severe.M1.MAF_1.perc	reference	0	0.9973	-0.8871815	1.3249726	0.5031	0	?-??-?	1838	0	0	534469	70	0	70	0.14558311879996938
Severe	ENSG00000171903	CYP4F11	19	15912367	Severe.M1.MAF_1.perc	reference	73.2	0.004912	0.5405359	0.8072053	0.5031	1.9786753	?-+++-	4058	6	0	568116	958	0	964	0.5531268852012698
Susceptibility	ENSG00000138115	CYP2C8	10	95036772	Susceptibility.M1.MAF_1.perc	reference	0	0.8804	-0.089068	0.1330236	0.5031	0	-?----	26972	69	1	589394	1330	3	1407	0.6968732717448839
Hospitalized	ENSG00000177535	OR2B11	1	247449118	Hospitalized.M3.MAF_0.1.perc	reference	0	0.4162	0.2528376	0.3775696	0.5031	0	?+---+	10026	11	0	565445	530	0	541	0.9785101416045113
Hospitalized	ENSG00000106733	NMRK1	9	75060573	Hospitalized.M3.MAF_0.1.perc	reference	0	0.8126	0.2216639	0.3310302	0.5031	0	?+--+-	10254	14	0	568008	673	1	689	0.508402752566447
Hospitalized	ENSG00000105722	ERF	19	42247569	Hospitalized.M3.MAF_0.1.perc	reference	0	0.5907	-0.3113628	0.4649835	0.5031	0	?--+?-	8869	9	0	578432	323	0	332	0.3768447847759718
Severe	ENSG00000091428	RAPGEF4	2	172735274	Severe.M3.MAF_1.perc	reference	36.2	0.1796	-0.1446684	0.2160652	0.5031	0.0765197	?-++-+	4476	11	0	569684	3019	0	3030	0.32999476481597484
Severe	ENSG00000183463	URAD	13	27977717	Severe.M3.MAF_1.perc	reference	0	0.6785	-0.4567132	0.6820115	0.5031	0	?-+-?-	2369	1	0	563400	430	0	431	0.65905455901891985
Hospitalized	ENSG00000078549	ADCYAP1R1	7	31052308	Hospitalized.M3.MAF_1.perc	reference	0	0.9484	-0.1912077	0.285519	0.5031	0	?-+-?-	9958	13	0	578152	1089	0	1102	0.3169837024627682
Hospitalized	ENSG00000198542	ITGBL1	13	101452593	Hospitalized.M3.MAF_1.perc	reference	56	0.0589	0.345434	0.515832	0.5031	0.6207196	?-+-++	11702	47	0	568663	3844	2	3895	0.21500931673906268
Hospitalized	ENSG00000167674	HDGFL2	19	4472297	Hospitalized.M3.MAF_1.perc	reference	0	0.7597	0.1909831	0.285244	0.5031	0	?++++-	10182	27	0	574102	610	0	637	0.7293766667833472
Susceptibility	ENSG00000253649	PRSS51	8	10482878	Susceptibility.M3.MAF_1.perc	reference	0	0.9636	-1.0465288	1.5629861	0.5031	0	??-?-?	965	1	0	11719	8	0	9	0.4620413526593539
Susceptibility	ENSG00000157322	CLEC18A	16	69950705	Susceptibility.M3.MAF_1.perc	reference	0	0.4868	-0.1172721	0.1751306	0.5031	0	+?-+-+	23954	32	0	583526	813	6	857	0.3210776711261317
Susceptibility	ENSG00000068903	SIRT2	19	38878555	Susceptibility.M3.MAF_1.perc	reference	16.9	0.3067	-0.1357483	0.2027462	0.5031	0.0431311	-?-+-+	26955	55	0	591177	1352	0	1407	0.8922270347087582
Severe	ENSG00000175348	TMEM9B	11	8947202	Severe.M4.MAF_0.1.perc	reference	0	0.8477	0.2927908	0.437201	0.5031	0	-++?--	4077	9	0	563350	829	1	840	0.6995547637137554
Hospitalized	ENSG00000152223	EPG5	18	45847609	Hospitalized.M4.MAF_0.1.perc	reference	32.5	0.2047	-0.1218301	0.1819368	0.5031	0.0547789	?+-+--	12064	228	0	583218	11769	4	12005	0.7184104753175762
Hospitalized	ENSG00000176988	FMR1NB	23	147981337	Hospitalized.M4.MAF_0.1.perc	reference	0	0.9998	-0.2964922	0.4427456	0.5031	0	?-----	8696	3	2	524106	112	62	243	0.8426978647202334
Susceptibility	ENSG00000151779	NBAS	2	15166914	Susceptibility.M4.MAF_0.1.perc	reference	0	0.611	0.0275219	0.0410987	0.5031	0	-++---	27803	719	1	596161	15884	8	16621	0.9761980612964287
Susceptibility	ENSG00000170950	PGK2	6	49785660	Susceptibility.M4.MAF_0.1.perc	reference	15	0.3189	0.0898771	0.1342323	0.5031	0.0190097	+?+---	26482	194	0	580448	4051	1	4247	0.9264007873413163
Susceptibility	ENSG00000135316	SYNCRIP	6	85607779	Susceptibility.M4.MAF_0.1.perc	reference	47.6	0.1058	0.2697736	0.402886	0.5031	0.3314522	+?+--+	26095	83	0	588348	1766	1	1851	0.5193814507071475
Susceptibility	ENSG00000148584	A1CF	10	50799409	Susceptibility.M4.MAF_0.1.perc	reference	0	0.7947	0.0639542	0.0955068	0.5031	0	+?++--	26529	128	1	580636	2827	1	2959	0.4519653574368962
Severe	ENSG00000134186	PRPF38B	1	108692310	Severe.M4.MAF_1.perc	reference	0	0.438	0.1133772	0.1692985	0.5031	0	?+++--	4385	59	0	567826	4489	1	4550	0.6779141343272337
Severe	ENSG00000149582	TMEM25	11	118531041	Severe.M4.MAF_1.perc	reference	0	0.43120000000000003	-0.1055196	0.1575861	0.5031	0	+-+--+	4906	57	0	570620	7250	7	7321	0.8488766142249435
Severe	ENSG00000087237	CETP	16	56961923	Severe.M4.MAF_1.perc	reference	0	0.6472	-0.1587724	0.2370871	0.5031	0	--+--+	4516	25	0	565901	4132	0	4157	0.22018030357341853
Hospitalized	ENSG00000198885	ITPRIPL1	2	96325317	Hospitalized.M4.MAF_1.perc	reference	13.7	0.3268	0.0942035	0.1406775	0.5031	0.0207977	--++++	12184	184	0	588228	10144	10	10348	0.06370297709419782
Hospitalized	ENSG00000196498	NCOR2	12	124324415	Hospitalized.M4.MAF_1.perc	reference	7.2	0.3655	0.0415395	0.062029	0.5031	0.0025697	?-+-++	12207	750	1	584256	42411	68	43299	0.49370236019559594
Hospitalized	ENSG00000130844	ZNF331	19	53519527	Hospitalized.M4.MAF_1.perc	reference	22.8	0.2691	-0.216457	0.3232401	0.5031	0.1479608	?++---	10979	112	1	565939	9348	26	9514	0.7277851722719637
Susceptibility	ENSG00000116991	SIPA1L2	1	232397965	Susceptibility.M4.MAF_1.perc	reference	12.7	0.3335	0.0420982	0.062871	0.5031	0.0045525	++-+++	27945	1182	4	596172	27857	63	29173	0.26242986600660023
Susceptibility	ENSG00000137502	RAB30	11	82973133	Susceptibility.M4.MAF_1.perc	reference	0	0.615	-0.0930599	0.138965	0.5031	0	+?--+-	24974	71	0	574157	1532	1	1605	0.6160310956875956
Severe	ENSG00000033122	LRRC7	1	69567922	Severe.M1.MAF_0.1.perc	reference	0	0.9766	0.4666924	0.6971928	0.5032	0	?+-??-	1731	3	0	549912	500	1	505	0.8643043858759983
Hospitalized	ENSG00000185864	NPIPB4	16	21834569	Hospitalized.M1.MAF_0.1.perc	reference	0	0.9524	0.2508387	0.3747251	0.5032	0	?+----	7589	12	1	455119	590	1	606	0.9699936528539086
Hospitalized	ENSG00000167881	SRP68	17	76038775	Hospitalized.M1.MAF_0.1.perc	reference	0	0.9859	-1.0243348	1.5299601	0.5032	0	?-?-??	5537	0	0	530564	50	0	50	0.9685529454756656
Susceptibility	ENSG00000171763	SPATA5L1	15	45402336	Susceptibility.M1.MAF_0.1.perc	reference	0	0.568	-0.14064	0.2100827	0.5032	0	+?---+	26772	25	0	589496	630	0	655	0.5015150330291602
Severe	ENSG00000033122	LRRC7	1	69567922	Severe.M1.MAF_1.perc	reference	0	0.9766	0.4666924	0.6971928	0.5032	0	?+-??-	1731	3	0	549912	500	1	505	0.8643043858759983
Severe	ENSG00000120805	ARL1	12	101393116	Severe.M1.MAF_1.perc	reference	0	0.6506	0.6902785	1.0311763	0.5032	0	?++?-?	1915	0	0	551281	90	0	90	0.4229035868997706
Hospitalized	ENSG00000110090	CPT1A	11	68754620	Hospitalized.M1.MAF_1.perc	reference	0	0.9966	-0.3401779	0.5081315	0.5032	0	?-----	8987	5	0	566892	234	0	239	0.6877383179510395
Hospitalized	ENSG00000178997	EXD1	15	41182725	Hospitalized.M1.MAF_1.perc	reference	0	0.9443	0.2218117	0.3313245	0.5032	0	?+-++-	11054	16	0	581103	627	0	643	0.8323106535891591
Hospitalized	ENSG00000167881	SRP68	17	76038775	Hospitalized.M1.MAF_1.perc	reference	0	0.9859	-1.0243348	1.5299601	0.5032	0	?-?-??	5537	0	0	530564	50	0	50	0.9685529454756656
Susceptibility	ENSG00000279514	OR4C16	11	55572128	Susceptibility.M1.MAF_1.perc	reference	43.8	0.1689	-0.5555764	0.8298935	0.5032	0.9990408	??-+?-	2415	9	0	53974	154	1	165	0.6825351398163895
Susceptibility	ENSG00000108671	PSMD11	17	32444379	Susceptibility.M1.MAF_1.perc	reference	45.5	0.1191	-0.2913185	0.4351738	0.5032	0.3703351	-?++--	22963	125	0	583019	3516	0	3641	0.5255819039857997
Severe	ENSG00000198874	TYW1	7	66995173	Severe.M3.MAF_0.1.perc	reference	0	0.7347	0.390805	0.5837424	0.5032	0	?++?--	4245	2	0	568247	296	0	298	0.3725777256006797
Severe	ENSG00000102239	BRS3	23	136487947	Severe.M3.MAF_0.1.perc	reference	0	0.9994	-0.8056904	1.2035612	0.5032	0	?--??-	1998	0	0	518293	50	25	100	0.7037186065152929
Hospitalized	ENSG00000145642	SHISAL2B	5	64690442	Hospitalized.M3.MAF_0.1.perc	reference	0	0.696	0.4042364	0.6038158	0.5032	0	?+-??-	7850	7	0	452544	239	0	246	0.8238931342418199
Hospitalized	ENSG00000149503	INCENP	11	62123998	Hospitalized.M3.MAF_0.1.perc	reference	23.8	0.2629	0.2089533	0.3121268	0.5032	0.1269	?+++-+	11918	53	0	582930	1606	0	1659	0.934667040610733
Susceptibility	ENSG00000048991	R3HDM1	2	135531455	Susceptibility.M3.MAF_0.1.perc	reference	0	0.8921	-0.0807556	0.1206137	0.5032	0	-?-+-+	24905	75	0	575849	1819	0	1894	0.8721395328762506
Susceptibility	ENSG00000142459	EVI5L	19	7830233	Susceptibility.M3.MAF_0.1.perc	reference	0	0.7788	-0.1093333	0.1633233	0.5032	0	+?----	22890	37	0	572979	973	1	1012	0.8078936095360398
Susceptibility	ENSG00000128340	RAC2	22	37225270	Susceptibility.M3.MAF_0.1.perc	reference	0	0.9532	0.2536716	0.3789302	0.5032	0	-?+--+	23039	11	0	558652	180	1	193	0.387845826313018
Susceptibility	ENSG00000130150	MOSPD2	23	14873421	Susceptibility.M3.MAF_0.1.perc	reference	0	0.9608	-0.238756	0.3566556	0.5032	0	-?--?-	23446	3	1	529626	75	34	148	0.5768873105391439
Severe	ENSG00000102239	BRS3	23	136487947	Severe.M3.MAF_1.perc	reference	0	0.9994	-0.8056904	1.2035612	0.5032	0	?--??-	1998	0	0	518293	50	25	100	0.7037186065152929
Susceptibility	ENSG00000130150	MOSPD2	23	14873421	Susceptibility.M3.MAF_1.perc	reference	0	0.9608	-0.238756	0.3566556	0.5032	0	-?--?-	23446	3	1	529626	75	34	148	0.5768873105391439
Severe	ENSG00000010626	LRRC23	12	6873569	Severe.M4.MAF_0.1.perc	reference	3.7	0.3928	-0.191509	0.2860739	0.5032	0.0355893	+-+-+-	4583	17	0	569557	3317	1	3336	0.48255331965461357
Severe	ENSG00000120686	UFM1	13	38349849	Severe.M4.MAF_0.1.perc	reference	0	0.5529	0.2233393	0.3336354	0.5032	0	?+-+?-	3902	6	1	563343	642	0	650	0.06094576253421583
Hospitalized	ENSG00000204518	AADACL4	1	12644085	Hospitalized.M4.MAF_0.1.perc	reference	21.3	0.2788	-0.2360303	0.3525944	0.5032	0.160425	?--+-+	11290	41	0	568940	2326	1	2369	0.6862970190444886
Hospitalized	ENSG00000135316	SYNCRIP	6	85607779	Hospitalized.M4.MAF_0.1.perc	reference	39.7	0.1567	0.3697929	0.5524343	0.5032	0.5943281	?+-+++	10228	34	0	578824	1745	1	1781	0.7168960157570032
Hospitalized	ENSG00000105641	SLC5A5	19	17871945	Hospitalized.M4.MAF_0.1.perc	reference	0	0.6552	0.1098911	0.1641365	0.5032	0	?+----	11752	58	0	582689	3074	1	3134	0.830233710889072
Susceptibility	ENSG00000092439	TRPM7	15	50552473	Susceptibility.M4.MAF_0.1.perc	reference	0	0.4791	-0.0370665	0.0553656	0.5032	0	-?---+	27340	371	0	591878	8820	2	9195	0.9381445143856029
Severe	ENSG00000188747	NOXA1	9	137423350	Severe.M4.MAF_1.perc	reference	0	0.5477	0.0817342	0.1220863	0.5032	0	+++---	4782	108	1	570112	14266	13	14402	0.8065600946108726
Severe	ENSG00000173227	SYT12	11	67006778	Severe.M4.MAF_1.perc	reference	0	0.5431	-0.116103	0.1734307	0.5032	0	----++	4906	47	0	570620	5047	3	5100	0.8783166243508731
Hospitalized	ENSG00000144026	ZNF514	2	95145000	Hospitalized.M4.MAF_1.perc	reference	10.7	0.3469	-0.1224403	0.1828921	0.5032	0.0285573	+-++--	11255	74	0	585516	4240	6	4326	0.679913279617996
Hospitalized	ENSG00000161618	ALDH16A1	19	49453225	Hospitalized.M4.MAF_1.perc	reference	0	0.6068	0.0440144	0.0657483	0.5032	0	?++--+	12124	354	0	583311	19782	33	20202	0.37946194947785483
Susceptibility	ENSG00000163909	HEYL	1	39623435	Susceptibility.M4.MAF_1.perc	reference	28	0.2347	0.1061359	0.1585203	0.5032	0.0365217	+?++--	26041	279	0	576297	5743	5	6032	0.9019136276220563
Susceptibility	ENSG00000171055	FEZ2	2	36531805	Susceptibility.M4.MAF_1.perc	reference	0	0.5908	-0.0412639	0.0616365	0.5032	0	+?---+	26191	302	1	579032	6680	7	6998	0.74869722412888
Susceptibility	ENSG00000065717	TLE2	19	2997639	Susceptibility.M4.MAF_1.perc	reference	0	0.6117	-0.0281856	0.0421033	0.5032	0	+?-++-	27126	624	0	591861	15735	11	16381	0.7157739482121783
Severe	ENSG00000162757	C1orf74	1	209779208	Severe.M1.MAF_0.1.perc	reference	17.7	0.2969	1.2158007	1.8164157	0.5033	1.9583346	?-+??-	2220	1	0	561017	64	0	65	0.6753173664619502
Hospitalized	ENSG00000110090	CPT1A	11	68754620	Hospitalized.M1.MAF_0.1.perc	reference	0	0.9966	-0.3401381	0.5082383	0.5033	0	?-----	8987	5	0	566892	233	0	238	0.6877383179510395
Hospitalized	ENSG00000196860	TOMM20L	14	58395928	Hospitalized.M1.MAF_0.1.perc	reference	0	0.8746	0.3048122	0.4554544	0.5033	0	?+-?--	10165	8	0	565835	407	0	415	0.9188071475997642
Hospitalized	ENSG00000100084	HIRA	22	19330698	Hospitalized.M1.MAF_0.1.perc	reference	0	1	-1.0270336	1.5343428	0.5033	0	?-????	5295	0	0	502299	42	0	42	0.9077178603213284
Hospitalized	ENSG00000147183	CPXCR1	23	88747225	Hospitalized.M1.MAF_0.1.perc	reference	0	0.9574	-0.7169282	1.0712727	0.5033	0	?--???	5340	0	0	507984	39	15	69	0.5102015958110789
Susceptibility	ENSG00000168148	H3-4	1	228424845	Susceptibility.M1.MAF_0.1.perc	reference	0	0.7842	0.1581293	0.2362798	0.5033	0	-?++-+	23392	24	0	576469	469	0	493	0.4567721034095637
Susceptibility	ENSG00000113369	ARRDC3	5	91368631	Susceptibility.M1.MAF_0.1.perc	reference	0	0.8616	0.6156499	0.9197645	0.5033	0	-?+-??	20838	2	0	549866	33	0	35	0.6509608486818762
Susceptibility	ENSG00000107130	NCS1	9	130172404	Susceptibility.M1.MAF_0.1.perc	reference	0	0.9621	-0.5191747	0.7757672	0.5033	0	-?--+?	21152	2	0	517673	35	0	37	0.5684895794444363
Severe	ENSG00000186283	TOR3A	1	179082070	Severe.M1.MAF_1.perc	reference	0	0.73740000000000006	0.1384549	0.2068427	0.5033	0	?++++-	4578	21	0	568811	934	1	957	0.3435452999486922
Severe	ENSG00000162757	C1orf74	1	209779208	Severe.M1.MAF_1.perc	reference	17.7	0.2969	1.2158007	1.8164157	0.5033	1.9583346	?-+??-	2220	1	0	561017	64	0	65	0.6753173664619502
Severe	ENSG00000120899	PTK2B	8	27311482	Severe.M1.MAF_1.perc	reference	0	0.8192	0.3527969	0.5271076	0.5033	0	?+-??-	3674	5	0	562232	642	2	651	0.6454191309748791
Hospitalized	ENSG00000154122	ANKH	5	14704800	Hospitalized.M1.MAF_1.perc	reference	0	0.9046	0.8196004	1.2246521	0.5033	0	?+-??-	8727	4	0	561776	71	0	75	0.6385624289967196
Hospitalized	ENSG00000110628	SLC22A18	11	2899721	Hospitalized.M1.MAF_1.perc	reference	0	0.9374	-0.2358499	0.3523543	0.5033	0	?-----	9245	10	0	576603	621	0	631	0.3152488848167585
Hospitalized	ENSG00000184999	SLC22A10	11	63137867	Hospitalized.M1.MAF_1.perc	reference	0	0.4401	-0.1136112	0.1697257	0.5033	0	?-+-+-	10399	52	1	581609	2324	3	2384	0.2145514505659253
Hospitalized	ENSG00000100084	HIRA	22	19330698	Hospitalized.M1.MAF_1.perc	reference	0	1	-1.0270336	1.5343428	0.5033	0	?-????	5295	0	0	502299	42	0	42	0.9077178603213284
Susceptibility	ENSG00000142794	NBPF3	1	21440128	Susceptibility.M1.MAF_1.perc	reference	0	0.7827	0.0764276	0.114179	0.5033	0	+?+++-	27126	99	0	591860	1931	2	2034	0.773907176089647
Susceptibility	ENSG00000117139	KDM5B	1	202724495	Susceptibility.M1.MAF_1.perc	reference	51.1	0.08546	0.447454	0.6685161	0.5033	1.0627513	+?+++-	26169	27	0	588435	472	0	499	0.5845889236829397
Susceptibility	ENSG00000113369	ARRDC3	5	91368631	Susceptibility.M1.MAF_1.perc	reference	0	0.8616	0.6156499	0.9197645	0.5033	0	-?+-??	20838	2	0	549866	33	0	35	0.6509608486818762
Susceptibility	ENSG00000107130	NCS1	9	130172404	Susceptibility.M1.MAF_1.perc	reference	0	0.9621	-0.5191747	0.7757672	0.5033	0	-?--+?	21152	2	0	517673	35	0	37	0.5684895794444363
Severe	ENSG00000183722	LHFPL6	13	39209116	Severe.M3.MAF_0.1.perc	reference	0	0.9975	-0.6712759	1.0029293	0.5033	0	?--??-	3213	1	0	548942	196	0	197	0.22245797531996664
Hospitalized	ENSG00000118004	COLEC11	2	3594832	Hospitalized.M3.MAF_0.1.perc	reference	5.6	0.3746	0.2277915	0.3403108	0.5033	0.0554679	?-+--+	8218	17	0	566342	936	0	953	0.27702836569253303
Hospitalized	ENSG00000175711	B3GNTL1	17	82942155	Hospitalized.M3.MAF_0.1.perc	reference	0	0.746	-0.1414188	0.2112683	0.5033	0	?--+++	10344	33	0	581528	1790	0	1823	0.8337877960669595
Hospitalized	ENSG00000147183	CPXCR1	23	88747225	Hospitalized.M3.MAF_0.1.perc	reference	0	0.9574	-0.7169282	1.0712727	0.5033	0	?--???	5340	0	0	507984	39	15	69	0.5102015958110789
Susceptibility	ENSG00000113361	CDH6	5	31193686	Susceptibility.M3.MAF_0.1.perc	reference	0	0.4837	-0.1041373	0.1555933	0.5033	0	-?-+--	24159	42	0	576952	1021	0	1063	0.7622108382998927
Susceptibility	ENSG00000140675	SLC5A2	16	31483002	Susceptibility.M3.MAF_0.1.perc	reference	20.1	0.2865	0.1409106	0.2105422	0.5033	0.0567249	-?+++-	26914	126	0	591106	2491	1	2619	0.3729518744503685
Severe	ENSG00000162377	COA7	1	52684449	Severe.M3.MAF_1.perc	reference	0	0.9443	-0.4666198	0.6972171	0.5033	0	?-+-?-	3856	2	0	566240	231	1	235	0.6913114847187939
Severe	ENSG00000277443	MARCKS	6	113857345	Severe.M3.MAF_1.perc	reference	0	0.542	0.1385162	0.2069552	0.5033	0	++-++-	2810	27	0	564969	5708	1	5737	0.4724598981529288
Severe	ENSG00000182747	SLC35D3	6	136922301	Severe.M3.MAF_1.perc	reference	0	0.9169	0.2374827	0.3547818	0.5033	0	?++---	4074	12	0	565961	1509	2	1525	0.44112815462840566
Severe	ENSG00000148634	HERC4	10	67921899	Severe.M3.MAF_1.perc	reference	57.2	0.07164	0.7098159	1.0606163	0.5033	2.2722566	?-+?+-	2389	4	0	565331	1423	0	1427	0.797372127576174
Hospitalized	ENSG00000163795	ZNF513	2	27377235	Hospitalized.M3.MAF_1.perc	reference	0	0.8729	-0.22065	0.3296475	0.5033	0	?---?-	9635	11	0	574252	853	0	864	0.583570845574438
Hospitalized	ENSG00000114631	PODXL2	3	127629185	Hospitalized.M3.MAF_1.perc	reference	0	0.7354	-0.2215274	0.3309487	0.5033	0	?-----	10010	19	0	580054	536	0	555	0.6282328169510956
Hospitalized	ENSG00000007376	RPUSD1	16	784974	Hospitalized.M3.MAF_1.perc	reference	0	0.5952	0.116181	0.1735857	0.5033	0	?+-+++	11620	49	0	581506	2930	0	2979	0.8972816086212232
Susceptibility	ENSG00000117593	DARS2	1	173824653	Susceptibility.M3.MAF_1.perc	reference	0	0.8661	0.0711497	0.1062925	0.5033	0	-?+--+	26671	106	0	580646	2305	0	2411	0.8816909970683156
Severe	ENSG00000112715	VEGFA	6	43770184	Severe.M4.MAF_0.1.perc	reference	7	0.3665	-0.2229444	0.333063	0.5033	0.0841423	?-+--+	4296	23	0	565601	3863	3	3892	0.10439053774890344
Severe	ENSG00000187595	ZNF385C	17	42025576	Severe.M4.MAF_0.1.perc	reference	0	0.8989	-0.1585506	0.2368638	0.5033	0	--+---	4601	20	0	566126	3143	1	3165	0.2139072728831339
Severe	ENSG00000153930	ANKFN1	17	55882301	Severe.M4.MAF_0.1.perc	reference	0	0.8904	-0.1193415	0.1783194	0.5033	0	+---++	4659	49	0	568590	5529	3	5584	0.6791575839713986
Hospitalized	ENSG00000118816	CCNI	4	77047155	Hospitalized.M4.MAF_0.1.perc	reference	0.3	0.4046	-0.1612527	0.2409009	0.5033	0.0020497	?----+	11368	23	0	569303	1261	1	1286	0.6349012380421326
Susceptibility	ENSG00000108950	FAM20A	17	68535113	Susceptibility.M4.MAF_0.1.perc	reference	18	0.3003	-0.1050264	0.1569227	0.5033	0.0293226	-?---+	27079	162	0	591673	3921	3	4089	0.3526502365459695
Severe	ENSG00000068615	REEP1	2	86213993	Severe.M4.MAF_1.perc	reference	0	0.6175	-0.1338103	0.1999377	0.5033	0	?-++--	3848	19	0	563110	2388	4	2415	0.5403541324898089
Severe	ENSG00000169021	UQCRFS1	19	29205320	Severe.M4.MAF_1.perc	reference	0	0.8658	0.2217865	0.3313587	0.5033	0	?+-+?-	3916	15	0	562282	1298	1	1315	0.6613542655013789
Hospitalized	ENSG00000132330	SCLY	2	238060924	Hospitalized.M4.MAF_1.perc	reference	0.8	0.4108	0.0655932	0.0979942	0.5033	0.0011616	--++++	11603	160	0	586244	9321	12	9505	0.2911555806568785
Hospitalized	ENSG00000164303	ENPP6	4	184088706	Hospitalized.M4.MAF_1.perc	reference	31.8	0.1974	-0.1645681	0.2459062	0.5033	0.1072801	-+-+-+	11731	174	1	586613	10206	16	10414	0.8163278693968095
Hospitalized	ENSG00000146399	TAAR1	6	132644898	Hospitalized.M4.MAF_1.perc	reference	0	0.487	-0.1104384	0.1650003	0.5033	0	?-++--	11955	60	0	569048	3116	2	3180	0.4450073991259236
Hospitalized	ENSG00000175356	SCUBE2	11	9019476	Hospitalized.M4.MAF_1.perc	reference	0	0.6528	0.0522725	0.0781033	0.5033	0	?+---+	12124	297	0	583311	13570	17	13901	0.583225658997461
Susceptibility	ENSG00000119328	ABITRAM	9	108934400	Susceptibility.M4.MAF_1.perc	reference	0	0.7554	-0.0458628	0.0685194	0.5033	0	+?-+++	26424	230	1	587505	5707	5	5949	0.2753042032419083
Susceptibility	ENSG00000161847	RAVER1	19	10316212	Susceptibility.M4.MAF_1.perc	reference	0	0.5612	0.0376101	0.0561989	0.5033	0	-?++--	26424	377	0	587505	8190	2	8571	0.4620935643826267
Severe	ENSG00000115325	DOK1	2	74549026	Severe.M1.MAF_0.1.perc	reference	52.3	0.09852	0.9733562	1.4546162	0.5034	3.3635604	?-+?+-	2169	2	0	561012	493	0	495	0.7591444645179528
Severe	ENSG00000249104	USP17L17	4	9243879	Severe.M1.MAF_0.1.perc	reference	0	1	-1.46317	2.1866673	0.5034	0	?-????	1348	0	0	701	1	0	1	0.5047557455477318
Severe	ENSG00000172172	MRPL13	8	120380761	Severe.M1.MAF_0.1.perc	reference	0	0.8205	-0.5102475	0.7625388	0.5034	0	--+-?-	3768	1	0	562202	196	0	197	0.18384687749355863
Hospitalized	ENSG00000039560	RAI14	5	34656328	Hospitalized.M1.MAF_0.1.perc	reference	52	0.08022	0.9997369	1.4941195	0.5034	4.2723475	?----+	7272	4	0	563753	279	0	283	0.7762006816896597
Hospitalized	ENSG00000278053	DDX52	17	37609739	Hospitalized.M1.MAF_0.1.perc	reference	40.3	0.1527	0.3036019	0.4536636	0.5034	0.3962701	?-+--+	11424	28	0	579726	1272	0	1300	0.5791364123672138
Hospitalized	ENSG00000185437	SH3BGR	21	39445855	Hospitalized.M1.MAF_0.1.perc	reference	62.3	0.04678	0.6695095	1.0006326	0.5034	2.3363897	?-+?++	10940	9	0	567065	433	0	442	0.8908656793751308
Susceptibility	ENSG00000115239	ASB3	2	53532672	Susceptibility.M1.MAF_0.1.perc	reference	62.1	0.04761	0.6531959	0.976046	0.5034	2.0516758	-?+-+?	22650	10	0	563661	199	0	209	0.6284883573780657
Severe	ENSG00000115325	DOK1	2	74549026	Severe.M1.MAF_1.perc	reference	52.3	0.09852	0.9733562	1.4546162	0.5034	3.3635604	?-+?+-	2169	2	0	561012	493	0	495	0.7591444645179528
Hospitalized	ENSG00000039560	RAI14	5	34656328	Hospitalized.M1.MAF_1.perc	reference	52	0.08022	0.9997369	1.4941195	0.5034	4.2723475	?----+	7272	4	0	563753	279	0	283	0.7762006816896597
Hospitalized	ENSG00000243056	EIF4EBP3	5	140547662	Hospitalized.M1.MAF_1.perc	reference	0	0.9497	0.2020777	0.301975	0.5034	0	?+----	8428	15	0	563913	1017	0	1032	0.39131872422657643
Hospitalized	ENSG00000105352	CEACAM4	19	41618971	Hospitalized.M1.MAF_1.perc	reference	0	0.7997	0.2379803	0.3556064	0.5034	0	?++--+	8866	12	0	577124	541	0	553	0.6348153167772101
Susceptibility	ENSG00000115239	ASB3	2	53532672	Susceptibility.M1.MAF_1.perc	reference	62.1	0.04761	0.6531959	0.976046	0.5034	2.0516758	-?+-+?	22650	10	0	563661	199	0	209	0.6284883573780657
Severe	ENSG00000018699	TTC27	2	32628032	Severe.M3.MAF_0.1.perc	reference	0	0.9415	-0.1616781	0.2416307	0.5034	0	-----+	4776	24	0	569927	3040	2	3068	0.9439393154382714
Severe	ENSG00000249104	USP17L17	4	9243879	Severe.M3.MAF_0.1.perc	reference	0	1	-1.46317	2.1866673	0.5034	0	?-????	1348	0	0	701	1	0	1	0.5047557455477318
Severe	ENSG00000155085	AK9	6	109492856	Severe.M3.MAF_0.1.perc	reference	0	0.7351	-0.1596997	0.2386825	0.5034	0	-----+	5021	27	0	570612	2862	2	2893	0.2941626912995996
Severe	ENSG00000221838	AP4M1	7	100101549	Severe.M3.MAF_0.1.perc	reference	15.2	0.3165	0.2689571	0.4019496	0.5034	0.1863964	+-++-+	4814	24	0	569968	2866	0	2890	0.7574341237250655
Severe	ENSG00000275410	HNF1B	17	37686431	Severe.M3.MAF_0.1.perc	reference	0	0.9412	0.9298495	1.3896053	0.5034	0	?+-??-	1864	1	0	549061	112	0	113	0.5507676263597545
Severe	ENSG00000189050	RNFT1	17	59952240	Severe.M3.MAF_0.1.perc	reference	0	0.9931	-0.2485792	0.3714493	0.5034	0	?-----	4504	9	0	568762	1108	1	1119	0.8229448225565275
Hospitalized	ENSG00000058668	ATP2B4	1	203626787	Hospitalized.M3.MAF_0.1.perc	reference	0	0.8105	-0.135113	0.2019023	0.5034	0	?---?-	9919	30	0	566349	2373	0	2403	0.7543444025525592
Hospitalized	ENSG00000124380	SNRNP27	2	69893956	Hospitalized.M3.MAF_0.1.perc	reference	0	0.5982	0.2332881	0.3485965	0.5034	0	?++-?-	9351	13	0	576854	698	0	711	0.5715498419371217
Hospitalized	ENSG00000151790	TDO2	4	155854738	Hospitalized.M3.MAF_0.1.perc	reference	4	0.3838	0.164277	0.2454794	0.5034	0.0254997	?++---	11653	32	0	582585	1559	1	1593	0.4202763034945594
Susceptibility	ENSG00000213853	EMP2	16	10528422	Susceptibility.M3.MAF_0.1.perc	reference	0	0.9501	0.2021725	0.3021178	0.5034	0	??+---	23775	13	0	573758	270	1	285	0.25196258494570734
Severe	ENSG00000134198	TSPAN2	1	115048011	Severe.M3.MAF_1.perc	reference	0	0.6458	-0.3014556	0.4504972	0.5034	0	?-+---	3069	5	0	556929	820	1	827	0.4056074258352769
Hospitalized	ENSG00000256812	CAPNS2	16	55566684	Hospitalized.M3.MAF_1.perc	reference	0	0.9777	0.2101228	0.3140026	0.5034	0	?+----	9897	44	0	565481	183	1	229	0.6764199164729368
Susceptibility	ENSG00000162687	KCNT2	1	196225779	Susceptibility.M3.MAF_1.perc	reference	0	0.8154	-0.0829696	0.1239924	0.5034	0	-?--+-	25397	106	0	577483	2410	0	2516	0.10456000097014514
Susceptibility	ENSG00000197894	ADH5	4	99070978	Susceptibility.M3.MAF_1.perc	reference	36.6	0.1772	-0.2182015	0.3260537	0.5034	0.1923858	+?+-+-	25320	157	1	589455	3712	2	3875	0.2740849029238338
Susceptibility	ENSG00000169813	HNRNPF	10	43385617	Susceptibility.M3.MAF_1.perc	reference	0	0.7594	0.2864955	0.428166	0.5034	0	??+-++	22752	9	0	567788	127	0	136	0.08864533731236063
Susceptibility	ENSG00000213853	EMP2	16	10528422	Susceptibility.M3.MAF_1.perc	reference	0	0.9501	0.2021725	0.3021178	0.5034	0	??+---	23775	13	0	573758	270	1	285	0.25196258494570734
Severe	ENSG00000135953	MFSD9	2	102714630	Severe.M4.MAF_0.1.perc	reference	0	0.9046	-0.1280017	0.1912969	0.5034	0	------	4845	38	0	570450	5091	2	5133	0.08640936861432748
Severe	ENSG00000249104	USP17L17	4	9243879	Severe.M4.MAF_0.1.perc	reference	0	1	-1.46317	2.1866673	0.5034	0	?-????	1348	0	0	701	1	0	1	0.5047557455477318
Severe	ENSG00000138190	EXOC6	10	92826831	Severe.M4.MAF_0.1.perc	reference	0	0.7441	-0.147436	0.2203128	0.5034	0	?---+-	4620	32	0	567770	5782	3	5820	0.41187890091583196
Hospitalized	ENSG00000162526	TSSK3	1	32351521	Hospitalized.M4.MAF_0.1.perc	reference	40.8	0.1496	0.2883716	0.4309609	0.5034	0.3607958	?+-+++	11840	59	0	580557	2917	3	2982	0.15947857354723596
Hospitalized	ENSG00000234444	ZNF736	7	64307459	Hospitalized.M4.MAF_0.1.perc	reference	0	0.6699	0.1065921	0.1592763	0.5034	0	?+-+-+	10492	56	0	473366	3116	0	3172	0.14048365758690534
Susceptibility	ENSG00000181982	CCDC149	4	24806117	Susceptibility.M4.MAF_0.1.perc	reference	62.8	0.02954	0.2075855	0.3102462	0.5034	0.2519319	-?+--+	26485	142	0	589599	3156	2	3302	0.1323004424580536
Susceptibility	ENSG00000159958	TNFRSF13C	22	41922032	Susceptibility.M4.MAF_0.1.perc	reference	64.7	0.02321	0.4053883	0.6058152	0.5034	1.02034	+?---+	25041	18	0	586483	362	0	380	0.8412696228902667
Severe	ENSG00000163121	NEURL3	2	96497646	Severe.M4.MAF_1.perc	reference	39.2	0.1444	0.3522557	0.5263906	0.5034	0.5951901	+----+	4044	30	0	458101	1300	0	1330	0.39285070898559865
Severe	ENSG00000197748	CFAP43	10	104129888	Severe.M4.MAF_1.perc	reference	0	0.6771	-0.0644539	0.096333	0.5034	0	+-+--+	4883	159	1	570490	24943	39	25182	0.8126648925107153
Severe	ENSG00000135709	KIAA0513	16	85027751	Severe.M4.MAF_1.perc	reference	0	0.4384	-0.1140694	0.1704751	0.5034	0	+---++	4561	52	0	568222	6887	8	6955	0.5382164513628401
Hospitalized	ENSG00000186191	BPIFB4	20	33079644	Hospitalized.M4.MAF_1.perc	reference	0	0.7618	0.0492316	0.0735705	0.5034	0	?+--++	12124	251	0	583311	11465	12	11740	0.1631956428277271
Susceptibility	ENSG00000072274	TFRC	3	196027183	Susceptibility.M4.MAF_1.perc	reference	0	0.7538	-0.0565479	0.0845087	0.5034	0	-?---+	26467	165	0	551006	3331	0	3496	0.7442811399047984
Susceptibility	ENSG00000111554	MDM1	12	68272443	Susceptibility.M4.MAF_1.perc	reference	49	0.09745	0.1046406	0.1563743	0.5034	0.0499851	+?-++-	27482	466	2	591889	10751	13	11247	0.2586843458368028
Severe	ENSG00000148158	SNX30	9	112750760	Severe.M1.MAF_0.1.perc	reference	0	0.3211	0.5027514	0.7514551	0.5035	0	?+?-??	2278	1	0	533875	55	0	56	0.6771323849637587
Severe	ENSG00000101040	ZMYND8	20	47209214	Severe.M1.MAF_0.1.perc	reference	0	0.6612	0.673055	1.0060498	0.5035	0	?++??-	2110	1	0	559712	109	0	110	0.3858743824401922
Severe	ENSG00000147124	ZNF41	23	47445879	Severe.M1.MAF_0.1.perc	reference	0	0.9808	-0.6468504	0.9669418	0.5035	0	?--??-	1881	0	0	521247	30	27	84	0.4629477285929644
Hospitalized	ENSG00000131828	PDHA1	23	19343893	Hospitalized.M1.MAF_0.1.perc	reference	0	0.9807	-0.7948574	1.1880136	0.5035	0	?-???-	5355	0	0	508998	47	10	67	0.3431832555198266
Susceptibility	ENSG00000162458	FBLIM1	1	15756607	Susceptibility.M1.MAF_0.1.perc	reference	0	0.7053	0.1553178	0.2321476	0.5035	0	-?++-+	24815	25	0	576614	476	1	503	0.7981651096200205
Susceptibility	ENSG00000183484	GPR132	14	105049395	Susceptibility.M1.MAF_0.1.perc	reference	47.7	0.148	0.7592844	1.1348675	0.5035	1.8743083	??-+?-	22408	5	0	562543	100	0	105	0.6346810594658318
Severe	ENSG00000148158	SNX30	9	112750760	Severe.M1.MAF_1.perc	reference	0	0.3211	0.5027514	0.7514551	0.5035	0	?+?-??	2278	1	0	533875	55	0	56	0.6771323849637587
Severe	ENSG00000147124	ZNF41	23	47445879	Severe.M1.MAF_1.perc	reference	0	0.9808	-0.6468504	0.9669418	0.5035	0	?--??-	1881	0	0	521247	30	27	84	0.4629477285929644
Hospitalized	ENSG00000135409	AMHR2	12	53423855	Hospitalized.M1.MAF_1.perc	reference	44.4	0.1452	-0.5709746	0.8535589	0.5035	1.2051275	?+-?--	10501	11	0	578258	456	0	467	0.7566168287908479
Hospitalized	ENSG00000071626	DAZAP1	19	1407569	Hospitalized.M1.MAF_1.perc	reference	53.8	0.07022	0.4162596	0.622172	0.5035	0.9102294	?++-+-	6982	28	0	562920	1748	0	1776	0.6109781977668051
Hospitalized	ENSG00000131828	PDHA1	23	19343893	Hospitalized.M1.MAF_1.perc	reference	0	0.9807	-0.7948574	1.1880136	0.5035	0	?-???-	5355	0	0	508998	47	10	67	0.3431832555198266
Susceptibility	ENSG00000183484	GPR132	14	105049395	Susceptibility.M1.MAF_1.perc	reference	47.7	0.148	0.7592844	1.1348675	0.5035	1.8743083	??-+?-	22408	5	0	562543	100	0	105	0.6346810594658318
Severe	ENSG00000136521	NDUFB5	3	179604690	Severe.M3.MAF_0.1.perc	reference	0	0.9922	-0.3342238	0.4996466	0.5035	0	?--?--	3907	5	0	521834	684	0	689	0.7429362372388961
Severe	ENSG00000154975	CA10	17	51630313	Severe.M3.MAF_0.1.perc	reference	0	0.9763	-0.297721	0.445057	0.5035	0	----?-	4034	7	0	565456	808	0	815	0.35971184727939953
Hospitalized	ENSG00000197256	KANK2	19	11164270	Hospitalized.M3.MAF_0.1.perc	reference	0	0.4554	-0.2547948	0.3808791	0.5035	0	?--++-	9759	13	0	580473	438	0	451	0.48080327698742975
Hospitalized	ENSG00000197838	CYP2A13	19	41088451	Hospitalized.M3.MAF_0.1.perc	reference	6	0.3726	0.225661	0.3372868	0.5035	0.0461752	?+--+-	10218	17	0	581233	707	0	724	0.4830338298230881
Hospitalized	ENSG00000198093	ZNF649	19	51889235	Hospitalized.M3.MAF_0.1.perc	reference	0	0.9597	0.339832	0.5080196	0.5035	0	?++--?	9072	6	0	550856	193	0	199	0.44336477509733585
Susceptibility	ENSG00000113946	CLDN16	3	190322541	Susceptibility.M3.MAF_0.1.perc	reference	0	0.9881	-0.1382841	0.2066895	0.5035	0	-?-+--	25940	26	0	579260	578	0	604	0.10238996383436844
Severe	ENSG00000155090	KLF10	8	102648784	Severe.M3.MAF_1.perc	reference	0	0.944	0.4834609	0.7227228	0.5035	0	?+-+--	2695	2	0	566187	260	0	262	0.3028166406917675
Hospitalized	ENSG00000116852	KIF21B	1	200969390	Hospitalized.M3.MAF_1.perc	reference	0	0.7051	0.0685952	0.102534	0.5035	0	?++-++	11791	133	0	582696	9050	10	9203	0.6918284879940142
Hospitalized	ENSG00000198093	ZNF649	19	51889235	Hospitalized.M3.MAF_1.perc	reference	0	0.9597	0.339832	0.5080196	0.5035	0	?++--?	9072	6	0	550856	193	0	199	0.44336477509733585
Susceptibility	ENSG00000108187	PBLD	10	68282660	Susceptibility.M3.MAF_1.perc	reference	0	0.8396	-0.0671561	0.1003809	0.5035	0	+?-+--	26867	112	0	590918	2397	2	2513	0.8525039970426245
Severe	ENSG00000125166	GOT2	16	58707131	Severe.M4.MAF_0.1.perc	reference	65.5	0.0205	0.4302433	0.6430866	0.5035	1.1365453	+--+?+	4257	17	0	563971	1841	0	1858	0.1827190317806623
Hospitalized	ENSG00000181085	MAPK15	8	143716340	Hospitalized.M4.MAF_0.1.perc	reference	35.1	0.1875	0.1747027	0.2611371	0.5035	0.11532	?++---	11781	113	0	582836	6762	2	6879	0.38297353147433466
Susceptibility	ENSG00000163914	RHO	3	129528639	Susceptibility.M4.MAF_0.1.perc	reference	22.2	0.2728	0.1234093	0.184491	0.5035	0.0456682	+?+-+-	26445	156	1	587592	3382	5	3550	0.6837877815976613
Hospitalized	ENSG00000124151	NCOA3	20	47501887	Hospitalized.M4.MAF_1.perc	reference	41.4	0.1454	-0.1055703	0.1577885	0.5035	0.0463322	?+----	12124	338	0	583311	14421	14	14787	0.842562911491738
Severe	ENSG00000116754	SRSF11	1	70205682	Severe.M1.MAF_0.1.perc	reference	75.8	0.04189	1.8004849	2.6919439	0.5036	11.4538259	?-+???	1694	1	0	549391	422	0	423	0.6088005870864975
Severe	ENSG00000197622	CDC42SE1	1	151050971	Severe.M1.MAF_0.1.perc	reference	77.9	0.03343	1.810739	2.7073024	0.5036	11.4359146	?-+???	1621	1	0	538268	65	0	66	0.25086763821692803
Susceptibility	ENSG00000132688	NES	1	156668763	Susceptibility.M1.MAF_0.1.perc	reference	0	0.5834	0.0715636	0.1069929	0.5036	0	-?+--+	26046	49	0	579014	595	0	644	0.19910631544448337
Severe	ENSG00000197622	CDC42SE1	1	151050971	Severe.M1.MAF_1.perc	reference	77.9	0.03343	1.810739	2.7073024	0.5036	11.4359146	?-+???	1621	1	0	538268	65	0	66	0.25086763821692803
Hospitalized	ENSG00000135387	CAPRIN1	11	34051731	Hospitalized.M1.MAF_1.perc	reference	0	0.4452	0.6033155	0.9021039	0.5036	0	?+???-	5865	2	0	554212	106	0	108	0.8700697824731698
Hospitalized	ENSG00000276950	GSTT4	22	23998401	Hospitalized.M1.MAF_1.perc	reference	0	1	-1.46944	2.1967787	0.5036	0	?-????	616	0	0	878	1	0	1	0.4883734968324052
Susceptibility	ENSG00000166069	TMCO5A	15	37921939	Susceptibility.M1.MAF_1.perc	reference	0	0.5155	0.2126425	0.3179246	0.5036	0	-?++-+	24934	13	0	587042	256	0	269	0.8093801734097076
Severe	ENSG00000280090	OR8B4	11	124423904	Severe.M3.MAF_0.1.perc	reference	0	0.7845	-0.36827530000000003	0.5506678	0.5036	0	?-+-?-	3665	2	0	562444	532	0	534	0.4179198668745047
Severe	ENSG00000131115	ZNF227	19	44207547	Severe.M3.MAF_0.1.perc	reference	0	0.9246	-0.2286166	0.3418353	0.5036	0	?-+-+-	4618	7	0	569812	1198	0	1205	0.48094398076114847
Hospitalized	ENSG00000171115	GIMAP8	7	150450630	Hospitalized.M3.MAF_0.1.perc	reference	0	0.9802	-0.185347	0.2771199	0.5036	0	?-+---	11718	19	0	570640	979	0	998	0.31296998673066306
Hospitalized	ENSG00000095464	PDE6C	10	93612537	Hospitalized.M3.MAF_0.1.perc	reference	0	0.7713	-0.145453	0.2174478	0.5036	0	?---+-	11329	33	0	569648	1679	0	1712	0.8138249572053997
Hospitalized	ENSG00000110066	KMT5B	11	68154863	Hospitalized.M3.MAF_0.1.perc	reference	57.8	0.05018	0.552864	0.826626	0.5036	1.633965	?---++	9416	14	0	564054	764	0	778	0.6607134247171584
Severe	ENSG00000205221	VIT	2	36696690	Severe.M3.MAF_1.perc	reference	0	0.4669	-0.1434875	0.2145211	0.5036	0	-----+	4889	36	0	570401	4970	3	5012	0.5563560138156323
Severe	ENSG00000141655	TNFRSF11A	18	62325287	Severe.M3.MAF_1.perc	reference	0	0.9789	-0.4844985	0.724345	0.5036	0	---+--	4316	3	0	546364	160	0	163	0.5368913843814505
Hospitalized	ENSG00000037280	FLT4	5	180601506	Hospitalized.M3.MAF_1.perc	reference	0	0.8593	0.1542357	0.2305971	0.5036	0	?++-+-	11810	25	0	582503	672	0	697	0.4709193854398726
Hospitalized	ENSG00000276950	GSTT4	22	23998401	Hospitalized.M3.MAF_1.perc	reference	0	1	-1.46944	2.1967787	0.5036	0	?-????	616	0	0	878	1	0	1	0.4883734968324052
Susceptibility	ENSG00000146006	LRRTM2	5	138868921	Susceptibility.M3.MAF_1.perc	reference	0	0.9724	0.1355352	0.2026386	0.5036	0	+?++--	24911	31	0	553673	659	0	690	0.25749140795017295
Susceptibility	ENSG00000188199	NUTM2B	10	79703227	Susceptibility.M3.MAF_1.perc	reference	0	0.9899	0.0977174	0.1460924	0.5036	0	+?++--	24545	55	0	584783	1210	5	1275	0.2280896734888456
Severe	ENSG00000029559	IBSP	4	87799554	Severe.M4.MAF_0.1.perc	reference	0	0.4573	-0.2360784	0.3529387	0.5036	0	?-++--	4080	9	0	564927	1584	0	1593	0.4240298560447554
Hospitalized	ENSG00000170310	STX8	17	9250471	Hospitalized.M4.MAF_0.1.perc	reference	0	0.479	-0.1362085	0.2036542	0.5036	0	?+---+	11803	35	0	583011	1672	1	1709	0.273424483148285
Hospitalized	ENSG00000134779	TPGS2	18	36777647	Hospitalized.M4.MAF_0.1.perc	reference	0	0.4563	-0.1611877	0.2409779	0.5036	0	?+---+	12014	32	0	583029	1357	0	1389	0.27546342180015926
Hospitalized	ENSG00000168634	WFDC13	20	45702038	Hospitalized.M4.MAF_0.1.perc	reference	0	0.6104	-0.2329324	0.3482994	0.5036	0	?-++--	9557	11	0	576395	696	0	707	0.7095554724748843
Susceptibility	ENSG00000177504	VCX2	23	8169944	Susceptibility.M4.MAF_0.1.perc	reference	0	0.6444	-0.0918993	0.1374162	0.5036	0	+?-++-	23139	19	14	535275	570	207	1031	0.8158400957165943
Severe	ENSG00000118496	FBXO30	6	145793502	Severe.M4.MAF_1.perc	reference	0	0.488	0.1418131	0.2120315	0.5036	0	+-+++-	4662	43	0	568598	2931	0	2974	0.20803993957806688
Severe	ENSG00000278870	OR51G1	11	4923374	Severe.M4.MAF_1.perc	reference	3.4	0.3873	0.1830686	0.2736946	0.5036	0.0150636	+-++-?	3268	25	2	53453	469	0	498	0.2929595607815181
Severe	ENSG00000242019	KIR3DL3	19	54724479	Severe.M4.MAF_1.perc	reference	0	0.9511	-0.0919322	0.13745280000000001	0.5036	0	---+-+	4909	90	1	567989	5801	8	5909	0.47120627321862685
Hospitalized	ENSG00000230301	OR5H6	3	98263252	Hospitalized.M4.MAF_1.perc	reference	15.9	0.3114	0.1530036	0.2287356	0.5036	0.0632203	+-++-+	10504	77	0	574366	5472	6	5561	0.7194636222456741
Hospitalized	ENSG00000046604	DSG2	18	31498177	Hospitalized.M4.MAF_1.perc	reference	0	0.4233	0.0363044	0.0542823	0.5036	0	?++--+	12124	469	1	583311	30223	65	30824	0.3955034021916645
Hospitalized	ENSG00000101000	PROCR	20	35172072	Hospitalized.M4.MAF_1.perc	reference	15.4	0.3166	0.1642984	0.2456424	0.5036	0.0640523	?++---	11670	88	0	581696	4011	8	4115	0.7526566589118909
Hospitalized	ENSG00000276950	GSTT4	22	23998401	Hospitalized.M4.MAF_1.perc	reference	0	1	-1.46944	2.1967787	0.5036	0	?-????	616	0	0	878	1	0	1	0.4883734968324052
Severe	ENSG00000134072	CAMK1	3	9757347	Severe.M1.MAF_0.1.perc	reference	55.3	0.1069	1.4889224	2.2266617	0.5037	8.0382968	?-+??-	2110	1	0	559712	245	0	246	0.799880445712945
Severe	ENSG00000164106	SCRG1	4	173384701	Severe.M1.MAF_0.1.perc	reference	0	0.7688	0.6809958	1.0184549	0.5037	0	?+-??-	3111	1	0	559274	114	0	115	0.8696130513753231
Severe	ENSG00000159259	CHAF1B	21	36385392	Severe.M1.MAF_0.1.perc	reference	0	0.7154	0.9945332	1.4874048	0.5037	0	?+-???	2051	0	0	550056	45	0	45	0.5810735376655765
Severe	ENSG00000164106	SCRG1	4	173384701	Severe.M1.MAF_1.perc	reference	0	0.7688	0.6809958	1.0184549	0.5037	0	?+-??-	3111	1	0	559274	114	0	115	0.8696130513753231
Severe	ENSG00000159259	CHAF1B	21	36385392	Severe.M1.MAF_1.perc	reference	0	0.7154	0.9945332	1.4874048	0.5037	0	?+-???	2051	0	0	550056	45	0	45	0.5810735376655765
Severe	ENSG00000241123	KRTAP10-5	21	44579455	Severe.M1.MAF_1.perc	reference	0	0.5396	0.6270616	0.9378571	0.5037	0	?+-?-+	2158	1	0	562074	192	0	193	0.6150264798841564
Severe	ENSG00000109758	HGFAC	4	3441968	Severe.M3.MAF_0.1.perc	reference	35.5	0.1703	0.2945749	0.4405742	0.5037	0.3587953	+--+++	4669	17	0	569659	1766	5	1793	0.9548458951078458
Severe	ENSG00000145423	SFRP2	4	153780591	Severe.M3.MAF_0.1.perc	reference	0	0.9946	-0.3376575	0.5049988	0.5037	0	?--?--	3959	5	0	566518	447	1	454	0.20260514032678073
Hospitalized	ENSG00000145708	CRHBP	5	76953045	Hospitalized.M3.MAF_0.1.perc	reference	0	0.9234	-0.2486075	0.3718105	0.5037	0	?--??-	7271	6	0	559640	702	0	708	0.8062453493610094
Hospitalized	ENSG00000136014	USP44	12	95516560	Hospitalized.M3.MAF_0.1.perc	reference	0	0.9651	0.1143251	0.1709596	0.5037	0	?++--+	11705	47	0	582501	3015	0	3062	0.48312193438109635
Susceptibility	ENSG00000163703	CRELD1	3	9933816	Susceptibility.M3.MAF_0.1.perc	reference	5.2	0.3772	0.1036467	0.1550103	0.5037	0.0181257	-?++-+	27079	133	1	591673	2848	0	2983	0.9632315203046292
Susceptibility	ENSG00000122643	NT5C3A	7	33014114	Susceptibility.M3.MAF_0.1.perc	reference	0	0.8625	-0.0981751	0.1468141	0.5037	0	+?-+-+	24723	45	0	576996	1259	0	1304	0.8167541820105205
Susceptibility	ENSG00000129007	CALML4	15	68190705	Susceptibility.M3.MAF_0.1.perc	reference	20.8	0.2819	0.2432776	0.3637802	0.5037	0.1636829	+?+---	24632	31	0	576912	546	0	577	0.08545100302391172
Susceptibility	ENSG00000189190	ZNF600	19	52749942	Susceptibility.M3.MAF_0.1.perc	reference	0	0.7583	-0.162698	0.2433188	0.5037	0	-?---+	25081	20	0	578415	443	1	465	0.7943094104236739
Severe	ENSG00000163961	RNF168	3	196468783	Severe.M3.MAF_1.perc	reference	0	0.9997	-0.2553423	0.3818716	0.5037	0	?-----	4125	10	0	527316	842	2	856	0.9799517379073215
Severe	ENSG00000156510	HKDC1	10	69220332	Severe.M3.MAF_1.perc	reference	0	0.4451	-0.0875944	0.1309842	0.5037	0	---+++	5025	93	0	570631	13319	34	13480	0.3491640857026169
Severe	ENSG00000104951	IL4I1	19	49889654	Severe.M3.MAF_1.perc	reference	0	0.9884	-0.2661587	0.3980524	0.5037	0	?-++--	4255	7	0	567198	1264	1	1273	0.8266742477749716
Hospitalized	ENSG00000145708	CRHBP	5	76953045	Hospitalized.M3.MAF_1.perc	reference	0	0.9234	-0.2486075	0.3718105	0.5037	0	?--??-	7271	6	0	559640	702	0	708	0.8062453493610094
Hospitalized	ENSG00000275969	SPATA31A3	9	66986304	Hospitalized.M3.MAF_1.perc	reference	18.9	0.2945	0.2052664	0.3070053	0.5037	0.092616	?+-+--	8612	28	0	563389	804	85	1002	0.04524145234462564
Susceptibility	ENSG00000109180	OCIAD1	4	48805212	Susceptibility.M3.MAF_1.perc	reference	0	0.9423	-0.1454704	0.21755939999999999	0.5037	0	+?---+	25698	25	0	576534	493	0	518	0.7851006835238238
Susceptibility	ENSG00000118492	ADGB	6	146598967	Susceptibility.M3.MAF_1.perc	reference	49.6	0.07743	-0.1837702	0.2748437	0.5037	0.170664	-++---	27803	94	0	596159	1954	0	2048	0.4812834527134119
Susceptibility	ENSG00000122643	NT5C3A	7	33014114	Susceptibility.M3.MAF_1.perc	reference	0	0.8625	-0.0981751	0.1468141	0.5037	0	+?-+-+	24723	45	0	576996	1259	0	1304	0.8167541820105205
Severe	ENSG00000091527	CDV3	3	133573686	Severe.M4.MAF_0.1.perc	reference	60.3	0.05604	0.5915225	0.8845638	0.5037	1.5579614	?++?--	3890	11	0	564808	1221	0	1232	0.517275202090217
Hospitalized	ENSG00000170364	SETMAR	3	4303304	Hospitalized.M4.MAF_0.1.perc	reference	0	0.7029	-0.0768612	0.1149559	0.5037	0	---+-+	12046	100	0	585758	6507	6	6619	0.40845981969446093
Hospitalized	ENSG00000154767	XPC	3	14145147	Hospitalized.M4.MAF_0.1.perc	reference	0	0.9483	0.0879616	0.1315438	0.5037	0	?+-+--	12124	83	0	583311	4111	2	4198	0.12101883061259419
Hospitalized	ENSG00000178235	SLITRK1	13	83877205	Hospitalized.M4.MAF_0.1.perc	reference	7.5	0.3682	0.1795072	0.2684205	0.5037	0.0583011	-++-+-	11042	63	0	570464	2329	2	2396	0.9805210830677027
Hospitalized	ENSG00000135722	FBXL8	16	67159932	Hospitalized.M4.MAF_0.1.perc	reference	0	0.5683	0.1232856	0.1843889	0.5037	0	?++++-	9875	43	0	578580	2257	0	2300	0.7118041144593071
Severe	ENSG00000136932	TRMO	9	97904489	Severe.M4.MAF_1.perc	reference	22	0.268	0.184874	0.2765009	0.5037	0.1028197	+-+-+-	4883	37	0	570490	5747	5	5794	0.5971495549310055
Severe	ENSG00000187959	CPSF4L	17	73248449	Severe.M4.MAF_1.perc	reference	0	0.9937	-0.1337306	0.1999812	0.5037	0	--+-+-	4882	32	0	570478	4300	6	4344	0.1469267004675566
Hospitalized	ENSG00000147606	SLC26A7	8	91209494	Hospitalized.M4.MAF_1.perc	reference	0	0.8626	0.0755091	0.1129167	0.5037	0	-+--++	12184	124	0	588228	5620	5	5754	0.6853441717497377
Hospitalized	ENSG00000275969	SPATA31A3	9	66986304	Hospitalized.M4.MAF_1.perc	reference	18.9	0.2945	0.2052664	0.3070053	0.5037	0.092616	?+-+--	8612	28	0	563389	804	85	1002	0.04524145234462564
Hospitalized	ENSG00000101986	ABCD1	23	153724856	Hospitalized.M4.MAF_1.perc	reference	11	0.3429	0.158586	0.2371386	0.5037	0.0452061	?++---	10341	19	25	526374	626	337	1369	0.0869855808338056
Susceptibility	ENSG00000140505	CYP1A2	15	74748845	Susceptibility.M4.MAF_1.perc	reference	19.9	0.2881	0.0550982	0.082405	0.5037	0.0080745	+?+---	27126	520	0	591861	10999	16	11551	0.5184849638776218
Susceptibility	ENSG00000101349	PAK5	20	9537370	Susceptibility.M4.MAF_1.perc	reference	0	0.987	0.041576	0.0621781	0.5037	0	-?++-+	25340	303	2	574658	6939	4	7254	0.4689160430900268
Severe	ENSG00000233701	PRR23C	3	139042102	Severe.M1.MAF_0.1.perc	reference	0	0.9556	0.8179168	1.2234714	0.5038	0	?+-+?-	3248	3	0	551183	87	0	90	0.20194830251537313
Severe	ENSG00000181009	OR52N5	11	5776165	Severe.M1.MAF_0.1.perc	reference	0	0.5054	-0.3788806	0.5667341	0.5038	0	?-+??-	2185	1	0	533451	565	16	598	0.5081958637830208
Hospitalized	ENSG00000106636	YKT6	7	44200959	Hospitalized.M1.MAF_0.1.perc	reference	0	0.9908	-1.3330806	1.9940835	0.5038	0	?--+??	5506	2	0	413538	9	0	11	0.6071176868030858
Hospitalized	ENSG00000180447	GAS1	9	86944362	Hospitalized.M1.MAF_0.1.perc	reference	0	1	-1.0176474	1.5223704	0.5038	0	?--??-	5546	0	0	520014	51	0	51	0.6923489198518704
Susceptibility	ENSG00000183072	NKX2-5	5	173232109	Susceptibility.M1.MAF_0.1.perc	reference	0	0.9789	-0.5029551	0.7522997	0.5038	0	-?---?	21513	2	0	550803	43	0	45	0.16495122176832894
Hospitalized	ENSG00000204687	MAS1L	6	29486697	Hospitalized.M1.MAF_1.perc	reference	0	0.6898	0.162231	0.2426547	0.5038	0	?+---+	9655	27	0	569372	1077	4	1112	0.3583184366473594
Hospitalized	ENSG00000106636	YKT6	7	44200959	Hospitalized.M1.MAF_1.perc	reference	0	0.9908	-1.3330806	1.9940835	0.5038	0	?--+??	5506	2	0	413538	9	0	11	0.6071176868030858
Hospitalized	ENSG00000180447	GAS1	9	86944362	Hospitalized.M1.MAF_1.perc	reference	0	1	-1.0176474	1.5223704	0.5038	0	?--??-	5546	0	0	520014	51	0	51	0.6923489198518704
Hospitalized	ENSG00000183049	CAMK1D	10	12349547	Hospitalized.M1.MAF_1.perc	reference	0	0.9969	-0.781825	1.1694829	0.5038	0	?--???	7189	1	0	543986	67	0	68	0.46847482651352895
Hospitalized	ENSG00000147183	CPXCR1	23	88747225	Hospitalized.M1.MAF_1.perc	reference	0	0.9576	-0.7158424	1.0707986	0.5038	0	?--???	5439	0	1	508084	39	15	71	0.5102015958110789
Susceptibility	ENSG00000183072	NKX2-5	5	173232109	Susceptibility.M1.MAF_1.perc	reference	0	0.9789	-0.5029551	0.7522997	0.5038	0	-?---?	21513	2	0	550803	43	0	45	0.16495122176832894
Severe	ENSG00000054523	KIF1B	1	10210570	Severe.M3.MAF_0.1.perc	reference	0	0.8708	-0.1759875	0.2632189	0.5038	0	?-++--	4671	20	0	570230	4698	3	4724	0.47330546033647075
Severe	ENSG00000267206	LCN6	9	136744017	Severe.M3.MAF_0.1.perc	reference	36.2	0.2087	0.5103009	0.7632985	0.5038	0.6864225	?-+??+	3663	3	0	565214	530	0	533	0.4469000824463793
Severe	ENSG00000100721	TCL1A	14	95709947	Severe.M3.MAF_0.1.perc	reference	0	0.9987	-1.0763585	1.6102359	0.5038	0	?--?-?	2457	0	0	544318	63	0	63	0.20986950929958426
Hospitalized	ENSG00000258083	OR9A4	7	141916399	Hospitalized.M3.MAF_0.1.perc	reference	0	0.8797	-0.2530943	0.3785822	0.5038	0	?---+?	10566	10	0	560161	514	0	524	0.5349159062602536
Susceptibility	ENSG00000114757	PEX5L	3	179794958	Susceptibility.M3.MAF_0.1.perc	reference	0	0.9951	0.1224173	0.1831323	0.5038	0	+?++--	25416	37	0	577566	755	0	792	0.6958390981998142
Susceptibility	ENSG00000158555	GDPD5	11	75434640	Susceptibility.M3.MAF_0.1.perc	reference	21.1	0.2801	-0.2046376	0.3061014	0.5038	0.125259	-?+---	25931	66	0	588696	1463	0	1529	0.5013237510050181
Susceptibility	ENSG00000140067	FAM181A	14	93918894	Susceptibility.M3.MAF_0.1.perc	reference	33.4	0.1985	0.2687853	0.4020833	0.5038	0.2620493	+?+---	25330	39	0	576447	846	1	887	0.39847108410942994
Susceptibility	ENSG00000123154	WDR83	19	12666802	Susceptibility.M3.MAF_0.1.perc	reference	38.7	0.163	0.2419979	0.3620151	0.5038	0.2376585	+?++-+	26986	62	0	591301	1257	0	1319	0.35349214634302395
Severe	ENSG00000173250	GPR151	5	146513103	Severe.M3.MAF_1.perc	reference	4	0.3912	-0.221057	0.330644	0.5038	0.0413831	+-+---	4753	27	0	569797	3013	3	3046	0.11560828094832097
Severe	ENSG00000267206	LCN6	9	136744017	Severe.M3.MAF_1.perc	reference	36.2	0.2087	0.5103009	0.7632985	0.5038	0.6864225	?-+??+	3663	3	0	565214	530	0	533	0.4469000824463793
Severe	ENSG00000100721	TCL1A	14	95709947	Severe.M3.MAF_1.perc	reference	0	0.9987	-1.0763585	1.6102359	0.5038	0	?--?-?	2457	0	0	544318	63	0	63	0.20986950929958426
Severe	ENSG00000066654	THUMPD1	16	20702816	Severe.M3.MAF_1.perc	reference	0	0.9635	-0.3215094	0.4809366	0.5038	0	?--??-	2110	4	0	559712	1260	0	1264	0.17396068080269034
Hospitalized	ENSG00000184678	H2BC21	1	149884459	Hospitalized.M3.MAF_1.perc	reference	0	0.9999	-0.3903272	0.5838269	0.5038	0	?-----	6667	3	0	563801	150	0	153	0.5887958661332261
Hospitalized	ENSG00000118946	PCDH17	13	57631744	Hospitalized.M3.MAF_1.perc	reference	0	0.5568	-0.1029499	0.1539878	0.5038	0	?--+--	11897	61	0	571331	3535	3	3602	0.4643562462500107
Hospitalized	ENSG00000130538	OR11H1	22	15528192	Hospitalized.M3.MAF_1.perc	reference	0	0.7565	-0.1629289	0.2437279	0.5038	0	?+--?-	6906	17	0	562572	1322	3	1345	0.6890496043180466
Hospitalized	ENSG00000147183	CPXCR1	23	88747225	Hospitalized.M3.MAF_1.perc	reference	0	0.9576	-0.7158424	1.0707986	0.5038	0	?--???	5439	0	1	508084	39	15	71	0.5102015958110789
Susceptibility	ENSG00000177275	OR2AJ1	1	247924889	Susceptibility.M3.MAF_1.perc	reference	0	0.3783	-0.6105511	0.9133186	0.5038	0	??-+-?	2110	4	0	8837	13	0	17	0.24121331743243982
Susceptibility	ENSG00000038382	TRIO	5	14143342	Susceptibility.M3.MAF_1.perc	reference	15.6	0.3153	-0.0694416	0.1038663	0.5038	0.0115911	-?++--	26529	310	0	580636	6616	6	6938	0.09938545625926767
Susceptibility	ENSG00000005007	UPF1	19	18831959	Susceptibility.M3.MAF_1.perc	reference	53.6	0.07124	0.2756857	0.4124091	0.5038	0.3701799	+?----	26111	86	0	577114	1903	0	1989	0.7431686899939953
Susceptibility	ENSG00000130699	TAF4	20	61953469	Susceptibility.M3.MAF_1.perc	reference	0	0.9085	0.0953907	0.142703	0.5038	0	+?+-++	25768	69	0	588587	1569	16	1670	0.4215527143559681
Severe	ENSG00000146038	DCDC2	6	24171755	Severe.M4.MAF_0.1.perc	reference	13.7	0.3269	0.2631792	0.3936657	0.5038	0.1643185	+--+++	4814	22	1	569967	2552	1	2578	0.3556648692511616
Severe	ENSG00000170807	LMOD2	7	123655866	Severe.M4.MAF_0.1.perc	reference	0	0.4231	0.1592519	0.238241	0.5038	0	+-+---	4693	26	0	568861	3100	1	3128	0.31763705100734674
Severe	ENSG00000166411	IDH3A	15	78131498	Severe.M4.MAF_0.1.perc	reference	0	0.9808	-0.1801431	0.2694821	0.5038	0	?-----	4454	9	0	568338	2411	0	2420	0.37142548381239066
Hospitalized	ENSG00000130812	ANGPTL6	19	10092338	Hospitalized.M4.MAF_0.1.perc	reference	0	0.5631	0.0836252	0.1250935	0.5038	0	?+---+	12077	96	0	583123	5465	4	5569	0.5527203973720999
Susceptibility	ENSG00000108946	PRKAR1A	17	68511780	Susceptibility.M4.MAF_0.1.perc	reference	0	0.5067	-0.1154695	0.1727404	0.5038	0	-?----	26035	33	0	586054	848	1	883	0.6890682592644106
Severe	ENSG00000149090	PAMR1	11	35431823	Severe.M4.MAF_1.perc	reference	31.7	0.198	-0.1272097	0.1902742	0.5038	0.0642434	----+-	4981	128	1	570679	17399	24	17577	0.9611639389665416
Hospitalized	ENSG00000135916	ITM2C	2	230864639	Hospitalized.M4.MAF_1.perc	reference	0	0.5139	-0.1081336	0.1617588	0.5038	0	?-+--+	11444	54	0	581228	2991	2	3049	0.3366281528169503
Hospitalized	ENSG00000171195	MUC7	4	70430492	Hospitalized.M4.MAF_1.perc	reference	0	0.5252	-0.0663584	0.0992599	0.5038	0	+--+--	11441	114	0	573079	9516	15	9660	0.5050686008723707
Hospitalized	ENSG00000135312	HTR1B	6	77460924	Hospitalized.M4.MAF_1.perc	reference	0	0.99	-0.1474862	0.2206122	0.5038	0	---+--	10982	30	0	570367	1635	2	1669	0.09843968439556777
Hospitalized	ENSG00000152214	RIT2	18	42743227	Hospitalized.M4.MAF_1.perc	reference	9.8	0.3442	-0.1891952	0.2830376	0.5038	0.0466202	?---?+	10425	28	0	565599	1693	0	1721	0.8660290075522368
Hospitalized	ENSG00000086967	MYBPC2	19	50432892	Hospitalized.M4.MAF_1.perc	reference	0	0.7295	0.0420734	0.0629276	0.5038	0	?++-+-	12124	410	1	583311	20570	18	21018	0.9182711718061485
Susceptibility	ENSG00000081803	CADPS2	7	122318411	Susceptibility.M4.MAF_1.perc	reference	0	0.6906	-0.0239677	0.0358551	0.5038	0	-+----	28159	903	2	596189	21014	29	21979	0.36925726009017
Susceptibility	ENSG00000104611	SH2D4A	8	19313693	Susceptibility.M4.MAF_1.perc	reference	10.7	0.3448	-0.0544301	0.0814134	0.5038	0.0059476	-?--++	27126	411	0	591861	10000	8	10427	0.8739649789609132
Severe	ENSG00000080822	CLDND1	3	98497912	Severe.M1.MAF_0.1.perc	reference	0	0.3746	1.0018123	1.4987244	0.5039	0	?-+??-	1711	0	0	528289	73	0	73	0.7252063533843426
Hospitalized	ENSG00000086189	DIMT1	5	62347284	Hospitalized.M1.MAF_0.1.perc	reference	0	0.5969	0.2188026	0.3273993	0.5039	0	?+-++-	9661	12	0	580789	748	0	760	0.3919076546263253
Hospitalized	ENSG00000123415	SMUG1	12	54121277	Hospitalized.M1.MAF_0.1.perc	reference	0	0.9049	0.2866179	0.4288709	0.5039	0	?+--?-	7870	6	0	573740	449	0	455	0.7263906172242705
Susceptibility	ENSG00000164053	ATRIP	3	48446710	Susceptibility.M1.MAF_0.1.perc	reference	0	0.9741	-0.2254824	0.3373733	0.5039	0	-?----	24851	11	0	576741	229	0	240	0.8695425092178832
Susceptibility	ENSG00000157445	CACNA2D3	3	54122547	Susceptibility.M1.MAF_0.1.perc	reference	0	0.9132	0.2075689	0.3105594	0.5039	0	-?+--+	23347	14	0	575111	274	0	288	0.6215097708108935
Susceptibility	ENSG00000149571	KIRREL3	11	126423358	Susceptibility.M1.MAF_0.1.perc	reference	0	0.9883	-0.385176	0.5762517	0.5039	0	-?--+?	22372	3	0	565673	87	0	90	0.026743530989244632
Susceptibility	ENSG00000188785	ZNF548	19	57389850	Susceptibility.M1.MAF_0.1.perc	reference	29.9	0.2221	0.355772	0.5323403	0.5039	0.4147612	-?++--	25378	15	0	586510	299	0	314	0.4724577129499364
Severe	ENSG00000080822	CLDND1	3	98497912	Severe.M1.MAF_1.perc	reference	0	0.3746	1.0018123	1.4987244	0.5039	0	?-+??-	1711	0	0	528289	73	0	73	0.7252063533843426
Hospitalized	ENSG00000086189	DIMT1	5	62347284	Hospitalized.M1.MAF_1.perc	reference	0	0.5969	0.2188026	0.3273993	0.5039	0	?+-++-	9661	12	0	580789	748	0	760	0.3919076546263253
Hospitalized	ENSG00000112851	ERBIN	5	65926556	Hospitalized.M1.MAF_1.perc	reference	52	0.07983	0.9774735	1.4625869	0.5039	4.0547476	?-+---	8404	5	0	564365	282	0	287	0.5084210115348639
Hospitalized	ENSG00000123415	SMUG1	12	54121277	Hospitalized.M1.MAF_1.perc	reference	0	0.9049	0.2866179	0.4288709	0.5039	0	?+--?-	7870	6	0	573740	449	0	455	0.7263906172242705
Susceptibility	ENSG00000164053	ATRIP	3	48446710	Susceptibility.M1.MAF_1.perc	reference	0	0.9741	-0.2254824	0.3373733	0.5039	0	-?----	24851	11	0	576741	229	0	240	0.8695425092178832
Susceptibility	ENSG00000154175	ABI3BP	3	100749156	Susceptibility.M1.MAF_1.perc	reference	25.1	0.2539	-0.1505284	0.2251966	0.5039	0.0674818	+?----	26774	61	0	589498	1395	0	1456	0.5327678397830506
Susceptibility	ENSG00000149571	KIRREL3	11	126423358	Susceptibility.M1.MAF_1.perc	reference	0	0.9883	-0.385176	0.5762517	0.5039	0	-?--+?	22372	3	0	565673	87	0	90	0.026743530989244632
Severe	ENSG00000160094	ZNF362	1	33256492	Severe.M3.MAF_0.1.perc	reference	0	0.6788	-0.9636776	1.4419313	0.5039	0	?-??+?	1877	1	0	533302	37	0	38	0.6059898345501086
Severe	ENSG00000125347	IRF1	5	132440440	Severe.M3.MAF_0.1.perc	reference	0	0.9962	-0.664938	0.9948402	0.5039	0	?--??-	3038	0	0	548151	129	0	129	0.6124475347202603
Severe	ENSG00000183346	CABCOCO1	10	61662929	Severe.M3.MAF_0.1.perc	reference	31	0.2346	0.6866219	1.0273662	0.5039	1.0337704	?-+??-	2529	2	0	564582	225	0	227	0.6944992248498223
Severe	ENSG00000221852	KRTAP1-5	17	41026026	Severe.M3.MAF_0.1.perc	reference	0	0.9999	-0.4198883	0.6281665	0.5039	0	?-----	3939	3	0	564217	169	0	172	0.9033952464538864
Hospitalized	ENSG00000153560	UBP1	3	33388336	Hospitalized.M3.MAF_0.1.perc	reference	0	0.9927	-0.2449556	0.3665296	0.5039	0	?--+?-	9519	9	0	561096	668	1	679	0.34591325234165116
Hospitalized	ENSG00000184432	COPB2	3	139353946	Hospitalized.M3.MAF_0.1.perc	reference	0	0.7118	0.1970864	0.294888	0.5039	0	?+++-+	11236	20	0	581612	933	0	953	0.6474872667333592
Hospitalized	ENSG00000086504	MRPL28	16	366969	Hospitalized.M3.MAF_0.1.perc	reference	0	0.6958	0.2159177	0.3230557	0.5039	0	?+----	9321	15	0	580890	845	0	860	0.6002345996691762
Hospitalized	ENSG00000102890	ELMO3	16	67199111	Hospitalized.M3.MAF_0.1.perc	reference	40.9	0.1484	0.2000233	0.2992806	0.5039	0.1738437	?--+-+	12077	69	0	583123	3753	1	3824	0.2814910738522718
Severe	ENSG00000125347	IRF1	5	132440440	Severe.M3.MAF_1.perc	reference	0	0.9998	-0.6648567	0.9948055	0.5039	0	?--+?-	3160	1	0	548656	129	0	130	0.6124475347202603
Severe	ENSG00000168481	LGI3	8	22146830	Severe.M3.MAF_1.perc	reference	0	0.7673	0.1947856	0.2914368	0.5039	0	?++---	4266	19	0	566733	2221	2	2244	0.9770812158992024
Hospitalized	ENSG00000087448	KLHL42	12	27780048	Hospitalized.M3.MAF_1.perc	reference	0	0.8188	-0.3592966	0.5376023	0.5039	0	?--+?-	9026	6	0	553953	257	0	263	0.9534630259105672
Severe	ENSG00000110536	PTPMT1	11	47565430	Severe.M4.MAF_0.1.perc	reference	0	0.8409	-0.2071458	0.3099308	0.5039	0	+--?-+	4375	10	0	566270	1808	1	1820	0.34453348601131717
Severe	ENSG00000235034	C19orf81	19	50649445	Severe.M4.MAF_0.1.perc	reference	0	0.9894	-0.1997422	0.2988597	0.5039	0	+--+--	4177	10	0	457249	1061	0	1071	0.6954161503034539
Hospitalized	ENSG00000273045	C2orf15	2	99141707	Hospitalized.M4.MAF_0.1.perc	reference	0	0.6146	0.3193355	0.4778045	0.5039	0	?+-+-+	7530	7	0	565244	282	1	291	0.5426485082396917
Hospitalized	ENSG00000172731	LRRC20	10	70298970	Hospitalized.M4.MAF_0.1.perc	reference	0	0.4612	0.1564484	0.2340945	0.5039	0	?+----	11328	36	0	566882	1372	0	1408	0.470361785268438
Hospitalized	ENSG00000165556	CDX2	13	27960918	Hospitalized.M4.MAF_0.1.perc	reference	0	0.9899	0.1254589	0.18771090000000001	0.5039	0	?+---+	10649	50	0	564933	2472	1	2524	0.8581333831845964
Hospitalized	ENSG00000088386	SLC15A1	13	98683801	Hospitalized.M4.MAF_0.1.perc	reference	2.6	0.3918	0.1003199	0.1500865	0.5039	0.007077	?+++--	11927	93	0	583124	4509	3	4608	0.5438083788400628
Hospitalized	ENSG00000160321	ZNF208	19	21932958	Hospitalized.M4.MAF_0.1.perc	reference	0	0.5624	-0.061917	0.092636	0.5039	0	----+-	10929	153	1	587591	10141	19	10334	0.1165351923875992
Susceptibility	ENSG00000162373	BEND5	1	48727519	Susceptibility.M4.MAF_0.1.perc	reference	50.9	0.0864	0.2310568	0.3457406	0.5039	0.2440557	+?-+--	26010	101	0	587049	2664	0	2765	0.9417483465909776
Susceptibility	ENSG00000167513	CDT1	16	88803789	Susceptibility.M4.MAF_0.1.perc	reference	0	0.5068	0.049029	0.0733551	0.5039	0	-?+++-	27126	225	0	591861	4876	5	5111	0.06690452361361625
Hospitalized	ENSG00000077498	TYR	11	89177875	Hospitalized.M4.MAF_1.perc	reference	0	0.6755	-0.0529638	0.0792427	0.5039	0	?-+-++	12124	224	0	583311	13897	18	14157	0.6039347241785102
Hospitalized	ENSG00000111412	SPRING1	12	116710171	Hospitalized.M4.MAF_1.perc	reference	0	0.4239	0.1181478	0.1767797	0.5039	0	?+-++-	11635	63	0	582402	2432	0	2495	0.4595120986828165
Susceptibility	ENSG00000084444	FAM234B	12	13044381	Susceptibility.M4.MAF_1.perc	reference	0	0.4932	-0.0466315	0.0697732	0.5039	0	-?-+--	27340	245	0	591878	5229	7	5488	0.20374224098134633
Hospitalized	ENSG00000249992	TMEM158	3	45224466	Hospitalized.M1.MAF_0.1.perc	reference	68.3	0.02359	1.6623355	2.4876331	0.504	10.9872841	?-+--?	5683	1	0	544013	79	1	82	0.4161612729781406
Hospitalized	ENSG00000166986	MARS1	12	57475445	Hospitalized.M1.MAF_0.1.perc	reference	0	0.7776	-0.1780847	0.2665094	0.504	0	?-----	10037	12	0	581750	1143	0	1155	0.89802303391846094
Hospitalized	ENSG00000188266	HYKK	15	78507564	Hospitalized.M1.MAF_0.1.perc	reference	17.3	0.3048	0.4663847	0.6979373	0.504	0.5261962	?-++?-	8463	13	0	577412	854	0	867	0.16640792939703003
Hospitalized	ENSG00000230989	HSBP1	16	83807978	Hospitalized.M1.MAF_0.1.perc	reference	0	1	-1.0389939	1.5550265	0.504	0	?-????	5157	0	0	499833	31	0	31	0.5257341986496334
Susceptibility	ENSG00000163382	NAXE	1	156591756	Susceptibility.M1.MAF_0.1.perc	reference	0	0.8902	0.1493986	0.2235636	0.504	0	-?++-+	23618	22	0	587187	491	0	513	0.9119646826716892
Susceptibility	ENSG00000136689	IL1RN	2	113107214	Susceptibility.M1.MAF_0.1.perc	reference	0	0.9006	-0.2947836	0.4411465	0.504	0	??---?	21950	5	0	551153	128	0	133	0.8596540396297139
Susceptibility	ENSG00000120265	PCMT1	6	149749443	Susceptibility.M1.MAF_0.1.perc	reference	0	0.8528	-0.343949	0.5147813	0.504	0	??-+?-	23619	3	0	563918	84	0	87	0.5755566939578889
Hospitalized	ENSG00000249992	TMEM158	3	45224466	Hospitalized.M1.MAF_1.perc	reference	68.3	0.02359	1.6623355	2.4876331	0.504	10.9872841	?-+--?	5683	1	0	544013	79	1	82	0.4161612729781406
Hospitalized	ENSG00000230989	HSBP1	16	83807978	Hospitalized.M1.MAF_1.perc	reference	0	1	-1.0389939	1.5550265	0.504	0	?-????	5157	0	0	499833	31	0	31	0.5257341986496334
Susceptibility	ENSG00000136689	IL1RN	2	113107214	Susceptibility.M1.MAF_1.perc	reference	0	0.9006	-0.2947836	0.4411465	0.504	0	??---?	21950	5	0	551153	128	0	133	0.8596540396297139
Susceptibility	ENSG00000115107	STEAP3	2	119223831	Susceptibility.M1.MAF_1.perc	reference	0	0.6629	-0.1245943	0.1864561	0.504	0	-?---?	25860	32	0	584387	750	0	782	0.14179528507127664
Susceptibility	ENSG00000120265	PCMT1	6	149749443	Susceptibility.M1.MAF_1.perc	reference	0	0.8528	-0.343949	0.5147813	0.504	0	??-+?-	23619	3	0	563918	84	0	87	0.5755566939578889
Severe	ENSG00000091436	MAP3K20	2	173075435	Severe.M3.MAF_0.1.perc	reference	0	0.4848	0.2640068	0.3950971	0.504	0	-++-?-	4234	7	0	563841	1047	0	1054	0.5443605639523521
Severe	ENSG00000118922	KLF12	13	73686089	Severe.M3.MAF_0.1.perc	reference	0	0.9985	0.4986488	0.7462976	0.504	0	?+--?-	3657	4	0	552127	360	0	364	0.6618986966670213
Severe	ENSG00000172831	CES2	16	66934444	Severe.M3.MAF_0.1.perc	reference	23.5	0.2644	0.3694951	0.5529848	0.504	0.4024895	--+?++	4202	9	0	566559	1416	0	1425	0.8690433059068361
Hospitalized	ENSG00000163126	ANKRD23	2	96824526	Hospitalized.M3.MAF_0.1.perc	reference	0	0.8236	-0.2016136	0.3016933	0.504	0	?----+	11155	17	0	582141	770	0	787	0.8403200669336597
Hospitalized	ENSG00000016864	GLT8D1	3	52694486	Hospitalized.M3.MAF_0.1.perc	reference	41.6	0.1443	0.3348739	0.5010976	0.504	0.4757841	?-+--+	10484	20	0	581361	895	0	915	0.9262509699130846
Hospitalized	ENSG00000147324	MFHAS1	8	8783354	Hospitalized.M3.MAF_0.1.perc	reference	0	0.9475	0.1229696	0.184016	0.504	0	?++-+-	11279	44	0	569242	2480	0	2524	0.46383043399450075
Hospitalized	ENSG00000155287	SLC25A28	10	99610522	Hospitalized.M3.MAF_0.1.perc	reference	70.8	0.03239	1.2233168	1.8306178	0.504	6.4574989	?-+??-	7239	3	0	547848	182	0	185	0.5514462098285691
Hospitalized	ENSG00000100364	KIAA0930	22	45192244	Hospitalized.M3.MAF_0.1.perc	reference	0	0.8995	0.2181582	0.3264853	0.504	0	?+--+-	10284	17	0	566199	862	0	879	0.11985786148753029
Susceptibility	ENSG00000081248	CACNA1S	1	201039512	Susceptibility.M3.MAF_0.1.perc	reference	0	0.5564	-0.0451389	0.0675493	0.504	0	+?-+-+	27126	243	0	591861	5654	3	5903	0.7127374388755747
Susceptibility	ENSG00000164122	ASB5	4	176213673	Susceptibility.M3.MAF_0.1.perc	reference	3.3	0.3881	-0.1160711	0.1737143	0.504	0.0120729	-?-++-	27113	51	0	591850	1182	0	1233	0.9656086502262835
Susceptibility	ENSG00000174080	CTSF	11	66563464	Susceptibility.M3.MAF_0.1.perc	reference	20	0.2874	0.1781327	0.2665952	0.504	0.089121	+?--++	26774	62	0	590546	1236	1	1300	0.4782559989371773
Susceptibility	ENSG00000176170	SPHK1	17	76376584	Susceptibility.M3.MAF_0.1.perc	reference	0	0.822	0.1095926	0.1640162	0.504	0	+?++-+	26986	49	0	591301	888	1	939	0.24223477134241037
Susceptibility	ENSG00000167614	TTYH1	19	54415219	Susceptibility.M3.MAF_0.1.perc	reference	0	0.8127	-0.092988	0.1391545	0.504	0	-?---+	23163	51	0	585669	1399	1	1452	0.24393028735773783
Severe	ENSG00000180071	ANKRD18A	9	38571358	Severe.M3.MAF_1.perc	reference	0	0.7944	0.3025115	0.4526977	0.504	0	?++---	3027	6	0	567331	795	0	801	0.7227354545611154
Severe	ENSG00000257727	CNPY2	12	56309842	Severe.M3.MAF_1.perc	reference	0	0.9883	0.3544968	0.5305463	0.504	0	?++-?-	2104	3	0	561188	746	1	751	0.7364721048604304
Hospitalized	ENSG00000151743	AMN1	12	31671142	Hospitalized.M3.MAF_1.perc	reference	0	0.8881	-0.3479849	0.5207649	0.504	0	?---?-	7632	1	0	562335	274	0	275	0.760073689142835
Susceptibility	ENSG00000163956	LRPAP1	4	3503612	Susceptibility.M3.MAF_1.perc	reference	3.4	0.3871	0.0805234	0.1205073	0.504	0.0068025	-?++-+	26482	130	0	580445	2685	2	2819	0.38836447711594324
Susceptibility	ENSG00000196562	SULF2	20	47656348	Susceptibility.M3.MAF_1.perc	reference	19.9	0.288	-0.0928628	0.1389749	0.504	0.0221668	+?--+-	27126	137	0	591861	3119	1	3258	0.7479562648506821
Severe	ENSG00000144744	UBA3	3	69054730	Severe.M4.MAF_0.1.perc	reference	8.6	0.3573	-0.2668204	0.3993206	0.504	0.13267	--+?--	4690	15	0	569460	2668	0	2683	0.13305155372583777
Severe	ENSG00000112983	BRD8	5	138139770	Severe.M4.MAF_0.1.perc	reference	0	0.9595	-0.1243966	0.1861745	0.504	0	-----+	4814	43	0	569967	5402	2	5449	0.8163498118854429
Severe	ENSG00000273802	H2BC8	6	26215159	Severe.M4.MAF_0.1.perc	reference	0	0.9762	-0.3234926	0.4840917	0.504	0	---?--	4265	4	0	566884	615	0	619	0.41582038044971215
Severe	ENSG00000186652	PRG2	11	57386780	Severe.M4.MAF_0.1.perc	reference	0	0.7167	-0.1924258	0.2879602	0.504	0	--++?-	4422	19	0	565456	2145	1	2166	0.8055215252319451
Severe	ENSG00000007174	DNAH9	17	11598470	Severe.M4.MAF_0.1.perc	reference	0	0.5025	-0.0588053	0.0879959	0.504	0	---+++	5048	224	0	570761	30160	18	30420	0.660740661477721
Hospitalized	ENSG00000164615	CAMLG	5	134738495	Hospitalized.M4.MAF_0.1.perc	reference	0	0.6966	-0.133322	0.1995332	0.504	0	?-+-+-	11200	39	0	566528	2034	0	2073	0.806878954966919
Hospitalized	ENSG00000071246	VASH1	14	76761468	Hospitalized.M4.MAF_0.1.perc	reference	0	0.7988	-0.1136365	0.1700547	0.504	0	?----+	11964	46	0	583117	2983	3	3035	0.15340774990540115
Susceptibility	ENSG00000130997	POLN	4	2071918	Susceptibility.M4.MAF_0.1.perc	reference	0	0.8583	-0.045079	0.0674643	0.504	0	-?---+	27079	244	0	591673	5698	4	5950	0.5143532602171899
Severe	ENSG00000122705	CLTA	9	36190856	Severe.M4.MAF_1.perc	reference	0	0.9883	-0.1964686	0.2939917	0.504	0	---++-	4266	19	0	563858	1659	3	1684	0.9851308529523706
Susceptibility	ENSG00000138640	FAM13A	4	88725955	Susceptibility.M4.MAF_1.perc	reference	13.7	0.327	0.0553459	0.0828355	0.504	0.0065917	+?++--	27126	410	0	591861	8643	4	9061	0.7085096132165875
Susceptibility	ENSG00000124535	WRNIP1	6	2765393	Susceptibility.M4.MAF_1.perc	reference	10.4	0.3491	0.0463945	0.0694269	0.504	0.0049899	++-+++	27131	808	2	592684	18780	29	19650	0.3285314355483555
Hospitalized	ENSG00000145824	CXCL14	5	135570679	Hospitalized.M1.MAF_0.1.perc	reference	0	0.9994	-1.033785	1.5473272	0.5041	0	?--??-	5628	0	0	547394	33	0	33	0.6809952547803678
Hospitalized	ENSG00000170807	LMOD2	7	123655866	Hospitalized.M1.MAF_0.1.perc	reference	0	0.9589	0.3745818	0.5607464	0.5041	0	?+-++-	9551	7	0	566515	249	0	256	0.7244997381062889
Hospitalized	ENSG00000167721	TSR1	17	2322396	Hospitalized.M1.MAF_0.1.perc	reference	0	0.8854	0.2162118	0.3236463	0.5041	0	?+----	10447	17	0	579450	751	0	768	0.6883934665877105
Susceptibility	ENSG00000008226	DLEC1	3	38039205	Susceptibility.M1.MAF_0.1.perc	reference	0	0.6725	-0.0790869	0.1183714	0.5041	0	-?-+--	27122	81	0	591851	1808	2	1893	0.4368631850444992
Susceptibility	ENSG00000146278	PNRC1	6	89080751	Susceptibility.M1.MAF_0.1.perc	reference	0	0.8904	-0.3924357	0.5874557	0.5041	0	-?--??	21145	2	0	550302	67	0	69	0.029965131331482528
Susceptibility	ENSG00000215372	ZNF705G	8	7355517	Susceptibility.M1.MAF_0.1.perc	reference	0	0.8767	0.1200991	0.1797956	0.5041	0	-?+---	19276	40	0	475999	812	7	866	0.8751350137055187
Hospitalized	ENSG00000115561	CHMP3	2	86503430	Hospitalized.M1.MAF_1.perc	reference	0	0.9705	-0.4870349	0.7290996	0.5041	0	?--??-	5819	1	0	558399	194	0	195	0.039253650265531445
Hospitalized	ENSG00000170011	MYRIP	3	39808914	Hospitalized.M1.MAF_1.perc	reference	0	0.7091	-0.3112314	0.4658692	0.5041	0	?---?+	8947	7	0	564249	415	1	424	0.004897438458879605
Hospitalized	ENSG00000145824	CXCL14	5	135570679	Hospitalized.M1.MAF_1.perc	reference	0	0.9994	-1.033785	1.5473272	0.5041	0	?--??-	5628	0	0	547394	33	0	33	0.6809952547803678
Susceptibility	ENSG00000146278	PNRC1	6	89080751	Susceptibility.M1.MAF_1.perc	reference	0	0.8904	-0.3924357	0.5874557	0.5041	0	-?--??	21145	2	0	550302	67	0	69	0.029965131331482528
Severe	ENSG00000061455	PRDM6	5	123089241	Severe.M3.MAF_0.1.perc	reference	0	0.5434	0.2145719	0.3212257	0.5041	0	-++-?-	4505	19	0	564713	1602	1	1623	0.42557296089402397
Severe	ENSG00000180573	H2AC6	6	26124145	Severe.M3.MAF_0.1.perc	reference	0	1	-0.8608534	1.28846	0.5041	0	?--??-	3435	1	0	531400	122	0	123	0.7994690549877174
Hospitalized	ENSG00000164933	SLC25A32	8	103398635	Hospitalized.M3.MAF_0.1.perc	reference	0	0.6386	-0.204718	0.3064511	0.5041	0	?-+--+	8627	10	0	568915	924	0	934	0.6443526266687266
Susceptibility	ENSG00000177954	RPS27	1	153990762	Susceptibility.M3.MAF_0.1.perc	reference	0	0.5366	0.4786845	0.7165818	0.5041	0	??+-??	21049	3	0	521831	48	0	51	0.5853179717504717
Susceptibility	ENSG00000184903	IMMP2L	7	110662644	Susceptibility.M3.MAF_0.1.perc	reference	0	0.8868	-0.1560093	0.2335102	0.5041	0	+?----	24472	18	0	567793	442	0	460	0.5245969326878714
Susceptibility	ENSG00000140848	CPNE2	16	57092583	Susceptibility.M3.MAF_0.1.perc	reference	0	0.6586	-0.0942519	0.1410953	0.5041	0	-?----	26303	50	0	588906	1371	0	1421	0.884332132045651
Hospitalized	ENSG00000188343	CIBAR1	8	93698561	Hospitalized.M3.MAF_1.perc	reference	0	0.5679	-0.1573219	0.2354983	0.5041	0	?-+---	10226	20	0	567197	1226	0	1246	0.10782773863254831
Hospitalized	ENSG00000186136	TAS2R42	12	11185993	Hospitalized.M3.MAF_1.perc	reference	0	0.9824	-0.21311	0.3190016	0.5041	0	?-----	11138	16	0	569821	441	0	457	0.5388354258668868
Hospitalized	ENSG00000136108	CKAP2	13	52455429	Hospitalized.M3.MAF_1.perc	reference	0	0.8836	-0.115324	0.1726317	0.5041	0	?-++--	10529	45	0	582047	2612	2	2661	0.6632755044476897
Hospitalized	ENSG00000140025	EFCAB11	14	89794669	Hospitalized.M3.MAF_1.perc	reference	0	0.6623	-0.221666	0.3317954	0.5041	0	?--++-	9410	12	0	563457	526	0	538	0.5547384820583824
Susceptibility	ENSG00000135127	BICDL1	12	119989869	Susceptibility.M3.MAF_1.perc	reference	0	0.6267	-0.1264135	0.1892353	0.5041	0	+?-+++	24233	38	0	574514	745	0	783	0.5235831045720881
Susceptibility	ENSG00000140848	CPNE2	16	57092583	Susceptibility.M3.MAF_1.perc	reference	0	0.6586	-0.0942519	0.1410953	0.5041	0	-?----	26303	50	0	588906	1371	0	1421	0.884332132045651
Susceptibility	ENSG00000271447	MMP28	17	35756249	Susceptibility.M3.MAF_1.perc	reference	38.5	0.1645	0.280439	0.4197865	0.5041	0.3202363	+?+-+-	26735	39	0	587606	325	1	366	0.10780078553829789
Severe	ENSG00000132470	ITGB4	17	75721328	Severe.M4.MAF_0.1.perc	reference	31.9	0.1963	0.1506289	0.2254899	0.5041	0.0930787	+-+++-	4958	146	0	570549	16600	11	16768	0.3640921827604978
Hospitalized	ENSG00000120685	PROSER1	13	39009865	Hospitalized.M4.MAF_0.1.perc	reference	31.5	0.2114	-0.2078012	0.3110622	0.5041	0.1511937	?+-+--	11182	85	0	581001	5117	1	5204	0.2671502005192127
Susceptibility	ENSG00000136158	SPRY2	13	80335976	Susceptibility.M4.MAF_0.1.perc	reference	16	0.3127	-0.1552955	0.2324638	0.5041	0.0616416	-?+---	26070	75	0	577043	1787	1	1864	0.5946378306894637
Susceptibility	ENSG00000140854	KATNB1	16	57735739	Susceptibility.M4.MAF_0.1.perc	reference	0	0.7734	0.0482875	0.0722759	0.5041	0	+?+---	27340	241	0	591878	5078	1	5321	0.3627923521083423
Severe	ENSG00000197958	RPL12	9	127447674	Severe.M4.MAF_1.perc	reference	0	0.9239	0.1763134	0.263939	0.5041	0	?++-?-	4205	20	0	566563	3270	1	3292	0.611114685460923
Hospitalized	ENSG00000163818	LZTFL1	3	45823316	Hospitalized.M4.MAF_1.perc	reference	52.9	0.05933	0.327626	0.4904254	0.5041	0.6295668	--++-+	11933	38	0	585469	2572	3	2616	0.5369334416193179
Hospitalized	ENSG00000106689	LHX2	9	124001670	Hospitalized.M4.MAF_1.perc	reference	44.3	0.1269	0.2345561	0.3511394	0.5041	0.2369689	?-+++-	11064	128	1	582953	8958	30	9148	0.7480657409161608
Hospitalized	ENSG00000103319	EEF2K	16	22206278	Hospitalized.M4.MAF_1.perc	reference	28.9	0.2286	-0.1118939	0.1675037	0.5041	0.0440963	?+--+-	12124	376	0	583311	18627	20	19043	0.3421323757339635
Severe	ENSG00000171481	OR1L3	9	122675036	Severe.M1.MAF_0.1.perc	reference	0	0.7522	0.4936841	0.7390926	0.5042	0	?++??-	3664	3	0	553112	173	0	176	0.5590321152707372
Severe	ENSG00000173480	ZNF417	19	57900296	Severe.M1.MAF_0.1.perc	reference	1.8	0.3834	0.3330293	0.4986348	0.5042	0.0247691	?-+?+-	3750	5	0	566024	697	4	710	0.4132502284888099
Hospitalized	ENSG00000116717	GADD45A	1	67685201	Hospitalized.M1.MAF_0.1.perc	reference	64.5	0.09321	1.4095346	2.1103857	0.5042	5.8640581	?-+???	5340	1	0	507988	19	0	20	0.8902473578902201
Hospitalized	ENSG00000152766	ANKRD22	10	88819896	Hospitalized.M1.MAF_0.1.perc	reference	0	0.7193	-0.4064598	0.6085975	0.5042	0	?---+-	7588	2	0	562474	219	0	221	0.5185260324594493
Susceptibility	ENSG00000186439	TRDN	6	123216339	Susceptibility.M1.MAF_0.1.perc	reference	14.3	0.3232	0.1239895	0.1856538	0.5042	0.0343871	+?+++-	26756	89	0	590804	1794	1	1885	0.6490286996414367
Severe	ENSG00000197965	MPZL1	1	167721192	Severe.M1.MAF_1.perc	reference	0	0.8012	-0.8472862	1.2686869	0.5042	0	?--+??	1745	3	0	538776	129	0	132	0.7663391268274251
Severe	ENSG00000136244	IL6	7	22725884	Severe.M1.MAF_1.perc	reference	0	0.9981	0.9602832	1.437724	0.5042	0	?+-+?-	1797	2	0	547943	112	0	114	0.40115082503273547
Severe	ENSG00000105355	PLIN3	19	4838341	Severe.M1.MAF_1.perc	reference	0	0.9277	0.3725464	0.5578106	0.5042	0	?++++-	3809	10	0	567057	413	1	425	0.4223004463312383
Hospitalized	ENSG00000116717	GADD45A	1	67685201	Hospitalized.M1.MAF_1.perc	reference	64.5	0.09321	1.4095346	2.1103857	0.5042	5.8640581	?-+???	5340	1	0	507988	19	0	20	0.8902473578902201
Hospitalized	ENSG00000152766	ANKRD22	10	88819896	Hospitalized.M1.MAF_1.perc	reference	0	0.7193	-0.4064598	0.6085975	0.5042	0	?---+-	7588	2	0	562474	219	0	221	0.5185260324594493
Hospitalized	ENSG00000130538	OR11H1	22	15528192	Hospitalized.M1.MAF_1.perc	reference	0	0.7563	-0.1627974	0.2437448	0.5042	0	?+--?-	6906	17	0	562572	1321	3	1344	0.6890496043180466
Severe	ENSG00000135973	GPR45	2	105241743	Severe.M3.MAF_0.1.perc	reference	0	0.9832	-0.2534	0.379403	0.5042	0	?--+?-	4092	9	0	564399	1223	0	1232	0.46080692324871086
Severe	ENSG00000151577	DRD3	3	114127580	Severe.M3.MAF_0.1.perc	reference	0	0.8509	0.3472314	0.5199039	0.5042	0	?++?--	3752	4	0	566633	683	0	687	0.006311974375702946
Hospitalized	ENSG00000181315	ZNF322	6	26634383	Hospitalized.M3.MAF_0.1.perc	reference	0	0.9976	-0.4898375	0.7334282	0.5042	0	?---?-	6223	1	0	561690	173	0	174	0.7265199188699126
Susceptibility	ENSG00000143119	CD53	1	110871188	Susceptibility.M3.MAF_0.1.perc	reference	0	0.8293	-0.196939	0.2948937	0.5042	0	+?---+	23874	13	0	534486	266	0	279	0.6582809227683359
Severe	ENSG00000116984	MTR	1	236795260	Severe.M3.MAF_1.perc	reference	0	0.9837	0.1156166	0.173102	0.5042	0	?++---	4675	47	0	570235	5798	0	5845	0.9467898992776178
Severe	ENSG00000141076	UTP4	16	69131291	Severe.M3.MAF_1.perc	reference	0	0.7959	-0.1252098	0.1874789	0.5042	0	---?--	4464	41	0	565518	8344	18	8421	0.09486649038968313
Hospitalized	ENSG00000181315	ZNF322	6	26634383	Hospitalized.M3.MAF_1.perc	reference	0	0.9976	-0.4898375	0.7334282	0.5042	0	?---?-	6223	1	0	561690	173	0	174	0.7265199188699126
Hospitalized	ENSG00000148290	SURF1	9	133351758	Hospitalized.M3.MAF_1.perc	reference	0	0.6616	-0.1233093	0.1846149	0.5042	0	?-+-++	11564	42	0	581968	2414	0	2456	0.3444621832827125
Hospitalized	ENSG00000087995	METTL2A	17	62423875	Hospitalized.M3.MAF_1.perc	reference	0	0.9895	0.1027275	0.1538247	0.5042	0	?+++++	11888	65	0	583105	2668	4	2741	0.937146250525671
Susceptibility	ENSG00000173250	GPR151	5	146513103	Susceptibility.M3.MAF_1.perc	reference	0	0.5534	-0.0579128	0.0867015	0.5042	0	-+-++-	27158	144	1	584748	3209	7	3369	0.5787901153990112
Severe	ENSG00000232423	PRAMEF6	1	12938472	Severe.M4.MAF_0.1.perc	reference	0	0.8834	-0.1951869	0.2922537	0.5042	0	?--??-	3601	16	0	560953	2366	8	2398	0.6583247148603675
Severe	ENSG00000142634	EFHD2	1	15409888	Severe.M4.MAF_0.1.perc	reference	0	0.4203	-0.2710854	0.4059031	0.5042	0	?-+?+-	4030	9	0	564061	928	0	937	0.650270097429289
Severe	ENSG00000221986	MYBPHL	1	109292365	Severe.M4.MAF_0.1.perc	reference	0	0.9773	-0.140742	0.2107457	0.5042	0	?-----	4453	25	1	568339	3844	2	3875	0.4798304391960055
Severe	ENSG00000156508	EEF1A1	6	73489308	Severe.M4.MAF_0.1.perc	reference	0	0.51	-0.2541977	0.3806187	0.5042	0	?-+-?-	2487	4	0	563235	1313	0	1317	0.4926994501884125
Severe	ENSG00000159256	MORC3	21	36320189	Severe.M4.MAF_0.1.perc	reference	0	0.9669	-0.1919837	0.2874621	0.5042	0	?-----	4642	17	0	567892	2272	2	2293	0.5674340792273475
Hospitalized	ENSG00000058056	USP13	3	179653032	Hospitalized.M4.MAF_0.1.perc	reference	0	0.6045	0.0712783	0.1067144	0.5042	0	?++-++	12124	119	0	583311	7368	8	7503	0.7775847011184405
Susceptibility	ENSG00000204439	C6orf47	6	31658298	Susceptibility.M4.MAF_0.1.perc	reference	0	0.6029	-0.1034889	0.1549363	0.5042	0	-?----	25755	44	0	575994	1090	1	1136	0.6529065735866026
Susceptibility	ENSG00000087448	KLHL42	12	27780048	Susceptibility.M4.MAF_0.1.perc	reference	7.2	0.3654	-0.1519987	0.227578	0.5042	0.0388383	-?---+	26424	46	0	587505	1041	1	1089	0.15928371642999392
Susceptibility	ENSG00000063015	SEZ6	17	28954901	Susceptibility.M4.MAF_0.1.perc	reference	5.5	0.3752	-0.058345	0.0873479	0.5042	0.0050962	-?--+-	26646	297	0	590246	7054	3	7357	0.5871967222426274
Severe	ENSG00000121552	CSTA	3	122325248	Severe.M4.MAF_1.perc	reference	0	0.9171	-0.2426686	0.3633289	0.5042	0	?-+?--	4444	6	0	569167	1691	0	1697	0.6064544838656899
Severe	ENSG00000186105	LRRC70	5	62578819	Severe.M4.MAF_1.perc	reference	42.5	0.1221	-0.2247093	0.3364359	0.5042	0.2421383	--++--	4906	41	0	570613	4200	3	4247	0.7533625034672987
Severe	ENSG00000127948	POR	7	75899200	Severe.M4.MAF_1.perc	reference	3.2	0.3963	0.08396	0.125701	0.5042	0.006459	++-++-	4906	147	0	570620	17968	21	18157	0.38398695160621826
Severe	ENSG00000181009	OR52N5	11	5776165	Severe.M4.MAF_1.perc	reference	0	0.952	-0.1266918	0.1896977	0.5042	0	?-----	4045	11	5	538371	1656	203	2083	0.5081958637830208
Severe	ENSG00000166845	C18orf54	18	54357906	Severe.M4.MAF_1.perc	reference	0.3	0.414	0.1489626	0.2230449	0.5042	0.0014833	-+---+	4759	28	0	569996	3187	1	3217	0.23921077543830144
Hospitalized	ENSG00000227345	PARG	10	49818279	Hospitalized.M4.MAF_1.perc	reference	0	0.9333	-0.0680743	0.1019208	0.5042	0	?-+---	11965	187	0	583117	5586	3	5779	0.824852031712223
Hospitalized	ENSG00000203772	SPRN	10	133420666	Hospitalized.M4.MAF_1.perc	reference	19.7	0.2889	0.1562761	0.2339792	0.5042	0.0656171	?+--+-	9864	306	7	565096	5857	52	6281	0.13498863541521533
Susceptibility	ENSG00000116396	KCNC4	1	110210314	Susceptibility.M4.MAF_1.perc	reference	24.6	0.2577	0.0713611	0.1068418	0.5042	0.0164403	+?+++-	26240	688	1	588367	16465	44	17243	0.15668514900776753
Susceptibility	ENSG00000182170	MRGPRG	11	3217944	Susceptibility.M4.MAF_1.perc	reference	0	0.9435	0.0835579	0.1251015	0.5042	0	-?+---	24104	76	0	573147	1315	64	1519	0.2595828770945295
Severe	ENSG00000136244	IL6	7	22725884	Severe.M1.MAF_0.1.perc	reference	0	0.9815	0.9613766	1.4397944	0.5043	0	?+-??-	1676	0	0	547446	112	0	112	0.40115082503273547
Severe	ENSG00000135100	HNF1A	12	120978543	Severe.M1.MAF_0.1.perc	reference	0.2	0.3906	0.6372744	0.9543856	0.5043	0.019338	?-+?--	2331	0	0	561602	178	0	178	0.3269819383744499
Severe	ENSG00000171298	GAA	17	80101556	Severe.M1.MAF_0.1.perc	reference	0	0.9992	-0.2948687	0.4415926	0.5043	0	?--+--	4082	8	0	567666	901	0	909	0.6282202707286961
Hospitalized	ENSG00000166479	TMX3	18	68673688	Hospitalized.M1.MAF_0.1.perc	reference	0	0.9682	-0.4785679	0.716708	0.5043	0	?---?-	6867	2	0	563661	164	0	166	0.30346116715558713
Hospitalized	ENSG00000100207	TCF20	22	42160013	Hospitalized.M1.MAF_0.1.perc	reference	71.8	0.01384	1.8362332	2.7499769	0.5043	19.920518	?-+--?	6423	5	0	503846	32	0	37	0.37850593431029905
Severe	ENSG00000135100	HNF1A	12	120978543	Severe.M1.MAF_1.perc	reference	0.2	0.3906	0.6372744	0.9543856	0.5043	0.019338	?-+?--	2331	0	0	561602	178	0	178	0.3269819383744499
Hospitalized	ENSG00000178602	OTOS	2	240139026	Hospitalized.M1.MAF_1.perc	reference	0	0.8968	0.1919606	0.2875116	0.5043	0	?+-+-+	8456	18	0	580015	1112	1	1132	0.10229003476753788
Hospitalized	ENSG00000159842	ABR	17	1003518	Hospitalized.M1.MAF_1.perc	reference	0	0.4546	0.1902157	0.2848784	0.5043	0	?+--?+	8517	17	0	561291	1124	0	1141	0.1380642488582661
Hospitalized	ENSG00000166479	TMX3	18	68673688	Hospitalized.M1.MAF_1.perc	reference	0	0.9682	-0.4785679	0.716708	0.5043	0	?---?-	6867	2	0	563661	164	0	166	0.30346116715558713
Hospitalized	ENSG00000100207	TCF20	22	42160013	Hospitalized.M1.MAF_1.perc	reference	71.8	0.01384	1.8362332	2.7499769	0.5043	19.920518	?-+--?	6423	5	0	503846	32	0	37	0.37850593431029905
Susceptibility	ENSG00000183559	C10orf120	10	122697709	Susceptibility.M1.MAF_1.perc	reference	0	0.8559	-0.1590115	0.2381407	0.5043	0	+?----	24887	17	0	586854	465	0	482	0.44746335192247916
Severe	ENSG00000142632	ARHGEF19	1	16197854	Severe.M3.MAF_0.1.perc	reference	0	0.4142	0.2101448	0.3147173	0.5043	0	?-++--	4377	14	0	567317	1367	0	1381	0.3207136395321605
Severe	ENSG00000163719	MTMR14	3	9649433	Severe.M3.MAF_0.1.perc	reference	0	0.8994	-0.1843671	0.2761168	0.5043	0	?-+---	4441	15	0	568424	3471	2	3490	0.60431724547648
Severe	ENSG00000138795	LEF1	4	108047545	Severe.M3.MAF_0.1.perc	reference	0	0.9186	0.2641892	0.3956918	0.5043	0	?+-?--	3630	10	0	564502	1314	1	1326	0.014549549223911952
Severe	ENSG00000089022	MAPKAPK5	12	111842228	Severe.M3.MAF_0.1.perc	reference	0	0.9651	-0.3267683	0.4893477	0.5043	0	?-----	3610	3	0	553283	656	1	661	0.15705980114050597
Severe	ENSG00000170373	CST1	20	23747562	Severe.M3.MAF_0.1.perc	reference	0	0.9112	0.5409798	0.8101116	0.5043	0	?++??-	3724	3	0	564699	201	0	204	0.7641143347839614
Hospitalized	ENSG00000168955	TM4SF20	2	227362038	Hospitalized.M3.MAF_0.1.perc	reference	14.4	0.3227	0.3183013	0.4766328	0.5043	0.2505987	?-+-+-	11541	24	0	570330	1289	2	1317	0.35831598644944673
Hospitalized	ENSG00000168496	FEN1	11	61792911	Hospitalized.M3.MAF_0.1.perc	reference	0	0.5654	0.1643562	0.246146	0.5043	0	?+---+	9171	24	0	566975	1644	0	1668	0.5018631359475223
Hospitalized	ENSG00000105373	NOP53	19	47745546	Hospitalized.M3.MAF_0.1.perc	reference	0	0.7582	0.1424873	0.2133676	0.5043	0	?++-++	10841	31	1	580972	1904	2	1941	0.5653492792939839
Severe	ENSG00000144962	SPATA16	3	172889357	Severe.M3.MAF_1.perc	reference	17.7	0.2987	0.3011206	0.4509362	0.5043	0.2511032	+----+	4779	14	0	569078	2085	1	2101	0.8091853088511484
Severe	ENSG00000214435	AS3MT	10	102869470	Severe.M3.MAF_1.perc	reference	0	0.4176	-0.21716	0.3251982	0.5043	0	----+-	4883	20	0	570479	625	0	645	0.42210935762386115
Severe	ENSG00000258659	TRIM34	11	5619764	Severe.M3.MAF_1.perc	reference	0	0.9441	0.266933	0.3997331	0.5043	0	?++?--	4311	11	0	567732	594	0	605	0.7883705654673938
Severe	ENSG00000170373	CST1	20	23747562	Severe.M3.MAF_1.perc	reference	0	0.9112	0.5409798	0.8101116	0.5043	0	?++??-	3724	3	0	564699	201	0	204	0.7641143347839614
Hospitalized	ENSG00000173818	ENDOV	17	80415165	Hospitalized.M3.MAF_1.perc	reference	0	0.4079	-0.1393682	0.2087004	0.5043	0	?+-+--	11880	33	0	582935	1702	0	1735	0.27795881857271476
Hospitalized	ENSG00000008438	PGLYRP1	19	46019153	Hospitalized.M3.MAF_1.perc	reference	0	0.8196	-0.2508958	0.375696	0.5043	0	?+----	9034	14	0	576611	463	0	477	0.9212670374556002
Susceptibility	ENSG00000130997	POLN	4	2071918	Susceptibility.M3.MAF_1.perc	reference	0	0.5797	-0.0502805	0.0752921	0.5043	0	+?-+-+	27033	203	0	591489	4464	5	4677	0.5143532602171899
Susceptibility	ENSG00000164329	TENT2	5	79612120	Susceptibility.M3.MAF_1.perc	reference	0	0.7338	0.0776587	0.1163073	0.5043	0	-?++--	26867	86	0	590918	1971	2	2061	0.5111734960824391
Susceptibility	ENSG00000120697	ALG5	13	36949738	Susceptibility.M3.MAF_1.perc	reference	34.5	0.1913	0.2911119	0.4359723	0.5043	0.3146998	+?+-+-	24690	41	0	564922	653	0	694	0.3907733923514535
Severe	ENSG00000213281	NRAS	1	114704469	Severe.M4.MAF_0.1.perc	reference	0	0.9343	-0.3808812	0.5704404	0.5043	0	?-+-?-	4065	3	0	564628	423	0	426	0.44517169860981015
Severe	ENSG00000164695	CHMP4C	8	81732448	Severe.M4.MAF_0.1.perc	reference	0	0.8299	-0.210065	0.3145763	0.5043	0	+-+-?-	4423	13	0	567996	1591	1	1606	0.7356958650748654
Severe	ENSG00000148187	MRRF	9	122264603	Severe.M4.MAF_0.1.perc	reference	0	0.9989	-0.1954971	0.2927539	0.5043	0	?--+--	4100	15	0	562948	2032	2	2051	0.39380273710641905
Severe	ENSG00000121274	TENT4B	16	50152911	Severe.M4.MAF_0.1.perc	reference	0	0.6817	0.1709079	0.2559704	0.5043	0	-++-++	4704	25	0	567516	2393	0	2418	0.5166721807190969
Severe	ENSG00000171487	NLRP5	19	55999726	Severe.M4.MAF_0.1.perc	reference	29.4	0.2147	-0.2510168	0.3759349	0.5043	0.2413625	----++	3679	28	0	178235	2547	3	2581	0.47906335516029436
Hospitalized	ENSG00000152683	SLC30A6	2	32165841	Hospitalized.M4.MAF_0.1.perc	reference	0	0.7551	0.1121819	0.1679992	0.5043	0	?++---	11824	58	0	580648	2950	4	3016	0.6193271769776749
Susceptibility	ENSG00000128283	CDC42EP1	22	37560480	Susceptibility.M4.MAF_0.1.perc	reference	0	0.787	-0.0508656	0.076184	0.5043	0	-?--++	26650	188	0	580646	4564	3	4758	0.7855250689964671
Severe	ENSG00000204740	MALRD1	10	19048801	Severe.M4.MAF_1.perc	reference	0	0.6137	0.0512429	0.0767401	0.5043	0	++-++-	4992	147	0	568293	16845	23	17038	0.1504651396882903
Severe	ENSG00000232268	OR52I1	11	4593614	Severe.M4.MAF_1.perc	reference	31.3	0.2007	0.1902555	0.2849432	0.5043	0.1283319	+-+--+	4655	74	0	566545	8712	16	8818	0.5270128727412521
Severe	ENSG00000219435	CATSPERZ	11	64300358	Severe.M4.MAF_1.perc	reference	0	0.9274	-0.2748237	0.4115833	0.5043	0	?-++--	3156	6	0	566688	669	1	677	0.5017987212887083
Hospitalized	ENSG00000138095	LRPPRC	2	43886224	Hospitalized.M4.MAF_1.perc	reference	22.2	0.267	0.090309	0.135231	0.5043	0.0263901	-+++-+	12184	320	0	588217	16702	18	17058	0.9853053906123508
Hospitalized	ENSG00000156587	UBE2L6	11	57551656	Hospitalized.M4.MAF_1.perc	reference	0	0.9361	0.1736071	0.2599995	0.5043	0	?+++++	11049	30	0	567925	884	0	914	0.15975749466388325
Hospitalized	ENSG00000232263	KRTAP25-1	21	30289145	Hospitalized.M4.MAF_1.perc	reference	0	0.5322	-0.2423875	0.3630393	0.5043	0	?+-+--	7857	11	0	565063	520	1	533	0.10907573357801564
Susceptibility	ENSG00000143748	NVL	1	224227334	Susceptibility.M4.MAF_1.perc	reference	2.2	0.3941	-0.0406286	0.0608491	0.5043	0.001131	-?--++	27268	382	0	591872	9419	5	9811	0.9238489493098279
Severe	ENSG00000087191	PSMC5	17	63827152	Severe.M1.MAF_0.1.perc	reference	0	0.9349	0.4180567	0.6262088	0.5044	0	?+-?--	2386	2	0	561749	420	0	422	0.7813415889060673
Hospitalized	ENSG00000084652	TXLNA	1	32179675	Hospitalized.M1.MAF_0.1.perc	reference	0	0.9983	-1.017166	1.5237408	0.5044	0	?-?-??	5474	1	0	502412	47	0	48	0.2644813519938843
Hospitalized	ENSG00000137075	RNF38	9	36336396	Hospitalized.M1.MAF_0.1.perc	reference	0	0.9976	-0.2615978	0.3918585	0.5044	0	?---?-	6300	5	0	575233	579	1	586	0.283546156066234
Hospitalized	ENSG00000169683	LRRC45	17	82023305	Hospitalized.M1.MAF_0.1.perc	reference	0	0.9099	0.3083917	0.4619673	0.5044	0	?+-+--	9701	9	0	576768	403	0	412	0.6257865945499048
Hospitalized	ENSG00000273111	LYPD4	19	41837074	Hospitalized.M1.MAF_0.1.perc	reference	0	0.8579	-0.4196836	0.628636	0.5044	0	?+----	8769	3	0	565120	132	0	135	0.7092346910579618
Susceptibility	ENSG00000183111	ARHGEF37	5	149551947	Susceptibility.M1.MAF_0.1.perc	reference	0	0.8853	0.1874261	0.2807482	0.5044	0	+?+---	24610	18	0	587232	280	1	300	0.5023609020718924
Susceptibility	ENSG00000111275	ALDH2	12	111766887	Susceptibility.M1.MAF_0.1.perc	reference	0	0.9882	-0.2447728	0.3666162	0.5044	0	-?----	21665	9	0	559273	226	0	235	0.22261947430368875
Severe	ENSG00000181458	TMEM45A	3	100492619	Severe.M1.MAF_1.perc	reference	0	0.4921	0.5098628	0.7637712	0.5044	0	?++?--	2280	2	0	564622	241	0	243	0.12243385391979798
Severe	ENSG00000087191	PSMC5	17	63827152	Severe.M1.MAF_1.perc	reference	0	0.9349	0.4180567	0.6262088	0.5044	0	?+-?--	2386	2	0	561749	420	0	422	0.7813415889060673
Hospitalized	ENSG00000084652	TXLNA	1	32179675	Hospitalized.M1.MAF_1.perc	reference	0	0.9983	-1.017166	1.5237408	0.5044	0	?-?-??	5474	1	0	502412	47	0	48	0.2644813519938843
Hospitalized	ENSG00000176783	RUFY1	5	179550554	Hospitalized.M1.MAF_1.perc	reference	0	0.8745	0.2601529	0.3896565	0.5044	0	?+--?-	10136	14	0	565020	558	0	572	0.2004071361534545
Hospitalized	ENSG00000137075	RNF38	9	36336396	Hospitalized.M1.MAF_1.perc	reference	0	0.9976	-0.2615978	0.3918585	0.5044	0	?---?-	6300	5	0	575233	579	1	586	0.283546156066234
Hospitalized	ENSG00000169683	LRRC45	17	82023305	Hospitalized.M1.MAF_1.perc	reference	0	0.9099	0.3083917	0.4619673	0.5044	0	?+-+--	9701	9	0	576768	403	0	412	0.6257865945499048
Susceptibility	ENSG00000184933	OR6A2	11	6791736	Susceptibility.M1.MAF_1.perc	reference	0	0.8708	0.1286902	0.1927808	0.5044	0	+?++++	25027	40	0	577446	535	1	577	0.5592811466908123
Severe	ENSG00000153820	SPHKAP	2	227979955	Severe.M3.MAF_0.1.perc	reference	0	0.7064	-0.1703051	0.255132	0.5044	0	--+---	4767	19	0	567854	4200	4	4227	0.25302074086242854
Severe	ENSG00000004468	CD38	4	15778275	Severe.M3.MAF_0.1.perc	reference	0	0.4994	-0.3883866	0.5818317	0.5044	0	?-+??-	2102	1	0	563956	574	0	575	0.5171826452366258
Severe	ENSG00000106144	CASP2	7	143288215	Severe.M3.MAF_0.1.perc	reference	0	0.9295	0.2416762	0.3619838	0.5044	0	?+++?-	4027	8	0	565757	736	0	744	0.47104622835594506
Severe	ENSG00000029534	ANK1	8	41653220	Severe.M3.MAF_0.1.perc	reference	0	0.6212	0.1116827	0.1672996	0.5044	0	-+-+-+	4741	51	1	558845	6684	3	6743	0.013605397665764251
Severe	ENSG00000275152	CCL16	17	35976493	Severe.M3.MAF_0.1.perc	reference	0	1	-1.0105823	1.5136309	0.5044	0	?--?--	2201	0	0	563716	66	0	66	0.6035078275038932
Severe	ENSG00000130544	ZNF557	19	7069703	Severe.M3.MAF_0.1.perc	reference	0	0.9533	-0.4714202	0.7061604	0.5044	0	?-+-?-	3721	2	0	565158	269	0	271	0.9351637590395279
Hospitalized	ENSG00000143375	CGN	1	151510510	Hospitalized.M3.MAF_0.1.perc	reference	0	0.7667	0.0909286	0.1361926	0.5044	0	-+-+--	12184	95	0	588225	4257	4	4360	0.3499310453012594
Hospitalized	ENSG00000161692	DBF4B	17	44708608	Hospitalized.M3.MAF_0.1.perc	reference	28.2	0.2336	0.3751865	0.5619557	0.5044	0.4813281	?+-++-	10960	25	0	581372	790	1	817	0.4017693437123834
Susceptibility	ENSG00000087128	TMPRSS11E	4	68447463	Susceptibility.M3.MAF_0.1.perc	reference	23.4	0.265	-0.2110688	0.3161671	0.5044	0.1316913	+?---+	26248	29	0	587572	1069	0	1098	0.24550532505536687
Severe	ENSG00000132965	ALOX5AP	13	30713478	Severe.M3.MAF_1.perc	reference	0	0.5119	-0.3864039	0.5787926	0.5044	0	?--??+	2220	2	0	561018	623	0	625	0.6696531425403247
Hospitalized	ENSG00000232838	PET117	20	18137863	Hospitalized.M3.MAF_1.perc	reference	61.6	0.05027	-0.5887764	0.8818921	0.5044	1.7671252	?-+--?	8048	8	0	445164	126	0	134	0.552808941609884
Hospitalized	ENSG00000160211	G6PD	23	154531391	Hospitalized.M3.MAF_1.perc	reference	0	0.7759	-0.2451942	0.3673001	0.5044	0	?+--?-	9148	1	3	522008	157	86	336	0.4716234599341139
Susceptibility	ENSG00000167644	C19orf33	19	38304164	Susceptibility.M3.MAF_1.perc	reference	0	0.687	0.2410124	0.3610583	0.5044	0	-?+--+	24402	11	0	585834	177	0	188	0.751540610419337
Severe	ENSG00000100445	SDR39U1	14	24439766	Severe.M4.MAF_0.1.perc	reference	0	0.7553	-0.1567622	0.2348443	0.5044	0	--++--	4693	24	0	568872	3071	1	3097	0.5746326580917582
Severe	ENSG00000119608	PROX2	14	74852871	Severe.M4.MAF_0.1.perc	reference	11.4	0.3426	0.3331064	0.4989702	0.5044	0.2318394	+-+--+	4062	17	0	566203	3296	1	3315	0.4985194951450255
Severe	ENSG00000167850	CD300C	17	74541073	Severe.M4.MAF_0.1.perc	reference	0	0.6742	-0.2493719	0.3735096	0.5044	0	?---?-	4283	13	0	566871	1042	0	1055	0.20608224608894726
Hospitalized	ENSG00000105989	WNT2	7	117275451	Hospitalized.M4.MAF_0.1.perc	reference	59.5	0.04275	0.341371	0.5113666	0.5044	0.6077884	?++++-	10874	42	0	567635	1800	0	1842	0.42136938144220326
Susceptibility	ENSG00000120907	ADRA1A	8	26748150	Susceptibility.M4.MAF_0.1.perc	reference	0	0.5075	0.0682539	0.1022507	0.5044	0	+?+-+-	25668	124	0	576960	2434	1	2560	0.6305165925523357
Susceptibility	ENSG00000149131	SERPING1	11	57597387	Susceptibility.M4.MAF_0.1.perc	reference	0	0.495	-0.0662466	0.0992276	0.5044	0	-?--+-	24758	106	0	585659	2595	2	2705	0.7072436983796203
Susceptibility	ENSG00000165948	IFI27L1	14	94081301	Susceptibility.M4.MAF_0.1.perc	reference	39.6	0.1571	0.2614878	0.3917022	0.5044	0.2761009	+?-++-	24953	28	0	585183	616	0	644	0.7304513587818874
Susceptibility	ENSG00000141522	ARHGDIA	17	81867721	Susceptibility.M4.MAF_0.1.perc	reference	0	0.9883	-0.1093621	0.163809	0.5044	0	-?----	24972	37	0	586217	981	1	1020	0.7729273803082777
Susceptibility	ENSG00000197044	ZNF441	19	11767000	Susceptibility.M4.MAF_0.1.perc	reference	70.8	0.008406	0.2514715	0.376683	0.5044	0.3832785	+?-+--	25289	78	1	576376	1779	1	1861	0.04492361049791023
Severe	ENSG00000121067	SPOP	17	49598884	Severe.M4.MAF_1.perc	reference	0	0.6906	-0.3140108	0.4703852	0.5044	0	----+-	4569	5	0	565882	926	1	933	0.355363931707544
Hospitalized	ENSG00000095209	TMEM38B	9	105694541	Hospitalized.M4.MAF_1.perc	reference	10	0.3494	0.1211685	0.1815134	0.5044	0.0211711	?+-+-+	12124	72	0	583311	2900	1	2974	0.2926058497926114
Hospitalized	ENSG00000149972	CNTN5	11	99020949	Hospitalized.M4.MAF_1.perc	reference	43	0.1347	-0.1138356	0.1705264	0.5044	0.0573483	?+-++-	12124	437	1	583311	26837	67	27410	0.5133268664568056
Hospitalized	ENSG00000105607	GCDH	19	12891160	Hospitalized.M4.MAF_1.perc	reference	0	0.9168	0.0650017	0.0973658	0.5044	0	?++-++	11465	105	0	578955	5059	1	5166	0.6205378760128114
Susceptibility	ENSG00000136002	ARHGEF4	2	130836914	Susceptibility.M4.MAF_1.perc	reference	0	0.9467	-0.0273583	0.0409772	0.5044	0	-?--++	27126	670	0	591861	16049	14	16747	0.14968779864937307
Susceptibility	ENSG00000144908	ALDH1L1	3	126103562	Susceptibility.M4.MAF_1.perc	reference	17.1	0.303	-0.0493423	0.0739145	0.5044	0.007024	-+-+++	28017	910	0	596178	21796	35	22776	0.8248416009226307
Susceptibility	ENSG00000099194	SCD	10	100347233	Susceptibility.M4.MAF_1.perc	reference	44.9	0.1227	0.2264698	0.3392108	0.5044	0.2313382	+?+--+	25496	72	0	587067	1753	1	1827	0.5137270814309747
Susceptibility	ENSG00000244362	KRTAP19-7	21	30560875	Susceptibility.M4.MAF_1.perc	reference	0	0.4599	0.0898824	0.1346312	0.5044	0	-?+--?	23802	64	0	572054	1433	3	1503	0.8531939819492351
Susceptibility	ENSG00000160179	ABCG1	21	42199689	Susceptibility.M4.MAF_1.perc	reference	10	0.3494	-0.0581221	0.0870602	0.5044	0.0068192	-?+---	27126	382	0	591861	9107	4	9497	0.5972093006382666
Severe	ENSG00000117475	BLZF1	1	169367970	Severe.M1.MAF_0.1.perc	reference	66.7	0.02923	0.7471386	1.1194743	0.5045	2.8412691	?++?--	4060	8	0	567892	400	0	408	0.6519129503665263
Severe	ENSG00000162878	PKDCC	2	42048021	Severe.M1.MAF_0.1.perc	reference	0	0.9563	0.6809882	1.0202149	0.5045	0	?+--?-	3248	2	0	552013	140	0	142	0.9134347941518167
Severe	ENSG00000286065	SLFN12L	17	35474904	Severe.M1.MAF_0.1.perc	reference	0	0.9478	1.1770407	1.7637511	0.5045	0	?--?+?	502	1	0	36251	7	1	10	0.7525903541659077
Hospitalized	ENSG00000158055	GRHL3	1	24319357	Hospitalized.M1.MAF_0.1.perc	reference	0	0.8614	0.2869684	0.4300088	0.5045	0	?+--?-	9347	9	0	574822	438	1	449	0.5613443412649469
Hospitalized	ENSG00000204688	OR2H1	6	29457181	Hospitalized.M1.MAF_0.1.perc	reference	28.4	0.232	0.4578549	0.6860327	0.5045	0.6629699	?-+-++	8735	9	0	562159	441	0	450	0.7779134557780603
Hospitalized	ENSG00000101412	E2F1	20	33675477	Hospitalized.M1.MAF_0.1.perc	reference	0	1	1.0212146	1.5301507	0.5045	0	?+????	5247	0	0	530061	12	0	12	0.41176105426165
Hospitalized	ENSG00000160307	S100B	21	46598604	Hospitalized.M1.MAF_0.1.perc	reference	0	0.9941	-0.6472585	0.9698122	0.5045	0	?----?	7409	3	0	539564	64	0	67	0.22702743708034667
Susceptibility	ENSG00000116218	NPHS2	1	179550539	Susceptibility.M1.MAF_0.1.perc	reference	0	0.7868	0.1598712	0.239543	0.5045	0	+?+---	24761	22	0	574540	453	0	475	0.8651645420534269
Susceptibility	ENSG00000125652	ALKBH7	19	6372794	Susceptibility.M1.MAF_0.1.perc	reference	0	0.7933	0.1916103	0.2870569	0.5045	0	-?++??	25131	16	0	578385	289	0	305	0.5065198415825654
Severe	ENSG00000258659	TRIM34	11	5619764	Severe.M1.MAF_1.perc	reference	0	0.9066	0.3409126	0.510766	0.5045	0	?++??-	3530	3	0	564145	579	0	582	0.7883705654673938
Hospitalized	ENSG00000101412	E2F1	20	33675477	Hospitalized.M1.MAF_1.perc	reference	0	1	1.0212146	1.5301507	0.5045	0	?+????	5247	0	0	530061	12	0	12	0.41176105426165
Hospitalized	ENSG00000160307	S100B	21	46598604	Hospitalized.M1.MAF_1.perc	reference	0	0.9941	-0.6472585	0.9698122	0.5045	0	?----?	7409	3	0	539564	64	0	67	0.22702743708034667
Susceptibility	ENSG00000249915	PDCD6	5	271621	Susceptibility.M1.MAF_1.perc	reference	0	0.7302	-0.1103102	0.165285	0.5045	0	+?-+--	23323	42	0	576182	961	0	1003	0.91470096088119
Susceptibility	ENSG00000037042	TUBG2	17	42659284	Susceptibility.M3.MAF_0.1.perc	reference	0	0.9345	-0.1169589	0.1752453	0.5045	0	-?-+--	26158	33	0	589275	823	0	856	0.6037486196501172
Severe	ENSG00000137135	ARHGEF39	9	35658875	Severe.M3.MAF_1.perc	reference	0	0.9845	-0.1946961	0.2917412	0.5045	0	?-----	4675	11	0	570233	2307	6	2330	0.4373599361964199
Severe	ENSG00000080823	MOK	14	102224500	Severe.M3.MAF_1.perc	reference	0	0.4984	-0.1364002	0.2043658	0.5045	0	--+--+	4758	31	0	569995	6478	7	6523	0.732669075520449
Hospitalized	ENSG00000164967	RPP25L	9	34610486	Hospitalized.M3.MAF_1.perc	reference	0	0.9729	-0.273535	0.4098458	0.5045	0	?-----	9998	5	0	565154	446	0	451	0.7785520831442719
Severe	ENSG00000135637	CCDC142	2	74471986	Severe.M4.MAF_0.1.perc	reference	0	0.9658	-0.1558288	0.2334875	0.5045	0	+-----	4980	28	0	570674	3009	0	3037	0.837943778251568
Severe	ENSG00000153561	RMND5A	2	86720291	Severe.M4.MAF_0.1.perc	reference	0	0.9819	-0.2668813	0.3998663	0.5045	0	?-----	4087	8	0	563755	1043	2	1055	0.26993871796374136
Hospitalized	ENSG00000124191	TOX2	20	43914852	Hospitalized.M4.MAF_0.1.perc	reference	22.3	0.2727	0.1788377	0.2679795	0.5045	0.0951626	?++--+	11150	77	1	579806	4636	4	4723	0.9832820354616036
Susceptibility	ENSG00000114473	IQCG	3	197889077	Susceptibility.M4.MAF_0.1.perc	reference	0	0.6438	0.0729331	0.1092656	0.5045	0	+?++--	26458	102	0	550999	1988	0	2090	0.7038144510004399
Susceptibility	ENSG00000145623	OSMR	5	38845858	Susceptibility.M4.MAF_0.1.perc	reference	3.3	0.3879	-0.0597493	0.0895265	0.5045	0.0034327	-?-+-+	26914	201	0	591106	4904	0	5105	0.9123244674603279
Susceptibility	ENSG00000095110	NXPE1	11	114521645	Susceptibility.M4.MAF_0.1.perc	reference	42.7	0.1369	0.1486507	0.2227094	0.5045	0.095367	+?---+	27293	150	0	591690	3194	1	3346	0.3581729790111522
Susceptibility	ENSG00000212128	TAS2R13	12	10907926	Susceptibility.M4.MAF_0.1.perc	reference	52.6	0.07656	0.2305172	0.3454222	0.5045	0.2541529	-?-+-+	25790	63	0	576171	1360	1	1425	0.5111003680842798
Susceptibility	ENSG00000147381	MAGEA4	23	151912509	Susceptibility.M4.MAF_0.1.perc	reference	0	0.8106	0.113457	0.1699819	0.5045	0	-?++--	25018	12	10	537462	222	137	528	0.09405039023962108
Severe	ENSG00000232423	PRAMEF6	1	12938472	Severe.M4.MAF_1.perc	reference	0	0.7519	-0.1543238	0.2312146	0.5045	0	?---?-	3716	23	0	561653	3166	33	3255	0.6583247148603675
Severe	ENSG00000148204	CRB2	9	123356170	Severe.M4.MAF_1.perc	reference	31.4	0.2003	0.1456714	0.2182456	0.5045	0.0875568	-++++-	4973	146	0	570702	21530	37	21750	0.8756346711333609
Susceptibility	ENSG00000102401	ARMCX3	23	101622797	Susceptibility.M4.MAF_1.perc	reference	0	0.7338	-0.1710331	0.2562277	0.5045	0	-?--+-	23827	5	4	531490	145	81	320	0.6566375111437286
Severe	ENSG00000126775	ATG14	14	55366391	Severe.M1.MAF_0.1.perc	reference	0	1	-1.0210315	1.5299893	0.5046	0	?---?-	1800	0	0	547951	88	0	88	0.48117694539327294
Hospitalized	ENSG00000115758	ODC1	2	10439968	Hospitalized.M1.MAF_0.1.perc	reference	78.7	0.009073	1.8137419	2.7181356	0.5046	13.7959438	?-++??	6097	3	0	539935	77	0	80	0.9255476025634971
Hospitalized	ENSG00000109163	GNRHR	4	67737118	Hospitalized.M1.MAF_0.1.perc	reference	0	0.7771	0.4462617	0.6687168	0.5046	0	?+--+-	9629	5	0	567262	135	0	140	0.9196415183065939
Hospitalized	ENSG00000176774	MAGEB18	23	26138343	Hospitalized.M1.MAF_0.1.perc	reference	0	0.998	-0.7110079	1.0656255	0.5046	0	?--?--	6059	0	0	519047	20	12	44	0.8074418558121583
Susceptibility	ENSG00000137168	PPIL1	6	36854827	Susceptibility.M1.MAF_0.1.perc	reference	0	0.8572	-0.29133	0.4365745	0.5046	0	??--??	20801	4	0	550302	139	0	143	0.7448068187290857
Severe	ENSG00000126775	ATG14	14	55366391	Severe.M1.MAF_1.perc	reference	0	1	-1.0210315	1.5299893	0.5046	0	?---?-	1800	0	0	547951	88	0	88	0.48117694539327294
Hospitalized	ENSG00000158055	GRHL3	1	24319357	Hospitalized.M1.MAF_1.perc	reference	0	0.8618	0.2869486	0.4299842	0.5046	0	?+--?-	9363	10	0	574827	438	1	450	0.5613443412649469
Hospitalized	ENSG00000115758	ODC1	2	10439968	Hospitalized.M1.MAF_1.perc	reference	78.7	0.009073	1.8137419	2.7181356	0.5046	13.7959438	?-++??	6097	3	0	539935	77	0	80	0.9255476025634971
Hospitalized	ENSG00000108592	FTSJ3	17	63819433	Hospitalized.M1.MAF_1.perc	reference	0	0.9929	-0.323552	0.4848362	0.5046	0	?---?-	9456	5	0	578478	251	0	256	0.8302137990349384
Severe	ENSG00000163995	ABLIM2	4	7965310	Severe.M3.MAF_0.1.perc	reference	0	0.8391	-0.1392342	0.2086424	0.5046	0	?--+-+	4565	22	0	569662	4637	3	4665	0.45274925786014497
Severe	ENSG00000118420	UBE3D	6	82892390	Severe.M3.MAF_0.1.perc	reference	0	0.9597	0.3278179	0.4912587	0.5046	0	?+----	4044	5	0	568015	629	0	634	0.5419203699722068
Hospitalized	ENSG00000170075	GPR37L1	1	202122917	Hospitalized.M3.MAF_0.1.perc	reference	0	0.5309	0.1668894	0.2501187	0.5046	0	?+--+-	10584	24	0	566781	1373	1	1399	0.20923736948628804
Hospitalized	ENSG00000145861	C1QTNF2	5	160347754	Hospitalized.M3.MAF_0.1.perc	reference	0	0.8593	0.1684363	0.252425	0.5046	0	?+---+	10786	27	0	567397	1299	2	1330	0.4829481813443632
Hospitalized	ENSG00000136938	ANP32B	9	97983341	Hospitalized.M3.MAF_0.1.perc	reference	0	0.92	-0.3338167	0.5002556	0.5046	0	?--+--	7625	5	0	566711	201	1	208	0.32748464741622857
Hospitalized	ENSG00000141551	CSNK1D	17	82239023	Hospitalized.M3.MAF_0.1.perc	reference	0	0.6438	0.1989405	0.2981606	0.5046	0	?+--?-	9112	16	0	565340	962	1	980	0.8713808324651946
Susceptibility	ENSG00000121390	PSPC1	13	19674752	Susceptibility.M3.MAF_0.1.perc	reference	0	0.524	0.1277037	0.1913913	0.5046	0	+?+++-	23944	32	0	573383	650	0	682	0.33283253683042
Susceptibility	ENSG00000128346	C22orf23	22	37943050	Susceptibility.M3.MAF_0.1.perc	reference	0	0.4765	-0.1126426	0.1688307	0.5046	0	+?-+--	26061	34	0	588983	923	0	957	0.8453213756048521
Severe	ENSG00000160094	ZNF362	1	33256492	Severe.M3.MAF_1.perc	reference	0	0.6799	-0.9569882	1.434228	0.5046	0	?-??+?	1877	1	0	533302	39	0	40	0.6059898345501086
Severe	ENSG00000144820	ADGRG7	3	100609601	Severe.M3.MAF_1.perc	reference	49.6	0.09388	0.3286332	0.4925239	0.5046	0.5582548	?+--++	4618	32	0	569812	5107	5	5149	0.39381140490549005
Severe	ENSG00000114554	PLXNA1	3	126988594	Severe.M3.MAF_1.perc	reference	12	0.3384	0.2704847	0.405367	0.5046	0.16974	+++---	4736	22	0	569142	2803	1	2827	0.45009497698912826
Severe	ENSG00000177595	PIDD1	11	799179	Severe.M3.MAF_1.perc	reference	0	0.9785	-0.1517841	0.2274927	0.5046	0	?-+---	4689	22	0	570127	3292	3	3320	0.5621820856671049
Hospitalized	ENSG00000173376	NDNF	4	121035613	Hospitalized.M3.MAF_1.perc	reference	0	0.8973	-0.1184002	0.1774336	0.5046	0	?-++--	10467	39	0	564443	2867	4	2914	0.8406798114622869
Hospitalized	ENSG00000196748	CLPSL2	6	35776594	Hospitalized.M3.MAF_1.perc	reference	6.5	0.3695	0.4263841	0.6389797	0.5046	0.165709	?+---+	8707	4	0	564960	182	0	186	0.8624062991685506
Susceptibility	ENSG00000157036	EXOG	3	38496127	Susceptibility.M3.MAF_1.perc	reference	0	0.5212	0.0820662	0.1229798	0.5046	0	+?-+--	26033	80	0	579632	1525	1	1607	0.6976253237963785
Susceptibility	ENSG00000138166	DUSP5	10	110497907	Susceptibility.M3.MAF_1.perc	reference	0	0.6762	-0.0545376	0.0817342	0.5046	0	+?----	25223	162	0	574169	3967	8	4145	0.3940131833814137
Susceptibility	ENSG00000036257	CUL3	2	224470150	Susceptibility.M4.MAF_0.1.perc	reference	0	0.5961	-0.0889786	0.1333512	0.5046	0	+?-+--	26620	59	0	588077	1543	0	1602	0.07761629415184308
Severe	ENSG00000009307	CSDE1	1	114716913	Severe.M4.MAF_1.perc	reference	0	0.9117	0.1317146	0.1973968	0.5046	0	?++-?+	4150	38	1	564097	3577	3	3623	0.004305653688733491
Severe	ENSG00000227234	SPANXB1	23	141002594	Severe.M4.MAF_1.perc	reference	0	0.8351	-0.1118026	0.1675567	0.5046	0	?-+??-	3647	29	11	521104	4731	2803	10388	0.5716141918032784
Hospitalized	ENSG00000105968	H2AZ2	7	44826791	Hospitalized.M4.MAF_1.perc	reference	0	0.6653	-0.0998491	0.1496514	0.5046	0	?---?+	6601	42	0	563833	4266	0	4308	0.20181748752100254
Hospitalized	ENSG00000136381	IREB2	15	78437431	Hospitalized.M4.MAF_1.perc	reference	0	0.8735	0.0621054	0.093084	0.5046	0	?++--+	11366	183	0	578855	10481	25	10714	0.6408403456568145
Susceptibility	ENSG00000143217	NECTIN4	1	161070998	Susceptibility.M4.MAF_1.perc	reference	0	0.4231	0.0431901	0.0647331	0.5046	0	-+++++	27803	291	2	596161	6102	2	6401	0.34922715784513725
Susceptibility	ENSG00000122012	SV2C	5	76083383	Susceptibility.M4.MAF_1.perc	reference	38.2	0.1514	-0.0675866	0.101286	0.5046	0.0206584	++----	28159	448	0	596189	9632	14	10108	0.5742828711425024
Susceptibility	ENSG00000148019	CEP78	9	78236062	Susceptibility.M4.MAF_1.perc	reference	0	0.5445	-0.0321353	0.0481628	0.5046	0	+?-+-+	27126	485	0	591861	11599	12	12108	0.7468617067970579
Severe	ENSG00000168488	ATXN2L	16	28823035	Severe.M1.MAF_0.1.perc	reference	0	0.9487	-1.0397574	1.5586806	0.5047	0	?--???	1694	0	0	549391	115	0	115	0.34235718371422647
Hospitalized	ENSG00000105464	GRIN2D	19	48393668	Hospitalized.M1.MAF_0.1.perc	reference	57.9	0.06792	0.9710167	1.4554163	0.5047	4.4568773	?---?+	6837	4	0	561044	99	0	103	0.982904616672227
Hospitalized	ENSG00000184675	AMER1	23	64185117	Hospitalized.M1.MAF_0.1.perc	reference	0	0.9511	0.8635516	1.2944845	0.5047	0	?+-??-	5538	1	0	517166	58	23	105	0.5819650918860191
Susceptibility	ENSG00000284622	SCYGR10	2	227608784	Susceptibility.M1.MAF_0.1.perc	reference	0	1	1.45914	2.1874461	0.5047	0	??+???	994	1	0	510	0	0	1	0.13887829190647705
Susceptibility	ENSG00000096070	BRPF3	6	36196744	Susceptibility.M1.MAF_0.1.perc	reference	0	0.7919	0.430048	0.6446227	0.5047	0	??+-++	22350	6	0	544332	58	0	64	0.12089147833035932
Susceptibility	ENSG00000169919	GUSB	7	65960684	Susceptibility.M1.MAF_0.1.perc	reference	0	0.7825	-0.1775863	0.2661987	0.5047	0	-?-+--	25320	14	0	579360	339	0	353	0.32880720331891655
Susceptibility	ENSG00000122756	CNTFR	9	34551432	Susceptibility.M1.MAF_0.1.perc	reference	0	0.9809	0.4789918	0.7179614	0.5047	0	??+?+?	20008	4	0	530417	50	0	54	0.8787522621829047
Susceptibility	ENSG00000165923	AGBL2	11	47659591	Susceptibility.M1.MAF_0.1.perc	reference	32	0.2083	0.2199275	0.3296712	0.5047	0.170605	+?-+--	26779	45	0	590521	782	0	827	0.6133687249267588
Susceptibility	ENSG00000140280	LYSMD2	15	51723011	Susceptibility.M1.MAF_0.1.perc	reference	0	0.9783	-0.4952191	0.742275	0.5047	0	-?--??	20734	1	0	522830	54	0	55	0.8055263979604232
Susceptibility	ENSG00000102057	KCND1	23	48961378	Susceptibility.M1.MAF_0.1.perc	reference	0	0.9095	-0.3739238	0.5604589	0.5047	0	??--??	20020	1	0	507988	22	12	47	0.8910213258608605
Severe	ENSG00000142619	PADI3	1	17249098	Severe.M1.MAF_1.perc	reference	0	0.7598	0.334053	0.500767	0.5047	0	?++?--	4277	7	0	567080	655	0	662	0.6126364346373618
Severe	ENSG00000168488	ATXN2L	16	28823035	Severe.M1.MAF_1.perc	reference	0	0.9487	-1.0397574	1.5586806	0.5047	0	?--???	1694	0	0	549391	115	0	115	0.34235718371422647
Hospitalized	ENSG00000105464	GRIN2D	19	48393668	Hospitalized.M1.MAF_1.perc	reference	57.9	0.06792	0.9710167	1.4554163	0.5047	4.4568773	?---?+	6837	4	0	561044	99	0	103	0.982904616672227
Hospitalized	ENSG00000184675	AMER1	23	64185117	Hospitalized.M1.MAF_1.perc	reference	0	0.9511	0.8635516	1.2944845	0.5047	0	?+-??-	5538	1	0	517166	58	23	105	0.5819650918860191
Susceptibility	ENSG00000284622	SCYGR10	2	227608784	Susceptibility.M1.MAF_1.perc	reference	0	1	1.45914	2.1874461	0.5047	0	??+???	994	1	0	510	0	0	1	0.13887829190647705
Susceptibility	ENSG00000096070	BRPF3	6	36196744	Susceptibility.M1.MAF_1.perc	reference	0	0.7919	0.430048	0.6446227	0.5047	0	??+-++	22350	6	0	544332	58	0	64	0.12089147833035932
Susceptibility	ENSG00000122756	CNTFR	9	34551432	Susceptibility.M1.MAF_1.perc	reference	0	0.9809	0.4789918	0.7179614	0.5047	0	??+?+?	20008	4	0	530417	50	0	54	0.8787522621829047
Susceptibility	ENSG00000140280	LYSMD2	15	51723011	Susceptibility.M1.MAF_1.perc	reference	0	0.9783	-0.4952191	0.742275	0.5047	0	-?--??	20734	1	0	522830	54	0	55	0.8055263979604232
Susceptibility	ENSG00000102057	KCND1	23	48961378	Susceptibility.M1.MAF_1.perc	reference	0	0.9095	-0.3739238	0.5604589	0.5047	0	??--??	20020	1	0	507988	22	12	47	0.8910213258608605
Severe	ENSG00000166130	IKBIP	12	98613405	Severe.M3.MAF_0.1.perc	reference	0	0.5787	0.3328334	0.4989072	0.5047	0	?++?--	3485	7	0	563819	509	2	520	0.5913999064098983
Severe	ENSG00000168175	MAPK1IP1L	14	55051647	Severe.M3.MAF_0.1.perc	reference	0	0.9775	-0.4822726	0.7229279	0.5047	0	?-----	3878	3	0	565463	310	0	313	0.06520872712315029
Hospitalized	ENSG00000105221	AKT2	19	40230317	Hospitalized.M3.MAF_0.1.perc	reference	0	0.5084	0.197024	0.2953707	0.5047	0	?+-?+-	7808	16	0	555740	948	0	964	0.5905637834053153
Susceptibility	ENSG00000051620	HEBP2	6	138403531	Susceptibility.M3.MAF_0.1.perc	reference	7.7	0.3547	0.2220349	0.332792	0.5047	0.07149	-?+-?+	25111	22	0	585645	425	0	447	0.631372520662467
Severe	ENSG00000171109	MFN1	3	179347709	Severe.M3.MAF_1.perc	reference	0	0.868	-0.1514223	0.2270066	0.5047	0	--+---	4826	20	0	570063	4107	2	4131	0.31080396595937687
Severe	ENSG00000123358	NR4A1	12	52022832	Severe.M3.MAF_1.perc	reference	0	0.9325	-0.2390505	0.3583582	0.5047	0	?--?--	3785	7	0	554956	1491	1	1500	0.38527881079881254
Severe	ENSG00000168175	MAPK1IP1L	14	55051647	Severe.M3.MAF_1.perc	reference	0	0.9775	-0.4822726	0.7229279	0.5047	0	?-----	3878	3	0	565463	310	0	313	0.06520872712315029
Severe	ENSG00000183479	TREX2	23	153444720	Severe.M3.MAF_1.perc	reference	0	0.9988	-0.8086772	1.2120997	0.5047	0	?--?--	2212	0	0	524442	34	15	64	0.636509572186611
Hospitalized	ENSG00000125826	RBCK1	20	407498	Hospitalized.M3.MAF_1.perc	reference	21.6	0.277	0.3105384	0.4655163	0.5047	0.2805644	?++-+-	10635	23	0	568762	1198	0	1221	0.2601801135016254
Hospitalized	ENSG00000125869	LAMP5	20	9514358	Hospitalized.M3.MAF_1.perc	reference	0	0.7942	0.1550807	0.2324913	0.5047	0	?++++-	11906	29	0	582912	1416	0	1445	0.31596704153669275
Susceptibility	ENSG00000143257	NR1I3	1	161229666	Susceptibility.M3.MAF_1.perc	reference	0	0.5861	0.0830321	0.1244626	0.5047	0	+?-+-+	26489	83	0	587580	1565	0	1648	0.46648296715734455
Susceptibility	ENSG00000070501	POLB	8	42338454	Susceptibility.M3.MAF_1.perc	reference	24.1	0.2605	0.253631	0.3802031	0.5047	0.2072561	+?++--	26355	60	0	578069	1049	0	1109	0.6617086400714993
Susceptibility	ENSG00000155980	KIF5A	12	57546026	Susceptibility.M3.MAF_1.perc	reference	0	0.8484	-0.0678792	0.1017571	0.5047	0	-?-++-	26003	103	0	547524	2445	0	2548	0.756778338651181
Susceptibility	ENSG00000184619	KRBA2	17	8356902	Susceptibility.M3.MAF_1.perc	reference	0	0.9599	0.1880224	0.2818546	0.5047	0	-?+--+	24176	18	0	579206	276	1	296	0.345110984843097
Severe	ENSG00000081479	LRP2	2	169127109	Severe.M4.MAF_0.1.perc	reference	0	0.922	0.0570443	0.0855045	0.5047	0	+++---	4906	195	0	570620	26658	7	26867	0.4943226459485946
Hospitalized	ENSG00000174339	OR2Y1	5	180739042	Hospitalized.M4.MAF_0.1.perc	reference	0	0.5108	-0.1497738	0.2244964	0.5047	0	?+-+--	11246	31	0	567526	1674	0	1705	0.35613040174638155
Hospitalized	ENSG00000065000	AP3D1	19	2100988	Hospitalized.M4.MAF_0.1.perc	reference	0	0.5156	0.0668995	0.1002761	0.5047	0	?++--+	12064	158	0	583218	8052	8	8226	0.820845478126395
Susceptibility	ENSG00000175756	AURKAIP1	1	1373730	Susceptibility.M4.MAF_0.1.perc	reference	0	0.8712	-0.1199643	0.1798094	0.5047	0	-?----	26407	35	0	589103	737	1	774	0.387734249652943
Susceptibility	ENSG00000184454	NCMAP	1	24556087	Susceptibility.M4.MAF_0.1.perc	reference	0	0.7498	0.1654185	0.2479585	0.5047	0	-?+-+-	25299	24	0	574472	396	0	420	0.4159507599910242
Susceptibility	ENSG00000170279	C7orf33	7	148590766	Susceptibility.M4.MAF_0.1.perc	reference	0	0.9514	-0.1002517	0.1502745	0.5047	0	-?----	25928	48	0	584656	1157	1	1207	0.8923086697819569
Susceptibility	ENSG00000152778	IFIT5	10	89414568	Susceptibility.M4.MAF_0.1.perc	reference	48	0.1032	0.2274002	0.3409032	0.5047	0.2387768	-?-+++	26374	88	0	578169	1910	1	2000	0.7335371223457966
Susceptibility	ENSG00000206418	RAB12	18	8609437	Susceptibility.M4.MAF_0.1.perc	reference	0	0.6869	-0.0830105	0.1244382	0.5047	0	-?-+--	25448	66	0	584886	1682	0	1748	0.7486137059407302
Severe	ENSG00000154222	CC2D1B	1	52345723	Severe.M4.MAF_1.perc	reference	38.5	0.1644	0.1159825	0.1738552	0.5047	0.0541925	?-++++	4750	173	0	570297	20549	22	20766	0.4197431070963499
Severe	ENSG00000186314	PRELID2	5	145471799	Severe.M4.MAF_1.perc	reference	0	0.9154	-0.1839578	0.2757625	0.5047	0	--+---	4495	16	0	568320	1467	1	1485	0.4541610002637701
Severe	ENSG00000276085	CCL3L3	17	36194869	Severe.M4.MAF_1.perc	reference	0	0.6516	-0.1218752	0.1827043	0.5047	0	+-+-?-	3520	41	3	552086	607	45	744	0.5981362649025599
Hospitalized	ENSG00000090432	MUL1	1	20499448	Hospitalized.M4.MAF_1.perc	reference	0.2	0.4048	0.0977616	0.1465444	0.5047	7.346e-4	?+-+--	11051	80	0	579706	4329	4	4417	0.3512640311850842
Hospitalized	ENSG00000168137	SETD5	3	9397615	Hospitalized.M4.MAF_1.perc	reference	28.7	0.2201	0.1262486	0.1892278	0.5047	0.060218	--++++	12184	237	0	588228	13382	11	13641	0.8182652980249916
Hospitalized	ENSG00000176219	OR11H6	14	20223710	Hospitalized.M4.MAF_1.perc	reference	0	0.8985	-0.054806	0.0821542	0.5047	0	?--++-	11997	197	0	571139	12588	19	12823	0.861402663702871
Hospitalized	ENSG00000100644	HIF1A	14	61695513	Hospitalized.M4.MAF_1.perc	reference	0	0.6223	-0.0654123	0.0980417	0.5047	0	?--+--	11512	147	0	581503	9166	8	9329	0.5792480626808082
Susceptibility	ENSG00000111880	RNGTT	6	88609897	Susceptibility.M4.MAF_1.perc	reference	27.8	0.2361	-0.1337296	0.2004684	0.5047	0.0612129	-?--+-	26860	140	0	590263	3610	0	3750	0.3228314232749925
Susceptibility	ENSG00000107643	MAPK8	10	48306639	Susceptibility.M4.MAF_1.perc	reference	0	0.5995	-0.0979018	0.1467588	0.5047	0	+?-+--	26492	49	0	587780	1189	0	1238	0.9739935158607725
Severe	ENSG00000183128	CALHM3	10	103472804	Severe.M1.MAF_0.1.perc	reference	0	0.9114	-0.3068614	0.4600723	0.5048	0	?-+?--	2921	4	0	567950	913	0	917	0.9278381012399364
Severe	ENSG00000121314	TAS2R8	12	10806051	Severe.M1.MAF_0.1.perc	reference	0	0.9876	0.6477644	0.9711563	0.5048	0	?+++?-	3288	2	0	562238	151	0	153	0.5620959709559452
Severe	ENSG00000255398	HCAR3	12	122714756	Severe.M1.MAF_0.1.perc	reference	0	0.9754	0.7078344	1.0614044	0.5048	0	?+-??-	3477	1	0	551890	63	0	64	0.945090870728019
Severe	ENSG00000186838	SELENOV	19	39515113	Severe.M1.MAF_0.1.perc	reference	0	0.5782	-0.4785631	0.7174859	0.5048	0	--+??-	2428	1	0	561267	337	0	338	0.2686829848117093
Hospitalized	ENSG00000184678	H2BC21	1	149884459	Hospitalized.M1.MAF_0.1.perc	reference	0	1	-1.0174928	1.52572	0.5048	0	?---?-	5868	0	0	532313	42	0	42	0.5887958661332261
Hospitalized	ENSG00000182836	PLCXD3	5	41306952	Hospitalized.M1.MAF_0.1.perc	reference	0	0.4968	0.5357884	0.8034145	0.5048	0	?+-???	7702	3	0	549932	108	0	111	0.7277568092293294
Hospitalized	ENSG00000068971	PPP2R5B	11	64917553	Hospitalized.M1.MAF_0.1.perc	reference	0	0.9351	0.6569378	0.9850083	0.5048	0	?++-?-	6209	2	0	531851	72	0	74	0.7056662638982398
Hospitalized	ENSG00000135409	AMHR2	12	53423855	Hospitalized.M1.MAF_0.1.perc	reference	44.6	0.1439	-0.5710144	0.8561203	0.5048	1.2160784	?+-?--	10501	11	0	578258	452	0	463	0.7566168287908479
Hospitalized	ENSG00000006757	PNPLA4	23	7898247	Hospitalized.M1.MAF_0.1.perc	reference	0	0.963	-0.4699846	0.7046508	0.5048	0	?-----	8458	1	1	523296	47	17	84	0.7838482400126984
Susceptibility	ENSG00000160181	TFF2	21	42346357	Susceptibility.M1.MAF_0.1.perc	reference	0	0.4752	-0.4175382	0.6260604	0.5048	0	+?--?-	23046	2	0	568674	59	0	61	0.5792611902218714
Hospitalized	ENSG00000182836	PLCXD3	5	41306952	Hospitalized.M1.MAF_1.perc	reference	0	0.4968	0.5357884	0.8034145	0.5048	0	?+-???	7702	3	0	549932	108	0	111	0.7277568092293294
Hospitalized	ENSG00000068971	PPP2R5B	11	64917553	Hospitalized.M1.MAF_1.perc	reference	0	0.9351	0.6569378	0.9850083	0.5048	0	?++-?-	6209	2	0	531851	72	0	74	0.7056662638982398
Hospitalized	ENSG00000006757	PNPLA4	23	7898247	Hospitalized.M1.MAF_1.perc	reference	0	0.963	-0.4699846	0.7046508	0.5048	0	?-----	8458	1	1	523296	47	17	84	0.7838482400126984
Susceptibility	ENSG00000189410	SH2D5	1	20719731	Susceptibility.M1.MAF_1.perc	reference	0	0.9281	0.1932598	0.2897938	0.5048	0	-?+-+-	24276	13	0	579466	257	0	270	0.8884479546513828
Susceptibility	ENSG00000187097	ENTPD5	14	73958010	Susceptibility.M1.MAF_1.perc	reference	0	0.656	0.1350623	0.2024931	0.5048	0	+?-++?	25976	31	1	584961	509	0	542	0.2886510512211111
Susceptibility	ENSG00000160181	TFF2	21	42346357	Susceptibility.M1.MAF_1.perc	reference	0	0.4752	-0.4175382	0.6260604	0.5048	0	+?--?-	23046	2	0	568674	59	0	61	0.5792611902218714
Severe	ENSG00000148344	PTGES	9	129738331	Severe.M3.MAF_0.1.perc	reference	0	0.9229	0.5623923	0.843178	0.5048	0	?+-??-	2132	4	0	519745	282	0	286	0.6594813608863157
Severe	ENSG00000121314	TAS2R8	12	10806051	Severe.M3.MAF_0.1.perc	reference	0	0.9876	0.6477644	0.9711563	0.5048	0	?+++?-	3288	2	0	562238	151	0	153	0.5620959709559452
Severe	ENSG00000177119	ANO6	12	45215987	Severe.M3.MAF_0.1.perc	reference	32.9	0.2018	0.3282591	0.4922175	0.5048	0.394464	?-+--+	4499	14	0	569435	2500	0	2514	0.7884837398278204
Hospitalized	ENSG00000132718	SYT11	1	155859567	Hospitalized.M3.MAF_0.1.perc	reference	64.4	0.0378	0.7117092	1.067196	0.5048	2.6748444	?-+-?+	6854	9	0	521272	473	0	482	0.597070557733422
Hospitalized	ENSG00000091732	ZC3HC1	7	130018287	Hospitalized.M3.MAF_0.1.perc	reference	0	0.7946	-0.1203426	0.1804147	0.5048	0	?---+-	10721	33	0	569461	2641	1	2676	0.30801932878570204
Hospitalized	ENSG00000257017	HP	16	72054505	Hospitalized.M3.MAF_0.1.perc	reference	0	0.867	-0.1592308	0.2387299	0.5048	0	?-++++	10911	24	0	582484	1383	9	1425	0.8867964137753868
Susceptibility	ENSG00000008277	ADAM22	7	87934143	Susceptibility.M3.MAF_0.1.perc	reference	20.8	0.2822	-0.1496209	0.2243559	0.5048	0.0661336	-?++--	26312	100	0	579869	2450	0	2550	0.8897784492587434
Susceptibility	ENSG00000119431	HDHD3	9	113373419	Susceptibility.M3.MAF_0.1.perc	reference	27.9	0.2356	0.203102	0.3044998	0.5048	0.1382536	-?-+-+	25007	66	1	579155	1611	2	1683	0.8978044441981147
Severe	ENSG00000116133	DHCR24	1	54849627	Severe.M3.MAF_1.perc	reference	0	0.9649	-0.1613636	0.2419489	0.5048	0	?-++--	4345	16	0	568989	3743	1	3761	0.47853323862174524
Severe	ENSG00000129493	HEATR5A	14	31291788	Severe.M3.MAF_1.perc	reference	0	0.9359	0.0682128	0.1022727	0.5048	0	++-+-+	4486	135	0	564601	19915	55	20160	0.5830382417011344
Severe	ENSG00000181991	MRPS11	15	88467453	Severe.M3.MAF_1.perc	reference	20.9	0.2764	0.2750319	0.41235	0.5048	0.2120139	+-+-+-	4333	10	0	567665	1110	0	1120	0.507519690785012
Hospitalized	ENSG00000132718	SYT11	1	155859567	Hospitalized.M3.MAF_1.perc	reference	64.4	0.0378	0.7117092	1.067196	0.5048	2.6748444	?-+-?+	6854	9	0	521272	473	0	482	0.597070557733422
Susceptibility	ENSG00000182793	GSTA5	6	52831655	Susceptibility.M3.MAF_1.perc	reference	33.1	0.2004	-0.09461	0.1418496	0.5048	0.0334824	-?++--	25568	373	1	591123	8544	20	8959	0.6819005829771383
Severe	ENSG00000198854	C1orf68	1	152719522	Severe.M4.MAF_0.1.perc	reference	0	0.6774	-0.2543857	0.3813693	0.5048	0	?-+--+	3417	6	0	560757	1387	0	1393	0.6792936611550056
Severe	ENSG00000083782	EPYC	12	90963682	Severe.M4.MAF_0.1.perc	reference	0	0.8312	0.1647028	0.2469708	0.5048	0	?++-?-	4154	20	0	563616	2871	1	2893	0.6112384742505762
Severe	ENSG00000124126	PREX1	20	48624252	Severe.M4.MAF_0.1.perc	reference	20.9	0.2763	0.1702686	0.2552917	0.5048	0.0905005	+--+++	4695	65	0	568875	8427	3	8498	0.015124986906254313
Hospitalized	ENSG00000170748	RBMXL2	11	7088998	Hospitalized.M4.MAF_0.1.perc	reference	14.9	0.3194	-0.1639313	0.2458114	0.5048	0.0628956	?--+--	11315	60	0	578578	3781	4	3849	0.001679182134891421
Susceptibility	ENSG00000204673	AKT1S1	19	49869033	Susceptibility.M4.MAF_0.1.perc	reference	0	0.4444	0.0692083	0.103768	0.5048	0	--+---	27008	110	0	591433	2293	1	2405	0.5990525208915392
Susceptibility	ENSG00000124171	PARD6B	20	50731580	Susceptibility.M4.MAF_0.1.perc	reference	0	0.6202	0.0752454	0.1128085	0.5048	0	-?+--+	25840	91	0	576357	2079	1	2172	0.27841876109511393
Severe	ENSG00000131747	TOP2A	17	40388525	Severe.M4.MAF_1.perc	reference	44.5	0.1085	0.1926087	0.2887782	0.5048	0.1927076	+-++--	4906	114	0	570620	12151	11	12287	0.826714616928371
Hospitalized	ENSG00000140307	GTF2A2	15	59638062	Hospitalized.M4.MAF_1.perc	reference	0	0.8358	0.3110916	0.4663958	0.5048	0	?+--+-	8327	8	0	564071	365	0	373	0.8751506997745526
Susceptibility	ENSG00000168309	FAM107A	3	58564117	Susceptibility.M4.MAF_1.perc	reference	0	0.8314	0.0736477	0.1104327	0.5048	0	+?++--	26986	102	0	591301	2132	1	2236	0.9065118707031867
Severe	ENSG00000088543	C3orf18	3	50558025	Severe.M1.MAF_0.1.perc	reference	0	0.8946	0.4926355	0.7387554	0.5049	0	?++?--	3936	2	0	566388	214	0	216	0.684844422946052
Hospitalized	ENSG00000188175	HEPACAM2	7	93188534	Hospitalized.M1.MAF_0.1.perc	reference	25.6	0.251	0.4096711	0.6143167	0.5049	0.501066	?-+++-	11649	12	0	582314	326	0	338	0.558642800498535
Susceptibility	ENSG00000106333	PCOLCE	7	100602363	Susceptibility.M1.MAF_0.1.perc	reference	0	0.4446	0.1761933	0.2642076	0.5049	0	-?+-??	24480	17	0	571425	333	0	350	0.8111914716851882
Susceptibility	ENSG00000127529	OR7C2	19	14941489	Susceptibility.M1.MAF_0.1.perc	reference	34.7	0.1898	0.6537692	0.9805086	0.5049	1.5816366	-?++--	22510	4	0	563551	91	0	95	0.43622688606393534
Severe	ENSG00000088543	C3orf18	3	50558025	Severe.M1.MAF_1.perc	reference	0	0.8946	0.4926355	0.7387554	0.5049	0	?++?--	3936	2	0	566388	214	0	216	0.684844422946052
Hospitalized	ENSG00000170807	LMOD2	7	123655866	Hospitalized.M1.MAF_1.perc	reference	0	0.9589	0.3737705	0.5604794	0.5049	0	?+-++-	9551	7	0	566515	250	0	257	0.7244997381062889
Hospitalized	ENSG00000276045	ORAI1	12	121626550	Hospitalized.M1.MAF_1.perc	reference	0	0.9328	-0.1903507	0.285452	0.5049	0	?--++-	10387	30	0	563420	513	0	543	0.8961296423346801
Hospitalized	ENSG00000102854	MSLN	16	760734	Hospitalized.M1.MAF_1.perc	reference	0	0.8461	0.2289163	0.3433447	0.5049	0	?+-+--	10651	18	0	578271	605	0	623	0.4185173337194916
Susceptibility	ENSG00000286095	SPEGNB	2	219496125	Susceptibility.M1.MAF_1.perc	reference	0	0.9261	1.0558357	1.5833897	0.5049	0	??+--?	2025	5	0	41873	6	0	11	0.5031500952158667
Susceptibility	ENSG00000106333	PCOLCE	7	100602363	Susceptibility.M1.MAF_1.perc	reference	0	0.4446	0.1761933	0.2642076	0.5049	0	-?+-??	24480	17	0	571425	333	0	350	0.8111914716851882
Susceptibility	ENSG00000166401	SERPINB8	18	63970029	Susceptibility.M1.MAF_1.perc	reference	20.2	0.286	-0.1699847	0.2549232	0.5049	0.0718038	-?-+-+	24542	29	0	578275	772	0	801	0.9277084805682614
Severe	ENSG00000162598	C1orf87	1	59987269	Severe.M3.MAF_0.1.perc	reference	0	0.9286	-0.2528296	0.3791479	0.5049	0	?-+?--	4421	6	0	569035	935	0	941	0.9964252414521879
Severe	ENSG00000204983	PRSS1	7	142749468	Severe.M3.MAF_0.1.perc	reference	0	0.8269	-0.2664285	0.3995577	0.5049	0	?-+??-	4098	9	0	566416	925	1	936	0.4776999642541464
Hospitalized	ENSG00000162753	SLC9C2	1	173500460	Hospitalized.M3.MAF_0.1.perc	reference	0	0.7669	-0.220784	0.3311349	0.5049	0	?--++-	9384	11	0	580594	661	1	674	0.8121581773471951
Hospitalized	ENSG00000163888	CAMK2N2	3	184259213	Hospitalized.M3.MAF_0.1.perc	reference	0	0.8306	0.5057284	0.7584225	0.5049	0	?+???-	5445	1	0	539239	116	1	119	0.10676773064084903
Susceptibility	ENSG00000160062	ZBTB8A	1	32539427	Susceptibility.M3.MAF_0.1.perc	reference	0	0.8354	-0.3371886	0.5057328	0.5049	0	??----	23379	4	0	554540	98	0	102	0.8703282155631766
Susceptibility	ENSG00000116830	TTF2	1	117060326	Susceptibility.M3.MAF_0.1.perc	reference	32.3	0.2064	0.2193224	0.3289377	0.5049	0.1768969	-?-+-+	27002	64	0	591365	1366	1	1432	0.2155649278368807
Susceptibility	ENSG00000126947	ARMCX1	23	101550547	Susceptibility.M3.MAF_0.1.perc	reference	76.2	0.04051	0.8532692	1.2797239	0.5049	2.5517414	??-+??	20594	3	0	515136	30	14	61	0.5084382494819671
Severe	ENSG00000135363	LMO2	11	33858576	Severe.M3.MAF_1.perc	reference	0	0.8237	0.2626659	0.3938825	0.5049	0	-++-?-	4054	7	0	562924	891	0	898	0.1853231355633989
Hospitalized	ENSG00000134200	TSHB	1	115029826	Hospitalized.M3.MAF_1.perc	reference	0	0.4793	0.2120676	0.3180438	0.5049	0	?+-?-+	10781	14	0	578295	788	1	804	0.4181156160795125
Hospitalized	ENSG00000163888	CAMK2N2	3	184259213	Hospitalized.M3.MAF_1.perc	reference	0	0.8306	0.5057284	0.7584225	0.5049	0	?+???-	5445	1	0	539239	116	1	119	0.10676773064084903
Hospitalized	ENSG00000170954	ZNF415	19	53107879	Hospitalized.M3.MAF_1.perc	reference	0	0.9637	-0.1864362	0.2796048	0.5049	0	?---+-	8581	18	0	565466	1059	0	1077	0.5154386733089545
Susceptibility	ENSG00000168874	ATOH8	2	85751344	Susceptibility.M3.MAF_1.perc	reference	0	0.7886	0.1443272	0.2164248	0.5049	0	-?+--+	25047	29	0	577377	455	0	484	0.11719692421776085
Susceptibility	ENSG00000286095	SPEGNB	2	219496125	Susceptibility.M3.MAF_1.perc	reference	0	0.9261	1.0558357	1.5833897	0.5049	0	??+--?	2025	5	0	41873	6	0	11	0.5031500952158667
Susceptibility	ENSG00000127578	WFIKKN1	16	629239	Susceptibility.M3.MAF_1.perc	reference	8.7	0.3571	-0.1098212	0.1646934	0.5049	0.0207179	-?-+--	26908	81	0	590993	1930	0	2011	0.08309962380760916
Susceptibility	ENSG00000131149	GSE1	16	85169525	Susceptibility.M3.MAF_1.perc	reference	19.2	0.2925	-0.0614636	0.0921853	0.5049	0.0106276	-?--+-	27268	590	1	591872	13365	8	13973	0.5681297360906437
Susceptibility	ENSG00000126947	ARMCX1	23	101550547	Susceptibility.M3.MAF_1.perc	reference	76.2	0.04051	0.8532692	1.2797239	0.5049	2.5517414	??-+??	20594	3	0	515136	30	14	61	0.5084382494819671
Severe	ENSG00000121314	TAS2R8	12	10806051	Severe.M4.MAF_0.1.perc	reference	0	0.8372	-0.272569	0.4088163	0.5049	0	--++?-	3605	6	0	563794	1209	0	1215	0.5620959709559452
Hospitalized	ENSG00000158122	PRXL2C	9	96639577	Hospitalized.M4.MAF_0.1.perc	reference	0	0.9153	0.1312763	0.1968542	0.5049	0	?+---+	11786	39	0	582688	2170	1	2211	0.5955167343235286
Hospitalized	ENSG00000140961	OSGIN1	16	83931311	Hospitalized.M4.MAF_0.1.perc	reference	0	0.7592	0.0779646	0.1169187	0.5049	0	?+++--	11090	117	0	579713	6546	3	6669	0.8284815261627658
Hospitalized	ENSG00000213892	CEACAM16	19	44699151	Hospitalized.M4.MAF_0.1.perc	reference	43.6	0.131	0.2495794	0.3742866	0.5049	0.2580537	?++-+-	11564	59	0	581415	3264	0	3323	0.5256833028918022
Susceptibility	ENSG00000162843	WDR64	1	241652278	Susceptibility.M4.MAF_0.1.perc	reference	0	0.5909	0.0415791	0.062356	0.5049	0	+?++++	27126	312	0	591861	6669	5	6991	0.3012271961438945
Severe	ENSG00000198722	UNC13B	9	35161992	Severe.M4.MAF_1.perc	reference	0	0.8821	-0.0542357	0.0813287	0.5049	0	+-+-+-	4906	187	0	570620	18359	13	18572	0.7694944532035728
Severe	ENSG00000166441	RPL27A	11	8682788	Severe.M4.MAF_1.perc	reference	0	0.9259	-0.382437	0.5735231	0.5049	0	?-+?--	3709	2	0	561378	527	0	529	0.6701648908295222
Severe	ENSG00000138617	PARP16	15	65234460	Severe.M4.MAF_1.perc	reference	0	0.754	0.1365838	0.2048545	0.5049	0	++---+	4837	42	0	570098	3739	3	3787	0.7424428358334875
Severe	ENSG00000141012	GALNS	16	88813734	Severe.M4.MAF_1.perc	reference	0	0.4797	-0.1090934	0.1636042	0.5049	0	+--++-	4539	51	1	566031	8433	6	8498	0.31087548119556574
Hospitalized	ENSG00000090686	USP48	1	21678298	Hospitalized.M4.MAF_1.perc	reference	17	0.3066	0.1463004	0.2193852	0.5049	0.0564586	?-++++	11543	115	0	581328	6783	5	6908	0.3155916902664915
Hospitalized	ENSG00000133488	SEC14L4	22	30488902	Hospitalized.M4.MAF_1.perc	reference	0	0.865	-0.0901786	0.1352509	0.5049	0	?-+--+	12117	79	0	583310	4410	2	4493	0.31554149461351444
Susceptibility	ENSG00000286095	SPEGNB	2	219496125	Susceptibility.M4.MAF_1.perc	reference	0	0.9261	1.0558357	1.5833897	0.5049	0	??+--?	2025	5	0	41873	6	0	11	0.5031500952158667
Susceptibility	ENSG00000145386	CCNA2	4	121816444	Susceptibility.M4.MAF_1.perc	reference	0	0.9884	-0.0721276	0.1081674	0.5049	0	+?---+	25223	87	0	586938	2234	3	2327	0.6726136800540163
Susceptibility	ENSG00000179941	BBS10	12	76344474	Susceptibility.M4.MAF_1.perc	reference	0	0.9427	-0.0541353	0.0811778	0.5049	0	+?-++-	27126	176	0	591861	4069	2	4249	0.8560390221468773
Susceptibility	ENSG00000104885	DOT1L	19	2163933	Susceptibility.M4.MAF_1.perc	reference	0	0.9992	-0.0296664	0.0444941	0.5049	0	-?--++	27126	569	2	591861	13762	7	14349	0.4882545400769845
Severe	ENSG00000181019	NQO1	16	69706996	Severe.M1.MAF_0.1.perc	reference	0	0.8732	0.3523223	0.5285641	0.505	0	?+-?--	4245	6	0	568247	381	0	387	0.8026704563558189
Severe	ENSG00000012124	CD22	19	35319261	Severe.M1.MAF_0.1.perc	reference	0	0.7324	0.5091467	0.7637928	0.505	0	?++-?-	2003	3	0	559674	261	0	264	0.09223645482467101
Severe	ENSG00000100104	SRRD	22	26483877	Severe.M1.MAF_0.1.perc	reference	0	1	-0.3959206	0.593852	0.505	0	?--+--	4194	2	0	566048	524	0	526	0.13554560484146358
Hospitalized	ENSG00000175182	FAM131A	3	184335926	Hospitalized.M1.MAF_0.1.perc	reference	0	0.7938	0.4731845	0.7098576	0.505	0	?+-?-?	5477	3	0	508082	181	0	184	0.9784877871358448
Hospitalized	ENSG00000197386	HTT	4	3041363	Hospitalized.M1.MAF_0.1.perc	reference	0	0.8598	0.2482978	0.3724922	0.505	0	?+-++-	10547	19	1	574042	310	0	331	0.7473492974946654
Hospitalized	ENSG00000161010	MRNIP	5	179835133	Hospitalized.M1.MAF_0.1.perc	reference	16.7	0.3081	-0.3289088	0.4933333	0.505	0.2412276	?----+	9795	9	0	577110	646	0	655	0.3687346023167495
Hospitalized	ENSG00000140044	JDP2	14	75427716	Hospitalized.M1.MAF_0.1.perc	reference	0	0.8365	-0.3630206	0.5446004	0.505	0	?--?-?	9501	4	0	537125	256	0	260	0.19540117233701298
Susceptibility	ENSG00000186889	TMEM17	2	62500218	Susceptibility.M1.MAF_0.1.perc	reference	0	0.929	0.4968598	0.7453799	0.505	0	-?+--?	21135	3	0	552701	35	0	38	0.40655122893688533
Susceptibility	ENSG00000007384	RHBDF1	16	58059	Susceptibility.M1.MAF_0.1.perc	reference	35.2	0.1867	0.399197	0.5987611	0.505	0.5992974	+?+-+-	26091	25	0	586444	418	0	443	0.9849149982500506
Susceptibility	ENSG00000103342	GSPT1	16	11868128	Susceptibility.M1.MAF_0.1.perc	reference	0	0.5906	0.4073264	0.6110157	0.505	0	-?++??	21568	4	0	558517	63	0	67	0.5313672301473377
Severe	ENSG00000106258	CYP3A5	7	99648194	Severe.M1.MAF_1.perc	reference	35.5	0.1849	0.2841016	0.4261753	0.505	0.3096382	?++---	4756	30	0	570209	3356	5	3396	0.2430309353575996
Severe	ENSG00000181019	NQO1	16	69706996	Severe.M1.MAF_1.perc	reference	0	0.8732	0.3523223	0.5285641	0.505	0	?+-?--	4245	6	0	568247	381	0	387	0.8026704563558189
Severe	ENSG00000181896	ZNF101	19	19668796	Severe.M1.MAF_1.perc	reference	0	0.9739	-0.4710851	0.7066706	0.505	0	?-+---	3963	2	0	564655	287	0	289	0.8175221813920064
Severe	ENSG00000012124	CD22	19	35319261	Severe.M1.MAF_1.perc	reference	0	0.7324	0.5091467	0.7637928	0.505	0	?++-?-	2003	3	0	559674	261	0	264	0.09223645482467101
Hospitalized	ENSG00000142748	FCN3	1	27369110	Hospitalized.M1.MAF_1.perc	reference	0	0.7637	-0.1042335	0.1563638	0.505	0	?--++-	11658	55	0	582311	3338	2	3397	0.21110929046922774
Hospitalized	ENSG00000140044	JDP2	14	75427716	Hospitalized.M1.MAF_1.perc	reference	0	0.8365	-0.3630206	0.5446004	0.505	0	?--?-?	9501	4	0	537125	256	0	260	0.19540117233701298
Susceptibility	ENSG00000186889	TMEM17	2	62500218	Susceptibility.M1.MAF_1.perc	reference	0	0.929	0.4968598	0.7453799	0.505	0	-?+--?	21135	3	0	552701	35	0	38	0.40655122893688533
Susceptibility	ENSG00000007384	RHBDF1	16	58059	Susceptibility.M1.MAF_1.perc	reference	35.2	0.1867	0.399197	0.5987611	0.505	0.5992974	+?+-+-	26091	25	0	586444	418	0	443	0.9849149982500506
Susceptibility	ENSG00000103342	GSPT1	16	11868128	Susceptibility.M1.MAF_1.perc	reference	0	0.5906	0.4073264	0.6110157	0.505	0	-?++??	21568	4	0	558517	63	0	67	0.5313672301473377
Severe	ENSG00000130741	EIF2S3	23	24054946	Severe.M3.MAF_0.1.perc	reference	0	1	-1.0792692	1.6191255	0.505	0	?-????	1524	0	0	499833	69	95	259	0.934707503902255
Hospitalized	ENSG00000105771	SMG9	19	43727983	Hospitalized.M3.MAF_0.1.perc	reference	33.5	0.1983	0.3352322	0.502907	0.505	0.4104733	?-++--	10789	22	0	580663	1008	0	1030	0.9603001040192138
Susceptibility	ENSG00000138472	GUCA1C	3	108907792	Susceptibility.M3.MAF_0.1.perc	reference	0	0.6801	0.1804728	0.2707138	0.505	0	+?++--	24421	18	0	583437	318	0	336	0.7290503181881828
Severe	ENSG00000151690	MFSD6	2	190408355	Severe.M3.MAF_1.perc	reference	63.3	0.06549	0.8026908	1.204162	0.505	2.5698481	?--??+	4001	10	0	566595	811	0	821	0.5020092374568811
Severe	ENSG00000186660	ZFP91	11	58579063	Severe.M3.MAF_1.perc	reference	0	0.9864	-0.4594905	0.6891903	0.505	0	?-+---	3389	1	0	557460	290	0	291	0.9214137823450574
Severe	ENSG00000130741	EIF2S3	23	24054946	Severe.M3.MAF_1.perc	reference	0	1	-1.0792692	1.6191255	0.505	0	?-????	1524	0	0	499833	69	95	259	0.934707503902255
Hospitalized	ENSG00000156467	UQCRB	8	96222947	Hospitalized.M3.MAF_1.perc	reference	0	0.5671	0.1866894	0.2800704	0.505	0	?++-?-	8158	15	0	565295	1070	4	1093	0.7270761184508046
Hospitalized	ENSG00000152936	LMNTD1	12	25409307	Hospitalized.M3.MAF_1.perc	reference	49.5	0.09435	0.248113	0.3722237	0.505	0.2976676	?--+++	11672	35	0	582608	931	2	970	0.8725536924021828
Susceptibility	ENSG00000130396	AFDN	6	167826922	Susceptibility.M3.MAF_1.perc	reference	0	0.8103	0.0380031	0.0570074	0.505	0	+?+-+-	26986	364	0	591301	8307	4	8679	0.9310154610957182
Susceptibility	ENSG00000101856	PGRMC1	23	119236245	Susceptibility.M3.MAF_1.perc	reference	0	0.9673	-0.3602004	0.5403646	0.505	0	-?---?	20998	2	0	522291	52	19	92	0.45314075979754875
Hospitalized	ENSG00000018280	SLC11A1	2	218382029	Hospitalized.M4.MAF_0.1.perc	reference	0	0.783	0.084156	0.1262305	0.505	0	?++---	12124	103	0	583311	5294	0	5397	0.5374871370458646
Hospitalized	ENSG00000086232	EIF2AK1	7	6022247	Hospitalized.M4.MAF_0.1.perc	reference	6.5	0.3697	0.1390819	0.2086209	0.505	0.0249211	?++++-	11665	55	0	581692	2730	1	2787	0.6035096550942937
Hospitalized	ENSG00000136327	NKX2-8	14	36580004	Hospitalized.M4.MAF_0.1.perc	reference	11.1	0.3425	0.242322	0.3634633	0.505	0.0978831	?+--+-	9970	23	0	577590	998	0	1021	0.8119474875236359
Hospitalized	ENSG00000126945	HNRNPH2	23	101408222	Hospitalized.M4.MAF_0.1.perc	reference	0	0.8538	0.4093367	0.6140171	0.505	0	?+-??-	7208	3	1	518394	91	59	214	0.5919022336668179
Susceptibility	ENSG00000155090	KLF10	8	102648784	Susceptibility.M4.MAF_0.1.perc	reference	0	0.8842	0.0891903	0.1337772	0.505	0	+++--+	27048	70	0	594214	1398	1	1470	0.7567962569539751
Susceptibility	ENSG00000133393	CEP20	16	15865719	Susceptibility.M4.MAF_0.1.perc	reference	14	0.3251	-0.1750073	0.2625339	0.505	0.0726301	+?----	25620	46	0	576223	1197	0	1243	0.43027291094774234
Severe	ENSG00000011426	ANLN	7	36389821	Severe.M4.MAF_1.perc	reference	0	0.872	0.0615195	0.0922876	0.505	0	++-+-+	4906	111	0	570620	11214	16	11357	0.7179499564100122
Severe	ENSG00000165238	WNK2	9	93184916	Severe.M4.MAF_1.perc	reference	0	0.5974	-0.0634908	0.0952337	0.505	0	--++++	4981	172	0	570679	20459	15	20661	0.4962992793277783
Hospitalized	ENSG00000134697	GNL2	1	37566816	Hospitalized.M4.MAF_1.perc	reference	0	0.4945	0.0667645	0.1001465	0.505	0	-++---	12184	168	1	588228	8282	4	8460	0.7127706607182687
Hospitalized	ENSG00000162972	MAIP1	2	199955317	Hospitalized.M4.MAF_1.perc	reference	0	0.6655	0.1361579	0.2042347	0.505	0	?+++-+	11839	42	0	580555	2042	1	2086	0.43826065699572525
Hospitalized	ENSG00000123364	HOXC13	12	53938831	Hospitalized.M4.MAF_1.perc	reference	16	0.3128	0.1315872	0.1973675	0.505	0.0416854	?--+-+	11343	89	0	567245	5831	10	5940	0.22501048657113065
Hospitalized	ENSG00000147138	GPR174	23	79144688	Hospitalized.M4.MAF_1.perc	reference	15.6	0.3056	-0.3448691	0.5173383	0.505	0.1775312	?-+??-	9077	3	2	519027	109	51	218	0.5779679580435556
Hospitalized	ENSG00000126945	HNRNPH2	23	101408222	Hospitalized.M4.MAF_1.perc	reference	0	0.8538	0.4093367	0.6140171	0.505	0	?+-??-	7208	3	1	518394	91	59	214	0.5919022336668179
Susceptibility	ENSG00000234745	HLA-B	6	31353872	Susceptibility.M4.MAF_1.perc	reference	0	0.4148	0.0239741	0.0359594	0.505	0	-?++-+	25088	864	11	589508	19619	75	20655	0.06923382663038774
Susceptibility	ENSG00000215114	UBXN2B	8	58411359	Susceptibility.M4.MAF_1.perc	reference	40	0.1548	0.1405309	0.210792	0.505	0.0755225	+?-+--	25509	107	0	586980	2354	1	2463	0.9442898618132303
Susceptibility	ENSG00000174576	NPAS4	11	66421004	Susceptibility.M4.MAF_1.perc	reference	0	0.723	0.0276475	0.0414687	0.505	0	+?+++-	27126	666	2	591861	15646	41	16398	0.6928554941886607
Susceptibility	ENSG00000183793	NPIPA5	16	15363628	Susceptibility.M4.MAF_1.perc	reference	0	0.5915	0.0547515	0.0821326	0.505	0	+?-++-	18845	178	2	463834	3641	27	3877	0.9032721306595282
Susceptibility	ENSG00000154864	PIEZO2	18	10666483	Susceptibility.M4.MAF_1.perc	reference	0	0.7023	0.0235235	0.0352892	0.505	0	-?++--	27268	1004	0	591872	22908	18	23948	0.37628853617874414
Hospitalized	ENSG00000185946	RNPC3	1	103525691	Hospitalized.M1.MAF_0.1.perc	reference	0	0.5738	-0.2833465	0.4250905	0.5051	0	?-+-+-	8986	7	0	577993	376	0	383	0.8050137698918209
Severe	ENSG00000270765	GAS2L2	17	35744511	Severe.M1.MAF_1.perc	reference	0	0.7917	0.1903768	0.2856098	0.5051	0	?+++--	4432	16	0	568231	2410	1	2428	0.5480639443231596
Hospitalized	ENSG00000161944	ASGR2	17	7101322	Hospitalized.M1.MAF_1.perc	reference	51	0.1055	0.4281023	0.6422514	0.5051	0.7881334	?-+?--	8172	9	0	577826	432	1	443	0.4103571146564782
Severe	ENSG00000171819	ANGPTL7	1	11189355	Severe.M3.MAF_0.1.perc	reference	0	0.6528	0.2315339	0.3473622	0.5051	0	?+++?-	3828	16	0	565207	1186	0	1202	0.8355803820910106
Severe	ENSG00000120526	NUDCD1	8	109240919	Severe.M3.MAF_0.1.perc	reference	0	0.5602	0.2334331	0.3502753	0.5051	0	?++---	4103	7	0	567391	1281	0	1288	0.2718580892590078
Severe	ENSG00000174672	BRSK2	11	1389899	Severe.M3.MAF_0.1.perc	reference	0	0.8598	-0.4354445	0.6533206	0.5051	0	?-+?--	3385	0	0	563628	376	0	376	0.33514234064398385
Hospitalized	ENSG00000167355	OR51B5	11	5303444	Hospitalized.M3.MAF_0.1.perc	reference	20.9	0.2846	0.4433876	0.6652414	0.5051	0.4008801	?+--+?	5958	14	0	50920	82	0	96	0.46687072996233
Susceptibility	ENSG00000076053	RBM7	11	114400030	Susceptibility.M3.MAF_0.1.perc	reference	61.9	0.04855	0.4191353	0.6289021	0.5051	0.8520052	+?--?-	23041	22	0	572356	560	0	582	0.30723350881341727
Severe	ENSG00000060642	PIGV	1	26787054	Severe.M3.MAF_1.perc	reference	58.2	0.04819	0.5395054	0.8094481	0.5051	1.6268421	?-+--+	4742	12	0	570320	1628	0	1640	0.4269452010784768
Severe	ENSG00000185728	YTHDF3	8	63168553	Severe.M3.MAF_1.perc	reference	22.2	0.2569	1.1951866	1.7933957	0.5051	1.4984352	?+-???	1694	0	0	549388	66	0	66	0.4359311306149516
Hospitalized	ENSG00000240038	AMY2B	1	103553815	Hospitalized.M3.MAF_1.perc	reference	21.6	0.2772	0.1912602	0.286943	0.5051	0.1092305	?-+--+	10205	116	0	581634	6175	10	6311	0.2839949566312926
Hospitalized	ENSG00000174125	TLR1	4	38790677	Hospitalized.M3.MAF_1.perc	reference	46.1	0.09845	0.2016193	0.3024818	0.5051	0.2207037	+-+-+-	10997	95	1	575978	4391	6	4500	0.37307948253416945
Hospitalized	ENSG00000274290	H2BC6	6	26172059	Hospitalized.M3.MAF_1.perc	reference	0	0.973	0.1062888	0.1594697	0.5051	0	?+-++-	10144	56	0	568982	3159	6	3227	0.737206902391185
Susceptibility	ENSG00000198793	MTOR	1	11106535	Susceptibility.M3.MAF_1.perc	reference	0	0.7318	0.0659668	0.0989655	0.5051	0	-?++--	26914	124	0	591106	2584	0	2708	0.379659691732505
Susceptibility	ENSG00000146085	MMUT	6	49430360	Susceptibility.M3.MAF_1.perc	reference	0	0.8747	-0.0523764	0.0785929	0.5051	0	---+--	27206	187	0	584936	3817	1	4006	0.97491157440588
Hospitalized	ENSG00000088926	F11	4	186266189	Hospitalized.M4.MAF_0.1.perc	reference	0	0.6545	-0.101886	0.1528548	0.5051	0	?-----	11965	56	0	583117	3701	0	3757	0.47138598930824166
Hospitalized	ENSG00000154269	ENPP3	6	131628442	Hospitalized.M4.MAF_0.1.perc	reference	0	0.7149	0.0849007	0.1273705	0.5051	0	?+---+	12064	109	0	583218	4925	3	5040	0.06293281973414377
Hospitalized	ENSG00000168619	ADAM18	8	39584489	Hospitalized.M4.MAF_0.1.perc	reference	0	0.7543	0.0850672	0.1276277	0.5051	0	?++-++	11781	92	0	582828	5034	3	5132	0.08382535345073776
Susceptibility	ENSG00000104356	POP1	8	98117293	Susceptibility.M4.MAF_0.1.perc	reference	0	0.5145	0.0458989	0.0688613	0.5051	0	-?+++-	27126	257	0	591861	5527	1	5786	0.41568596513639033
Severe	ENSG00000008128	CDK11A	1	1702379	Severe.M4.MAF_1.perc	reference	0	0.7768	-0.0672007	0.1008186	0.5051	0	?-++-+	4739	84	16	570307	8652	275	9318	0.4483652747665487
Severe	ENSG00000138078	PREPL	2	44316281	Severe.M4.MAF_1.perc	reference	0	0.7385	0.0906019	0.1359421	0.5051	0	-+---+	4906	87	1	570620	9513	10	9622	0.8381758378503286
Severe	ENSG00000188916	INSYN2A	10	127135426	Severe.M4.MAF_1.perc	reference	0	0.7467	-0.1063501	0.1595662	0.5051	0	+---+-	4474	58	0	566980	6068	8	6142	0.39912237814733625
Severe	ENSG00000169397	RNASE3	14	20891399	Severe.M4.MAF_1.perc	reference	0	0.951	0.211182	0.3168836	0.5051	0	-+----	4661	17	0	568464	1039	6	1068	0.28778428657875754
Hospitalized	ENSG00000138653	NDST4	4	114827763	Hospitalized.M4.MAF_1.perc	reference	0	0.5779	0.0617854	0.092697	0.5051	0	-+-+++	12017	198	1	576342	9728	6	9940	0.19114511645526497
Susceptibility	ENSG00000177697	CD151	11	832887	Susceptibility.M4.MAF_1.perc	reference	0	0.6288	-0.0438807	0.0658389	0.5051	0	-?--+-	27125	241	0	591860	6002	13	6269	0.7250951732360194
Susceptibility	ENSG00000185862	EVI2B	17	31303770	Susceptibility.M4.MAF_1.perc	reference	58.4	0.04764	0.1361603	0.2042721	0.5051	0.0893747	+?+--+	26249	159	0	579029	3209	3	3374	0.8076523574361941
Severe	ENSG00000138101	DTNB	2	25377198	Severe.M1.MAF_0.1.perc	reference	0	0.9912	-0.4247205	0.6373596	0.5052	0	?--??-	3726	4	0	563436	387	0	391	0.4491785333536993
Severe	ENSG00000115488	NEU2	2	233032672	Severe.M1.MAF_0.1.perc	reference	0	0.9986	-0.7678692	1.1524688	0.5052	0	?--?--	3746	1	0	564773	141	0	142	0.7869092743385766
Severe	ENSG00000129245	FXR2	17	7591230	Severe.M1.MAF_0.1.perc	reference	0	0.6765	0.9238509	1.3865545	0.5052	0	?+-??-	1749	1	0	558569	100	1	103	0.5522129808816116
Susceptibility	ENSG00000185760	KCNQ5	6	72621792	Susceptibility.M1.MAF_0.1.perc	reference	0	0.7785	-0.3469569	0.5207428	0.5052	0	-?----	22547	3	0	542103	102	0	105	0.9855832001616311
Susceptibility	ENSG00000135365	PHF21A	11	45929319	Susceptibility.M1.MAF_0.1.perc	reference	0	0.8118	-0.2650783	0.397852	0.5052	0	??-++-	21705	7	0	561605	165	2	176	0.18726324504644606
Susceptibility	ENSG00000125249	RAP2A	13	97434169	Susceptibility.M1.MAF_0.1.perc	reference	0	1	-1.0413128	1.5628365	0.5052	0	??-???	19414	0	0	499833	13	0	13	0.3984186232780551
Severe	ENSG00000204020	LIPN	10	88759982	Severe.M1.MAF_1.perc	reference	0	0.9997	-0.3586398	0.5382942	0.5052	0	?--?--	4112	4	0	567179	412	0	416	0.28562604677968095
Severe	ENSG00000129245	FXR2	17	7591230	Severe.M1.MAF_1.perc	reference	0	0.6765	0.9238509	1.3865545	0.5052	0	?+-??-	1749	1	0	558569	100	1	103	0.5522129808816116
Hospitalized	ENSG00000205277	MUC12	7	100969623	Hospitalized.M1.MAF_1.perc	reference	0	0.6846	-0.1032317	0.1549379	0.5052	0	?--++-	10238	49	1	475282	3116	48	3263	0.0589252961450697
Susceptibility	ENSG00000135365	PHF21A	11	45929319	Susceptibility.M1.MAF_1.perc	reference	0	0.8118	-0.2650783	0.397852	0.5052	0	??-++-	21705	7	0	561605	165	2	176	0.18726324504644606
Susceptibility	ENSG00000125249	RAP2A	13	97434169	Susceptibility.M1.MAF_1.perc	reference	0	1	-1.0413128	1.5628365	0.5052	0	??-???	19414	0	0	499833	13	0	13	0.3984186232780551
Susceptibility	ENSG00000099840	IZUMO4	19	2096429	Susceptibility.M1.MAF_1.perc	reference	0	0.8882	-0.1131412	0.1697915	0.5052	0	-?--+-	26102	39	0	588160	832	0	871	0.2678826204005266
Severe	ENSG00000147573	TRIM55	8	66126896	Severe.M3.MAF_0.1.perc	reference	0	0.6743	-0.2107951	0.3163877	0.5052	0	--+---	4710	8	0	567426	1621	2	1633	0.519856897801066
Severe	ENSG00000136868	SLC31A1	9	113221544	Severe.M3.MAF_0.1.perc	reference	0	0.9475	0.5525452	0.8292492	0.5052	0	?+-??-	3213	2	0	548942	231	0	233	0.48707684644154
Severe	ENSG00000141655	TNFRSF11A	18	62325287	Severe.M3.MAF_0.1.perc	reference	0	0.9788	-0.4829544	0.7247617	0.5052	0	---+--	4316	3	0	546364	159	0	162	0.5368913843814505
Hospitalized	ENSG00000196344	ADH7	4	99412261	Hospitalized.M3.MAF_0.1.perc	reference	0	0.6198	0.1473163	0.2210696	0.5052	0	?+--++	10831	27	0	580966	1678	0	1705	0.06922901893938994
Hospitalized	ENSG00000136573	BLK	8	11486894	Hospitalized.M3.MAF_0.1.perc	reference	0	0.6973	0.1328432	0.1993796	0.5052	0	?++-++	9895	39	0	579261	2055	0	2094	0.7021056548312585
Hospitalized	ENSG00000105737	GRIK5	19	41998321	Hospitalized.M3.MAF_0.1.perc	reference	0	0.8683	0.1502467	0.2254653	0.5052	0	?++--+	8558	27	0	568719	1962	0	1989	0.44500976645503676
Susceptibility	ENSG00000168148	H3-4	1	228424845	Susceptibility.M3.MAF_0.1.perc	reference	0	0.784	0.1573943	0.2362013	0.5052	0	-?++-+	23392	24	0	576469	470	0	494	0.4567721034095637
Severe	ENSG00000136868	SLC31A1	9	113221544	Severe.M3.MAF_1.perc	reference	0	0.9475	0.5525452	0.8292492	0.5052	0	?+-??-	3213	2	0	548942	231	0	233	0.48707684644154
Susceptibility	ENSG00000214688	C10orf105	10	71711701	Susceptibility.M3.MAF_1.perc	reference	0	0.5977	0.2972796	0.4461655	0.5052	0	-?-+-+	24046	11	0	566819	93	0	104	0.5652652533059815
Susceptibility	ENSG00000197837	H4-16	12	14767999	Susceptibility.M3.MAF_1.perc	reference	0	0.9863	0.3209185	0.481627	0.5052	0	-?+---	23063	6	0	573368	102	0	108	0.4467732252369082
Susceptibility	ENSG00000229637	PRAC2	17	48723185	Susceptibility.M3.MAF_1.perc	reference	0	0.4655	0.1156178	0.1735342	0.5052	0	+?-+--	18799	41	0	472720	788	0	829	0.8279071297667844
Severe	ENSG00000137207	YIPF3	6	43511832	Severe.M4.MAF_0.1.perc	reference	0	0.8294	-0.2013145	0.3021582	0.5052	0	?-+---	4675	12	0	570237	2889	1	2903	0.20165934922541892
Severe	ENSG00000126775	ATG14	14	55366391	Severe.M4.MAF_0.1.perc	reference	9.5	0.3521	0.2549212	0.3825599	0.5052	0.1176783	-+-+?+	4358	24	0	564349	2473	2	2501	0.48117694539327294
Severe	ENSG00000185043	CIB1	15	90229975	Severe.M4.MAF_0.1.perc	reference	0	0.8113	0.224605	0.3370744	0.5052	0	-+--?-	4266	15	0	565933	1561	2	1580	0.15903945384434467
Hospitalized	ENSG00000140262	TCF12	15	56918623	Hospitalized.M4.MAF_0.1.perc	reference	18.3	0.2979	-0.1824958	0.2738914	0.5052	0.0921217	?+--+-	11387	78	0	578942	5026	1	5106	0.8339897716504221
Severe	ENSG00000163749	CCDC158	4	76312997	Severe.M4.MAF_1.perc	reference	0	0.9068	-0.0687738	0.1032061	0.5052	0	----+-	4973	132	0	570702	19427	33	19625	0.5545223701073572
Severe	ENSG00000092068	SLC7A8	14	23125295	Severe.M4.MAF_1.perc	reference	24.6	0.2496	0.1282852	0.1925229	0.5052	0.0553969	+-++--	4662	113	1	568600	13320	11	13457	0.2872558427875642
Severe	ENSG00000198064	NPIPB13	16	30222937	Severe.M4.MAF_1.perc	reference	0	1	-0.4353828	0.6533763	0.5052	0	?-????	1213	5	0	776	6	1	13	0.596887920985171
Severe	ENSG00000072133	RPS6KA6	23	84058346	Severe.M4.MAF_1.perc	reference	0	0.974	-0.1829519	0.2745743	0.5052	0	---?--	4379	12	8	527500	526	134	822	0.1105403383719948
Hospitalized	ENSG00000008226	DLEC1	3	38039205	Hospitalized.M4.MAF_1.perc	reference	19	0.2895	-0.0654728	0.0982678	0.5052	0.0127231	-+---+	12184	513	0	588228	32067	68	32716	0.6006671888533506
Hospitalized	ENSG00000250312	ZNF718	4	124501	Hospitalized.M4.MAF_1.perc	reference	0	0.8338	0.0841676	0.1263198	0.5052	0	-++-+?	10749	59	45	416750	275	181	786	0.33126577201627894
Hospitalized	ENSG00000180481	GLIPR1L2	12	75391089	Hospitalized.M4.MAF_1.perc	reference	0	0.6968	0.0690346	0.1036147	0.5052	0	?++++-	11965	152	1	583118	7706	16	7892	0.4517436824672953
Susceptibility	ENSG00000183921	SDR42E2	16	22165583	Susceptibility.M4.MAF_1.perc	reference	0	0.6114	-0.3812797	0.5721707	0.5052	0	??---+	4199	9	0	21432	27	0	36	0.4928954488773917
Susceptibility	ENSG00000125910	S1PR4	19	3172346	Susceptibility.M4.MAF_1.perc	reference	0	0.8688	0.0303998	0.0456243	0.5052	0	-?++--	25489	560	1	574676	12762	25	13374	0.6255789330218153
Severe	ENSG00000171119	NRTN	19	5823802	Severe.M1.MAF_0.1.perc	reference	13.3	0.3157	1.1517617	1.7288185	0.5053	1.3791622	?-+??-	1749	0	0	558569	60	0	60	0.39610626830150103
Hospitalized	ENSG00000136731	UGGT1	2	128091200	Hospitalized.M1.MAF_0.1.perc	reference	0	0.8991	0.3271966	0.4911442	0.5053	0	?+-+--	10837	13	0	569560	321	0	334	0.9873760578659359
Hospitalized	ENSG00000165023	DIRAS2	9	90609832	Hospitalized.M1.MAF_0.1.perc	reference	0	0.9866	-1.1735216	1.7615689	0.5053	0	?-???-	5826	0	0	509292	18	0	18	0.2945908660915525
Susceptibility	ENSG00000106733	NMRK1	9	75060573	Susceptibility.M1.MAF_0.1.perc	reference	0	0.6227	-0.267962	0.402273	0.5053	0	-?+---	22233	5	0	560967	155	1	162	0.8511533417065883
Severe	ENSG00000123240	OPTN	10	13099449	Severe.M1.MAF_1.perc	reference	0	0.8948	-0.3438219	0.5161231	0.5053	0	?--++-	4284	4	0	567623	418	1	424	0.4739235907797075
Severe	ENSG00000179399	GPC5	13	91398621	Severe.M1.MAF_1.perc	reference	54.1	0.08801	0.7979236	1.1976921	0.5053	2.553282	?-++?-	4122	6	0	567097	352	0	358	0.38372368363756454
Hospitalized	ENSG00000165023	DIRAS2	9	90609832	Hospitalized.M1.MAF_1.perc	reference	0	0.9866	-1.1735216	1.7615689	0.5053	0	?-???-	5826	0	0	509292	18	0	18	0.2945908660915525
Hospitalized	ENSG00000197355	UAP1L1	9	137077517	Hospitalized.M1.MAF_1.perc	reference	0	0.8969	0.3045227	0.4570923	0.5053	0	?+-++-	9561	11	0	579757	351	0	362	0.34044637022743157
Hospitalized	ENSG00000161973	CCDC42	17	8729935	Hospitalized.M1.MAF_1.perc	reference	49.1	0.0968	0.7187697	1.0789117	0.5053	2.494128	?+---+	9539	11	0	568605	342	0	353	0.23792101784375544
Susceptibility	ENSG00000204872	NAT8B	2	73700576	Susceptibility.M1.MAF_1.perc	reference	0	0.8426	-0.3472655	0.5212414	0.5053	0	??--??	2227	3	0	48513	103	0	106	0.9455015038861173
Susceptibility	ENSG00000132600	PRMT7	16	68310974	Susceptibility.M1.MAF_1.perc	reference	23.3	0.2661	0.2327379	0.3493258	0.5053	0.1668277	+?-++-	26286	52	0	587106	998	0	1050	0.8491974843567539
Severe	ENSG00000177685	CRACR2B	11	826144	Severe.M3.MAF_0.1.perc	reference	0	0.9445	-0.3248123	0.4875372	0.5053	0	?-+++-	4235	5	0	567686	519	1	526	0.5685332516208599
Hospitalized	ENSG00000131697	NPHP4	1	5862811	Hospitalized.M3.MAF_0.1.perc	reference	47.5	0.1067	-0.2262567	0.3396191	0.5053	0.249879	?+---+	12064	91	0	583218	5126	2	5221	0.020705039956069034
Hospitalized	ENSG00000179833	SERTAD2	2	64631621	Hospitalized.M3.MAF_0.1.perc	reference	0	0.7076	0.2300891	0.3453902	0.5053	0	?+-+?-	8852	12	0	551522	821	0	833	0.6787731515472971
Hospitalized	ENSG00000163995	ABLIM2	4	7965310	Hospitalized.M3.MAF_0.1.perc	reference	0	0.5948	0.0941118	0.1412882	0.5053	0	?+++-+	11310	66	0	569734	4647	3	4719	0.49599192425891825
Hospitalized	ENSG00000174469	CNTNAP2	7	146116002	Hospitalized.M3.MAF_0.1.perc	reference	0	0.6823	0.1021865	0.1533799	0.5053	0	?+++++	11910	65	0	571237	3479	0	3544	0.0035053523070827223
Susceptibility	ENSG00000110628	SLC22A18	11	2899721	Susceptibility.M3.MAF_0.1.perc	reference	0	0.525	-0.0997446	0.1497373	0.5053	0	-?----	25891	45	0	591440	1171	0	1216	0.7391681920758124
Severe	ENSG00000213413	PVRIG	7	100218241	Severe.M3.MAF_1.perc	reference	0	0.5483	0.1771657	0.265966	0.5053	0	+-+++-	4711	21	0	569013	1540	1	1563	0.8575137409410457
Severe	ENSG00000142449	FBN3	19	8065402	Severe.M3.MAF_1.perc	reference	0	0.8075	0.1087434	0.1632349	0.5053	0	+++-+-	4753	42	0	569798	2309	0	2351	0.5427476617478653
Hospitalized	ENSG00000134121	CHL1	3	196763	Hospitalized.M3.MAF_1.perc	reference	34.7	0.1761	0.178364	0.2677609	0.5053	0.1370207	--+-++	12017	90	0	576342	5332	5	5432	0.23122560237577083
Hospitalized	ENSG00000114857	NKTR	3	42600655	Hospitalized.M3.MAF_1.perc	reference	60.3	0.03906	0.2341349	0.3514519	0.5053	0.3290092	?--+++	11987	91	0	583217	4496	4	4595	0.05099845578932217
Hospitalized	ENSG00000204438	GPANK1	6	31661228	Hospitalized.M3.MAF_1.perc	reference	14.2	0.3237	0.2360153	0.3543173	0.5053	0.1318313	+-+++-	11013	34	0	573257	1073	0	1107	0.976911195732103
Hospitalized	ENSG00000091137	SLC26A4	7	107660828	Hospitalized.M3.MAF_1.perc	reference	0	0.6387	-0.0680597	0.1021711	0.5053	0	+---++	12184	139	0	588228	7596	7	7749	0.36710593703797695
Severe	ENSG00000144810	COL8A1	3	99638475	Severe.M4.MAF_0.1.perc	reference	0	0.9735	0.173395	0.2603048	0.5053	0	-+---+	4834	25	0	567561	2658	0	2683	0.7964237779862833
Severe	ENSG00000168067	MAP4K2	11	64784918	Severe.M4.MAF_0.1.perc	reference	0	0.8531	-0.1200058	0.1801474	0.5053	0	+--++-	4883	45	0	570490	5580	3	5631	0.6135184797348976
Severe	ENSG00000159063	ALG8	11	78095244	Severe.M4.MAF_0.1.perc	reference	0	0.8582	0.1847758	0.2773653	0.5053	0	-++-+-	4837	25	0	570098	1948	1	1975	0.5863615444926462
Hospitalized	ENSG00000112245	PTP4A1	6	63521746	Hospitalized.M4.MAF_0.1.perc	reference	0	0.5227	-0.2604204	0.3908845	0.5053	0	?-+-++	7672	7	0	572662	697	0	704	0.14757854465986134
Susceptibility	ENSG00000086189	DIMT1	5	62347284	Susceptibility.M4.MAF_0.1.perc	reference	0	0.4138	0.062576	0.093938	0.5053	0	+?+-++	26754	137	0	591353	3028	1	3167	0.8880804381745342
Susceptibility	ENSG00000067225	PKM	15	72199029	Susceptibility.M4.MAF_0.1.perc	reference	48.5	0.1008	0.1512553	0.2270668	0.5053	0.104729	+?+-++	26424	192	0	587505	4069	1	4263	0.37459598061632543
Susceptibility	ENSG00000011201	ANOS1	23	8528874	Susceptibility.M4.MAF_0.1.perc	reference	26.6	0.2441	0.1475013	0.2214396	0.5053	0.0658634	+?-++-	22866	24	10	532016	376	160	740	0.5174370952875624
Severe	ENSG00000022976	ZNF839	14	102317377	Severe.M4.MAF_1.perc	reference	0	0.4603	-0.0918648	0.1378906	0.5053	0	+-+---	4950	76	0	570572	8350	9	8444	0.4562780246682051
Susceptibility	ENSG00000184908	CLCNKB	1	16043736	Susceptibility.M4.MAF_1.perc	reference	50	0.09161	0.0912882	0.1370484	0.5053	0.0409194	-?-+++	27126	460	1	591861	11024	11	11508	0.4513651799452273
Susceptibility	ENSG00000187773	DIPK1C	18	74434775	Susceptibility.M4.MAF_1.perc	reference	0	0.8623	-0.0316071	0.0474508	0.5053	0	-?-+++	26646	491	0	590246	11853	30	12404	0.8159352794247495
Severe	ENSG00000178217	SH2D4B	10	80537902	Severe.M1.MAF_0.1.perc	reference	0	0.7844	0.3739139	0.561406	0.5054	0	?+-??-	3527	8	0	562881	392	0	400	0.5561118047102056
Severe	ENSG00000181001	OR52N1	11	5786471	Severe.M1.MAF_0.1.perc	reference	0	0.4473	-0.6112305	0.9177397	0.5054	0	?-+?--	1810	0	0	558739	193	6	205	0.20338434848687761
Hospitalized	ENSG00000169439	SDC2	8	96493813	Hospitalized.M1.MAF_0.1.perc	reference	0	0.9937	-0.5129531	0.770134	0.5054	0	?--??-	8409	2	0	531128	121	0	123	0.5877320641844541
Hospitalized	ENSG00000165072	MAMDC2	9	70043848	Hospitalized.M1.MAF_0.1.perc	reference	0	0.8031	0.3248918	0.4877695	0.5054	0	?+-+--	10081	9	0	577616	317	0	326	0.7040022466566119
Hospitalized	ENSG00000160294	MCM3AP	21	46235133	Hospitalized.M1.MAF_0.1.perc	reference	0	0.5622	-0.2327868	0.3494851	0.5054	0	?-+-+-	9422	11	0	579371	724	0	735	0.3251422677206196
Susceptibility	ENSG00000011275	RNF216	7	5620047	Susceptibility.M1.MAF_0.1.perc	reference	0	0.8495	-0.1580152	0.2372689	0.5054	0	+?----	24472	19	0	574422	468	0	487	0.6786635312189092
Susceptibility	ENSG00000256223	ZNF10	12	133130575	Susceptibility.M1.MAF_0.1.perc	reference	0	0.9665	-0.2980387	0.4474545	0.5054	0	??---?	22357	4	0	550071	139	0	143	0.9681425136567733
Susceptibility	ENSG00000233932	CTXN2	15	48178122	Susceptibility.M1.MAF_0.1.perc	reference	39	0.1778	0.7863013	1.1806186	0.5054	2.0136573	??-+--	21660	3	0	514802	45	0	48	0.5049360546245324
Susceptibility	ENSG00000131873	CHSY1	15	101175727	Susceptibility.M1.MAF_0.1.perc	reference	0	0.9956	-0.4487679	0.6737826	0.5054	0	??--+?	20748	2	0	539078	55	0	57	0.9314065946457777
Susceptibility	ENSG00000005381	MPO	17	58269855	Susceptibility.M1.MAF_0.1.perc	reference	0	0.7784	0.1198461	0.1799331	0.5054	0	-?++--	25512	37	0	589176	822	1	861	0.6023640201216516
Severe	ENSG00000133048	CHI3L1	1	203178931	Severe.M1.MAF_1.perc	reference	0	0.3988	-0.4588254	0.6889193	0.5054	0	?-+??-	3660	2	0	562031	288	0	290	0.4709883323819671
Severe	ENSG00000181001	OR52N1	11	5786471	Severe.M1.MAF_1.perc	reference	0	0.4473	-0.6112305	0.9177397	0.5054	0	?-+?--	1810	0	0	558739	193	6	205	0.20338434848687761
Hospitalized	ENSG00000169439	SDC2	8	96493813	Hospitalized.M1.MAF_1.perc	reference	0	0.9937	-0.5129531	0.770134	0.5054	0	?--??-	8409	2	0	531128	121	0	123	0.5877320641844541
Susceptibility	ENSG00000117523	PRRC2C	1	171485551	Susceptibility.M1.MAF_1.perc	reference	0	0.78	0.0981304	0.1473485	0.5054	0	-?+-+-	25495	59	0	588235	1144	0	1203	0.9154629459551356
Susceptibility	ENSG00000106012	IQCE	7	2558972	Susceptibility.M1.MAF_1.perc	reference	0	0.9924	-0.0375992	0.0564531	0.5054	0	+?-+--	27340	346	1	591878	8463	17	8845	0.03906499388832624
Susceptibility	ENSG00000256223	ZNF10	12	133130575	Susceptibility.M1.MAF_1.perc	reference	0	0.9665	-0.2980387	0.4474545	0.5054	0	??---?	22357	4	0	550071	139	0	143	0.9681425136567733
Susceptibility	ENSG00000233932	CTXN2	15	48178122	Susceptibility.M1.MAF_1.perc	reference	39	0.1778	0.7863013	1.1806186	0.5054	2.0136573	??-+--	21660	3	0	514802	45	0	48	0.5049360546245324
Susceptibility	ENSG00000131873	CHSY1	15	101175727	Susceptibility.M1.MAF_1.perc	reference	0	0.9956	-0.4487679	0.6737826	0.5054	0	??--+?	20748	2	0	539078	55	0	57	0.9314065946457777
Severe	ENSG00000162415	ZSWIM5	1	45016399	Severe.M3.MAF_0.1.perc	reference	0	0.9283	-0.2219194	0.3332359	0.5054	0	?-+?--	4413	11	0	569019	1648	0	1659	0.4649018226678372
Severe	ENSG00000198400	NTRK1	1	156815640	Severe.M3.MAF_0.1.perc	reference	0	0.5401	-0.2028625	0.3045818	0.5054	0	?-+--+	4415	13	0	569515	2141	1	2156	0.4632893378428393
Severe	ENSG00000141568	FOXK2	17	82519713	Severe.M3.MAF_0.1.perc	reference	0	0.4456	0.2028234	0.3045663	0.5054	0	?-++-+	4675	18	0	570237	1575	2	1597	0.6074444457090802
Hospitalized	ENSG00000175497	DPP10	2	114442299	Hospitalized.M3.MAF_0.1.perc	reference	0	0.8734	-0.1604074	0.2408199	0.5054	0	?-----	6959	15	0	566450	1650	0	1665	0.7138915470709408
Hospitalized	ENSG00000205413	SAMD9	7	93099513	Hospitalized.M3.MAF_0.1.perc	reference	0	0.6395	-0.1285791	0.1930577	0.5054	0	?-+-++	11477	42	0	570519	2133	0	2175	0.5322616958307244
Hospitalized	ENSG00000183808	RBM12B	8	93729356	Hospitalized.M3.MAF_0.1.perc	reference	0	0.9431	-0.1649749	0.2476775	0.5054	0	?-----	11686	30	0	568755	917	0	947	0.2641396634976127
Hospitalized	ENSG00000197272	IL27	16	28499362	Hospitalized.M3.MAF_0.1.perc	reference	0	0.7107	-0.3229779	0.4849214	0.5054	0	?--++-	9940	9	0	569473	245	0	254	0.6976515640880642
Hospitalized	ENSG00000134597	RBMX2	23	130401987	Hospitalized.M3.MAF_0.1.perc	reference	0	0.991	-0.7483525	1.1236588	0.5054	0	?---??	5821	0	0	511683	25	6	37	0.5371652282133739
Severe	ENSG00000186908	ZDHHC17	12	76764103	Severe.M3.MAF_1.perc	reference	0	0.7664	0.2340319	0.3513696	0.5054	0	?-+?--	3730	6	1	552489	707	0	715	0.6417193599708892
Hospitalized	ENSG00000186910	SERPINA11	14	94442464	Hospitalized.M3.MAF_1.perc	reference	0	0.9502	-0.2244979	0.3370753	0.5054	0	?-+-+-	9533	12	0	578177	631	0	643	0.43403923573329456
Hospitalized	ENSG00000134597	RBMX2	23	130401987	Hospitalized.M3.MAF_1.perc	reference	0	0.991	-0.7483525	1.1236588	0.5054	0	?---??	5821	0	0	511683	25	6	37	0.5371652282133739
Susceptibility	ENSG00000175764	TTLL11	9	121821928	Susceptibility.M3.MAF_1.perc	reference	0	0.8244	0.0882195	0.1324699	0.5054	0	+?++--	26349	73	0	589208	1471	0	1544	0.6645759028165427
Susceptibility	ENSG00000121390	PSPC1	13	19674752	Susceptibility.M3.MAF_1.perc	reference	0	0.5239	0.1274668	0.1913787	0.5054	0	+?+++-	23944	32	0	573383	651	0	683	0.33283253683042
Susceptibility	ENSG00000165948	IFI27L1	14	94081301	Susceptibility.M3.MAF_1.perc	reference	0	0.8861	0.0990329	0.1486793	0.5054	0	+?++--	25677	57	1	589639	1054	1	1115	0.7304513587818874
Susceptibility	ENSG00000039987	BEST2	19	12751702	Susceptibility.M3.MAF_1.perc	reference	0	0.5493	0.0907738	0.1363094	0.5054	0	-?++--	25475	68	0	590749	1308	0	1376	0.8975196810320583
Severe	ENSG00000205060	SLC35B4	7	134289332	Severe.M4.MAF_0.1.perc	reference	0	0.5346	0.1735094	0.2605476	0.5054	0	+-+++-	4473	18	0	567885	2304	0	2322	0.18611566514753483
Severe	ENSG00000173698	ADGRG2	23	18989307	Severe.M4.MAF_0.1.perc	reference	55.5	0.08044	0.4347037	0.652631	0.5054	0.7800524	?--?++	3654	5	4	520876	813	225	1276	0.10321823350855193
Hospitalized	ENSG00000162493	PDPN	1	13583465	Hospitalized.M4.MAF_0.1.perc	reference	0	0.492	0.1441759	0.2164952	0.5054	0	?+--?+	10848	35	0	579716	1727	2	1766	0.3104725709822174
Hospitalized	ENSG00000187987	ZSCAN23	6	28431930	Hospitalized.M4.MAF_0.1.perc	reference	0	0.8666	-0.1319678	0.1981577	0.5054	0	?---++	10761	33	0	577607	2318	1	2353	0.5240435873641365
Hospitalized	ENSG00000073614	KDM5A	12	280057	Hospitalized.M4.MAF_0.1.perc	reference	0	0.4845	-0.0537035	0.0806416	0.5054	0	?-++--	11671	168	0	581696	9676	3	9850	0.8434211042516939
Severe	ENSG00000163357	DCST1	1	155033824	Severe.M4.MAF_1.perc	reference	24.1	0.2604	0.1163601	0.1746916	0.5054	0.0366076	?-++++	4675	55	0	570238	7287	5	7352	0.6027968024806838
Hospitalized	ENSG00000073803	MAP3K13	3	185282941	Hospitalized.M4.MAF_1.perc	reference	0	0.9628	0.0523105	0.07855	0.5054	0	-++-++	11072	233	0	582257	13879	26	14164	0.2504094463031469
Hospitalized	ENSG00000205571	SMN2	5	70049638	Hospitalized.M4.MAF_1.perc	reference	0	0.9891	-0.2809451	0.4218526	0.5054	0	?-----	6534	4	1	511534	169	63	301	0.7147811678691345
Susceptibility	ENSG00000179002	TAS1R2	1	18839599	Susceptibility.M4.MAF_1.perc	reference	30.8	0.2044	-0.0732532	0.1099969	0.5054	0.0209007	--+---	26726	430	0	583321	9201	6	9643	0.5248545255697031
Susceptibility	ENSG00000105246	EBI3	19	4229523	Susceptibility.M4.MAF_1.perc	reference	12.2	0.3357	0.1151315	0.1728776	0.5054	0.0258169	+?-+--	25118	79	0	575688	1706	2	1789	0.9034297370106619
Susceptibility	ENSG00000205155	PSENEN	19	35745600	Susceptibility.M4.MAF_1.perc	reference	0	0.7627	-0.1891177	0.2839632	0.5054	0	+?-++-	26340	14	0	588071	336	1	352	0.48672698276413146
Severe	ENSG00000102760	RGCC	13	41457550	Severe.M1.MAF_0.1.perc	reference	0	0.9998	-1.0193599	1.5310306	0.5055	0	?--??-	1878	0	0	552029	87	0	87	0.5110478023842571
Susceptibility	ENSG00000116106	EPHA4	2	221418027	Susceptibility.M1.MAF_0.1.perc	reference	0	0.4147	-0.3289964	0.4940792	0.5055	0	??--?+	21989	4	0	557864	100	0	104	0.5596653291241899
Susceptibility	ENSG00000148835	TAF5	10	103367976	Susceptibility.M1.MAF_0.1.perc	reference	0	0.9902	-0.4928384	0.7400906	0.5055	0	-?--??	20838	1	0	549866	58	0	59	0.484217695657339
Severe	ENSG00000102760	RGCC	13	41457550	Severe.M1.MAF_1.perc	reference	0	0.9998	-1.0193599	1.5310306	0.5055	0	?--??-	1878	0	0	552029	87	0	87	0.5110478023842571
Hospitalized	ENSG00000188112	C6orf132	6	42101119	Hospitalized.M1.MAF_1.perc	reference	0	0.9406	-0.2051756	0.3081653	0.5055	0	?-++--	10028	13	0	569049	767	0	780	0.6860391699687616
Susceptibility	ENSG00000116106	EPHA4	2	221418027	Susceptibility.M1.MAF_1.perc	reference	0	0.4147	-0.3289964	0.4940792	0.5055	0	??--?+	21989	4	0	557864	100	0	104	0.5596653291241899
Susceptibility	ENSG00000148835	TAF5	10	103367976	Susceptibility.M1.MAF_1.perc	reference	0	0.9902	-0.4928384	0.7400906	0.5055	0	-?--??	20838	1	0	549866	58	0	59	0.484217695657339
Severe	ENSG00000184786	DYNLT2	6	169740109	Severe.M3.MAF_0.1.perc	reference	25.3	0.2595	0.6749826	1.0138137	0.5055	1.1350277	?-+-?-	3541	3	0	560939	290	0	293	0.6983982925288371
Susceptibility	ENSG00000170122	FOXD4	9	116231	Susceptibility.M3.MAF_0.1.perc	reference	15.8	0.3138	-0.2113601	0.3174295	0.5055	0.0974149	-?--++	25134	23	0	577828	446	2	473	0.3103246301383792
Severe	ENSG00000048028	USP28	11	113797874	Severe.M3.MAF_1.perc	reference	0	0.5979	0.1369056	0.2056042	0.5055	0	?++--+	4551	31	0	569717	5366	4	5405	0.3112218390195891
Severe	ENSG00000072121	ZFYVE26	14	67727374	Severe.M3.MAF_1.perc	reference	0	0.6051	-0.136301	0.2046784	0.5055	0	?-+++-	4742	27	0	570320	7246	6	7285	0.8761551060197297
Hospitalized	ENSG00000164338	UTP15	5	73565443	Hospitalized.M3.MAF_1.perc	reference	0	0.8404	-0.1566925	0.2353352	0.5055	0	?-+--+	10839	25	0	566549	1394	0	1419	0.5859854152555345
Hospitalized	ENSG00000121898	CPXM2	10	123706207	Hospitalized.M3.MAF_1.perc	reference	0	0.487	0.0583709	0.0876571	0.5055	0	?+-++-	12034	194	1	571426	11085	12	11305	0.424553971587391
Hospitalized	ENSG00000103495	MAZ	16	29806106	Hospitalized.M3.MAF_1.perc	reference	14.4	0.3224	0.1377154	0.2068307	0.5055	0.0436207	?+--++	10901	82	0	576942	5013	6	5107	0.038870058845666466
Susceptibility	ENSG00000119535	CSF3R	1	36466043	Susceptibility.M3.MAF_1.perc	reference	0	0.6802	0.066738	0.1002341	0.5055	0	+?+---	26707	117	0	591165	2678	1	2797	0.7857567202131533
Severe	ENSG00000134644	PUM1	1	30931506	Severe.M4.MAF_0.1.perc	reference	0	0.7852	0.1435647	0.215597	0.5055	0	?+++-+	4521	36	0	568429	3507	1	3545	0.6676039059066216
Hospitalized	ENSG00000169118	CSNK1G1	15	64165525	Hospitalized.M4.MAF_0.1.perc	reference	28.6	0.2311	-0.249375	0.3745403	0.5055	0.2180136	?-+---	11487	53	0	581413	3402	0	3455	0.45048307581184993
Hospitalized	ENSG00000167523	SPATA33	16	89657740	Hospitalized.M4.MAF_0.1.perc	reference	0	0.7934	-0.1688228	0.2535325	0.5055	0	?--+-+	10086	15	0	567755	1438	0	1453	0.6920993035248475
Susceptibility	ENSG00000170448	NFXL1	4	47847233	Susceptibility.M4.MAF_0.1.perc	reference	0	0.5681	0.0459554	0.0690239	0.5055	0	-?+-+-	27216	228	0	591364	5174	3	5408	0.6053300176178521
Susceptibility	ENSG00000204065	TCEAL5	23	103273691	Susceptibility.M4.MAF_0.1.perc	reference	0	0.9982	-0.2304297	0.3461014	0.5055	0	-?---?	22552	3	1	529949	53	31	120	0.6665979432146443
Severe	ENSG00000186306	OR10T2	1	158398522	Severe.M4.MAF_1.perc	reference	0	0.887	-0.1471836	0.2210331	0.5055	0	?-+---	4620	29	0	567771	3797	4	3834	0.026001838184819485
Severe	ENSG00000138071	ACTR2	2	65227788	Severe.M4.MAF_1.perc	reference	0	0.9993	-0.4084413	0.6134634	0.5055	0	?--+?-	3342	3	0	561085	572	0	575	0.5607270236229521
Severe	ENSG00000138735	PDE5A	4	119494397	Severe.M4.MAF_1.perc	reference	0	0.5383	-0.0773844	0.1162207	0.5055	0	+-++++	4973	101	0	570702	13217	19	13356	0.737531876610527
Susceptibility	ENSG00000144028	SNRNP200	2	96274338	Susceptibility.M4.MAF_1.perc	reference	11.1	0.3443	-0.0551431	0.0828195	0.5055	0.0076871	--+-++	27945	785	2	596172	18612	40	19481	0.9598877382703777
Severe	ENSG00000133874	RNF122	8	33547754	Severe.M1.MAF_0.1.perc	reference	0	0.9971	0.9117295	1.3695732	0.5056	0	?+-??-	1745	0	0	552880	72	0	72	0.7538892830340447
Severe	ENSG00000178257	PRM3	16	11273199	Severe.M1.MAF_0.1.perc	reference	0	0.9999	-1.0234299	1.5373084	0.5056	0	?--??-	1676	0	0	547445	78	0	78	0.6821918751865664
Severe	ENSG00000011332	DPF1	19	38211006	Severe.M1.MAF_0.1.perc	reference	4.4	0.3514	1.0426839	1.5661927	0.5056	0.4139179	?-+??-	1749	0	0	558569	67	0	67	0.4726749817409585
Hospitalized	ENSG00000161958	FGF11	17	7438273	Hospitalized.M1.MAF_0.1.perc	reference	0	0.8479	-0.2643995	0.397199	0.5056	0	?-+-?-	7040	5	0	563477	512	0	517	0.4513555935089853
Hospitalized	ENSG00000105131	EPHX3	19	15226919	Hospitalized.M1.MAF_0.1.perc	reference	0	0.6166	0.2793602	0.4196574	0.5056	0	?+--++	9821	8	0	577491	326	0	334	0.13645751630930614
Hospitalized	ENSG00000100311	PDGFB	22	39223359	Hospitalized.M1.MAF_0.1.perc	reference	0	0.9999	-1.035571	1.5555964	0.5056	0	?--??-	5538	0	0	517166	36	0	36	0.7110985188864813
Severe	ENSG00000133874	RNF122	8	33547754	Severe.M1.MAF_1.perc	reference	0	0.9971	0.9117295	1.3695732	0.5056	0	?+-??-	1745	0	0	552880	72	0	72	0.7538892830340447
Severe	ENSG00000011332	DPF1	19	38211006	Severe.M1.MAF_1.perc	reference	4.4	0.3514	1.0426839	1.5661927	0.5056	0.4139179	?-+??-	1749	0	0	558569	67	0	67	0.4726749817409585
Hospitalized	ENSG00000161958	FGF11	17	7438273	Hospitalized.M1.MAF_1.perc	reference	0	0.8479	-0.2643995	0.397199	0.5056	0	?-+-?-	7040	5	0	563477	512	0	517	0.4513555935089853
Susceptibility	ENSG00000243073	PRAMEF4	1	12879212	Susceptibility.M1.MAF_1.perc	reference	27.8	0.226	0.1437532	0.2159447	0.5056	0.0740864	++-++-	25535	50	3	592935	810	32	930	0.9398819550813834
Susceptibility	ENSG00000138641	HERC3	4	88592434	Susceptibility.M1.MAF_1.perc	reference	33.5	0.2111	0.483848	0.7267637	0.5056	0.7821544	+?+--?	23200	13	0	582032	257	0	270	0.17262743694882896
Severe	ENSG00000170289	CNGB3	8	86553977	Severe.M3.MAF_0.1.perc	reference	0	0.8215	-0.1656164	0.2487744	0.5056	0	+-+---	4956	21	0	570540	2598	1	2621	0.46565504805931024
Severe	ENSG00000176473	WDR25	14	100376418	Severe.M3.MAF_0.1.perc	reference	0	0.6787	-0.3953864	0.5939032	0.5056	0	?--?+-	4245	5	0	568246	1183	0	1188	0.7614802844115265
Severe	ENSG00000141577	CEP131	17	81189593	Severe.M3.MAF_0.1.perc	reference	0	0.7629	-0.1636905	0.2458974	0.5056	0	--++-+	4882	28	0	570490	4714	2	4746	0.18624784969358588
Hospitalized	ENSG00000155980	KIF5A	12	57546026	Hospitalized.M3.MAF_0.1.perc	reference	40.6	0.1508	0.4290659	0.6445375	0.5056	0.8079985	?-++-+	11178	20	0	537262	1087	0	1107	0.4579727999195134
Hospitalized	ENSG00000136044	APPL2	12	105173297	Hospitalized.M3.MAF_0.1.perc	reference	59	0.04464	-0.3215113	0.4829358	0.5056	0.5911784	?-+---	10796	34	0	580909	3011	1	3047	0.8082149767733565
Susceptibility	ENSG00000051108	HERPUD1	16	56932142	Susceptibility.M3.MAF_0.1.perc	reference	0	0.7268	0.1124144	0.1688491	0.5056	0	-?+---	22799	40	0	573221	968	0	1008	0.6796729455931796
Susceptibility	ENSG00000129347	KRI1	19	10553085	Susceptibility.M3.MAF_0.1.perc	reference	41.5	0.1447	0.1999842	0.3003998	0.5056	0.1715349	+?---+	27002	101	0	591365	2070	2	2175	0.6893146771092604
Severe	ENSG00000151014	NOCT	4	139015781	Severe.M3.MAF_1.perc	reference	0	0.9131	0.3196694	0.4801571	0.5056	0	++----	4658	12	0	567145	553	0	565	0.6451537814298812
Severe	ENSG00000127663	KDM4B	19	4969113	Severe.M3.MAF_1.perc	reference	0	0.918	0.2338443	0.3512441	0.5056	0	-+++--	4709	15	0	569606	1782	1	1799	0.621555005410223
Hospitalized	ENSG00000137492	THAP12	11	76349956	Hospitalized.M3.MAF_1.perc	reference	4.1	0.3524	-0.1761099	0.264546	0.5056	0.0235917	?-+??-	7406	17	0	561370	1769	1	1788	0.477252248215522
Severe	ENSG00000138071	ACTR2	2	65227788	Severe.M4.MAF_0.1.perc	reference	0	0.9993	-0.408445	0.6135367	0.5056	0	?--+?-	3342	3	0	561085	571	0	574	0.5607270236229521
Severe	ENSG00000165899	OTOGL	12	80099537	Severe.M4.MAF_0.1.perc	reference	0	0.8743	-0.0618725	0.0929319	0.5056	0	--+---	4918	102	0	568235	11426	9	11546	0.20656971494974685
Hospitalized	ENSG00000187840	EIF4EBP1	8	38030534	Hospitalized.M4.MAF_0.1.perc	reference	0	0.9246	-0.2248103	0.337715	0.5056	0	?-----	8824	11	0	562756	695	0	706	0.8916897056786467
Hospitalized	ENSG00000176219	OR11H6	14	20223710	Hospitalized.M4.MAF_0.1.perc	reference	51.1	0.08518	0.2976422	0.4471082	0.5056	0.4478527	?-++--	11416	36	0	569155	2053	1	2091	0.861402663702871
Susceptibility	ENSG00000067057	PFKP	10	3066333	Susceptibility.M4.MAF_0.1.perc	reference	42.9	0.1357	0.1064717	0.1599217	0.5056	0.0488209	+?--+-	27126	320	0	591861	7264	1	7586	0.9731803410670976
Severe	ENSG00000139656	SMIM2	13	44143150	Severe.M4.MAF_1.perc	reference	0	0.9439	-0.1864858	0.280123	0.5056	0	?--+--	4285	22	0	564571	362	1	386	0.7494193658219265
Susceptibility	ENSG00000092009	CMA1	14	24505353	Susceptibility.M4.MAF_1.perc	reference	0	0.6068	0.0440033	0.0661042	0.5056	0	-?++--	27126	280	1	591861	5905	6	6199	0.9815175591273093
Susceptibility	ENSG00000205669	ACOT6	14	73610945	Susceptibility.M4.MAF_1.perc	reference	0	0.8707	-0.0824818	0.1238977	0.5056	0	-?-+-+	25347	75	0	574664	1615	1	1692	0.3854114482507035
Severe	ENSG00000148842	CNNM2	10	102918294	Severe.M1.MAF_0.1.perc	reference	0	0.9996	-1.0971386	1.6486085	0.5057	0	?--+?-	1981	1	0	549568	65	0	66	0.8025926766212552
Hospitalized	ENSG00000121797	CCRL2	3	46407166	Hospitalized.M1.MAF_0.1.perc	reference	0	0.7187	0.3220455	0.483906	0.5057	0	?+++?-	10120	9	0	576710	278	0	287	0.24221753933467935
Hospitalized	ENSG00000161682	FAM171A2	17	44353215	Hospitalized.M1.MAF_0.1.perc	reference	0	0.985	-0.5632895	0.846256	0.5057	0	?--+??	7834	3	0	551676	108	0	111	0.6671846139151016
Susceptibility	ENSG00000125879	OTOR	20	16748358	Susceptibility.M1.MAF_0.1.perc	reference	0	0.9713	-0.4999437	0.7512128	0.5057	0	-?---?	21657	1	0	563151	45	0	46	0.3059917341393875
Susceptibility	ENSG00000175121	WFDC5	20	45109452	Susceptibility.M1.MAF_0.1.perc	reference	0	0.9617	-0.3347347	0.502986	0.5057	0	-?----	24779	4	0	584512	97	0	101	0.2496777060006872
Susceptibility	ENSG00000102309	PIN4	23	72181353	Susceptibility.M1.MAF_0.1.perc	reference	0	0.3736	0.5398214	0.8110855	0.5057	0	??+-??	20499	1	0	509600	11	9	30	0.7354377009757894
Severe	ENSG00000095303	PTGS1	9	122370530	Severe.M1.MAF_1.perc	reference	65.6	0.02045	0.9301269	1.3973736	0.5057	4.7979909	--+?--	3892	8	0	566802	1418	0	1426	0.5423580072117816
Severe	ENSG00000148842	CNNM2	10	102918294	Severe.M1.MAF_1.perc	reference	0	0.9996	-1.0971386	1.6486085	0.5057	0	?--+?-	1981	1	0	549568	65	0	66	0.8025926766212552
Severe	ENSG00000172421	EFCAB3	17	62343941	Severe.M1.MAF_1.perc	reference	0	0.4454	-0.1133891	0.1703804	0.5057	0	----+-	4383	34	0	568637	7783	19	7855	0.9506723176379015
Severe	ENSG00000121406	ZNF549	19	57527325	Severe.M1.MAF_1.perc	reference	0	0.4338	0.23676	0.3557727	0.5057	0	+-++--	4442	12	0	567928	1229	2	1245	0.4275169648171946
Hospitalized	ENSG00000003402	CFLAR	2	201116154	Hospitalized.M1.MAF_1.perc	reference	28.6	0.231	0.5545313	0.8332652	0.5057	1.0881408	?++---	8253	18	0	562594	1284	0	1302	0.43593095489161315
Hospitalized	ENSG00000161682	FAM171A2	17	44353215	Hospitalized.M1.MAF_1.perc	reference	0	0.985	-0.5632895	0.846256	0.5057	0	?--+??	7834	3	0	551676	108	0	111	0.6671846139151016
Susceptibility	ENSG00000125879	OTOR	20	16748358	Susceptibility.M1.MAF_1.perc	reference	0	0.9713	-0.4999437	0.7512128	0.5057	0	-?---?	21657	1	0	563151	45	0	46	0.3059917341393875
Susceptibility	ENSG00000175121	WFDC5	20	45109452	Susceptibility.M1.MAF_1.perc	reference	0	0.9617	-0.3347347	0.502986	0.5057	0	-?----	24779	4	0	584512	97	0	101	0.2496777060006872
Susceptibility	ENSG00000102309	PIN4	23	72181353	Susceptibility.M1.MAF_1.perc	reference	0	0.3736	0.5398214	0.8110855	0.5057	0	??+-??	20499	1	0	509600	11	9	30	0.7354377009757894
Hospitalized	ENSG00000156925	ZIC3	23	137566127	Hospitalized.M3.MAF_0.1.perc	reference	0	0.9665	-0.3757906	0.5646956	0.5057	0	?--??-	7270	3	0	518488	83	79	244	0.6009409185381059
Susceptibility	ENSG00000100316	RPL3	22	39312882	Susceptibility.M3.MAF_0.1.perc	reference	0	0.6795	-0.1095191	0.1645668	0.5057	0	-?----	23456	39	0	573824	946	0	985	0.06558788569661901
Susceptibility	ENSG00000182179	UBA7	3	49805209	Susceptibility.M3.MAF_1.perc	reference	44.6	0.1248	0.115127	0.1729842	0.5057	0.060482	-?-+-+	25940	393	0	591631	9370	18	9799	0.376200302241347
Susceptibility	ENSG00000124882	EREG	4	74365145	Susceptibility.M3.MAF_1.perc	reference	0	0.9552	0.1392105	0.2091841	0.5057	0	-?+---	25114	27	0	588674	572	0	599	0.02775021116127524
Susceptibility	ENSG00000171217	CLDN20	6	155264013	Susceptibility.M3.MAF_1.perc	reference	0	0.5286	0.0749461	0.1126139	0.5057	0	-?+++-	25219	100	0	574159	1914	1	2016	0.673124462563107
Susceptibility	ENSG00000057149	SERPINB3	18	63655197	Susceptibility.M3.MAF_1.perc	reference	0	0.9856	-0.0856782	0.1287359	0.5057	0	-?--+-	25723	67	1	590763	1585	1	1656	0.39597213447603735
Severe	ENSG00000223953	C1QTNF5	11	119338942	Severe.M4.MAF_0.1.perc	reference	3.1	0.3967	0.2656686	0.3991844	0.5057	0.0430041	+-++++	4437	12	0	565623	709	1	723	0.5220402868547748
Severe	ENSG00000069188	SDK2	17	73334384	Severe.M4.MAF_0.1.perc	reference	0	0.8847	-0.0722126	0.1085022	0.5057	0	--++-+	4883	122	0	570490	17572	4	17702	0.24851893333973654
Hospitalized	ENSG00000150471	ADGRL3	4	61201258	Hospitalized.M4.MAF_0.1.perc	reference	0	0.7965	0.0753759	0.1132526	0.5057	0	?+---+	12124	135	0	583311	6361	4	6504	0.4731676860112884
Susceptibility	ENSG00000174175	SELP	1	169588849	Susceptibility.M4.MAF_0.1.perc	reference	0	0.5121	0.0434029	0.0652136	0.5057	0	-?+---	27126	273	0	591861	6023	3	6302	0.6291622321488404
Susceptibility	ENSG00000124383	MPHOSPH10	2	71130632	Susceptibility.M4.MAF_0.1.perc	reference	27.7	0.2367	-0.133606	0.2007541	0.5057	0.0602504	-?-++-	27126	119	0	591861	2788	0	2907	0.5990781276803875
Susceptibility	ENSG00000042445	RETSAT	2	85341955	Susceptibility.M4.MAF_0.1.perc	reference	0	0.6847	0.0442517	0.0664966	0.5057	0	-?+-++	27126	271	0	591861	5704	2	5979	0.8519344051007653
Susceptibility	ENSG00000168395	ING5	2	241687085	Susceptibility.M4.MAF_0.1.perc	reference	0	0.9875	-0.0957538	0.1438591	0.5057	0	-?----	26226	51	0	588656	1266	0	1317	0.27867851763001267
Hospitalized	ENSG00000188883	KLRG2	7	139452690	Hospitalized.M4.MAF_1.perc	reference	0	0.8314	0.0726709	0.1091854	0.5057	0	-+++++	11126	145	0	587823	6183	4	6336	0.98568038207802
Susceptibility	ENSG00000133026	MYH10	17	8474207	Susceptibility.M4.MAF_1.perc	reference	47.2	0.1084	0.0885376	0.1330293	0.5057	0.0358508	-?+-++	26646	611	2	590246	14139	10	14774	0.48951394718983193
Susceptibility	ENSG00000105676	ARMC6	19	19033575	Susceptibility.M4.MAF_1.perc	reference	32.8	0.203	-0.1050391	0.1578099	0.5057	0.0404873	+?--+-	27126	225	0	591861	4967	1	5194	0.6125075171576598
Susceptibility	ENSG00000100351	GRAP2	22	39901084	Susceptibility.M4.MAF_1.perc	reference	0	0.8458	-0.0636701	0.0956714	0.5057	0	-?-+++	26366	125	0	589216	2960	1	3087	0.44812463304248806
Severe	ENSG00000163975	MELTF	3	196988621	Severe.M1.MAF_0.1.perc	reference	0	0.9949	-0.2572081	0.386549	0.5058	0	?-----	4379	7	0	528156	1157	0	1164	0.8092100477258815
Severe	ENSG00000171295	ZNF440	19	11814273	Severe.M1.MAF_0.1.perc	reference	0	0.9483	0.2421432	0.3639199	0.5058	0	?++---	4071	10	0	568118	1408	0	1418	0.501358116275385
Hospitalized	ENSG00000213886	UBD	6	29555515	Hospitalized.M1.MAF_0.1.perc	reference	0	0.7636	-0.5104322	0.7671138	0.5058	0	?--???	7234	1	0	549675	139	0	140	0.20592634982006308
Hospitalized	ENSG00000107771	CCSER2	10	84328586	Hospitalized.M1.MAF_0.1.perc	reference	0	0.9771	-0.2716858	0.4082931	0.5058	0	?-----	7589	7	0	564390	536	0	543	0.17468724444296707
Hospitalized	ENSG00000149657	LSM14B	20	62122461	Hospitalized.M1.MAF_0.1.perc	reference	0	1	-1.0291178	1.5464733	0.5058	0	?---?-	5566	0	0	519245	37	0	37	0.5948992206111937
Susceptibility	ENSG00000126267	COX6B1	19	35648323	Susceptibility.M1.MAF_0.1.perc	reference	0	1	-1.0380927	1.560162	0.5058	0	??-???	19646	0	0	529919	13	0	13	0.5269674159100013
Hospitalized	ENSG00000149657	LSM14B	20	62122461	Hospitalized.M1.MAF_1.perc	reference	0	1	-1.0288469	1.5463672	0.5058	0	?---?-	5854	1	0	519750	37	0	38	0.5948992206111937
Severe	ENSG00000182220	ATP6AP2	23	40579372	Severe.M3.MAF_0.1.perc	reference	0	0.9999	-0.6812559	1.0238417	0.5058	0	?--??-	1762	0	0	517571	65	43	151	0.7192723541959629
Hospitalized	ENSG00000213886	UBD	6	29555515	Hospitalized.M3.MAF_0.1.perc	reference	0	0.7636	-0.5104322	0.7671138	0.5058	0	?--???	7234	1	0	549675	139	0	140	0.20592634982006308
Hospitalized	ENSG00000148450	MSRB2	10	23095579	Hospitalized.M3.MAF_0.1.perc	reference	23.1	0.2674	0.3733032	0.5610577	0.5058	0.4079547	?+++--	10010	14	0	569869	537	0	551	0.46426319820818035
Susceptibility	ENSG00000196449	YRDC	1	37802945	Susceptibility.M3.MAF_0.1.perc	reference	19.9	0.2881	0.3217104	0.4834982	0.5058	0.3093483	+?---+	24938	30	0	586846	702	0	732	0.8625041865684488
Susceptibility	ENSG00000127955	GNAI1	7	79768028	Susceptibility.M3.MAF_0.1.perc	reference	0	0.6184	0.2080184	0.3126529	0.5058	0	-?++-?	21811	12	0	565617	274	0	286	0.4726092331604005
Susceptibility	ENSG00000173404	INSM1	20	20368104	Susceptibility.M3.MAF_0.1.perc	reference	0	0.608	-0.3291329	0.4946092	0.5058	0	??--?+	22069	5	0	553519	108	0	113	0.644087834026696
Severe	ENSG00000167524	RSKR	17	28601827	Severe.M3.MAF_1.perc	reference	54.8	0.08465	0.5404102	0.8122341	0.5058	1.1206505	?-++?-	3979	17	0	562822	2216	0	2233	0.48889591654917575
Severe	ENSG00000126010	GRPR	23	16123565	Severe.M3.MAF_1.perc	reference	0	0.9729	0.3424857	0.5147505	0.5058	0	?+-?--	3794	2	2	522552	301	149	605	0.998829637542759
Severe	ENSG00000182220	ATP6AP2	23	40579372	Severe.M3.MAF_1.perc	reference	0	0.9999	-0.6812559	1.0238417	0.5058	0	?--??-	1762	0	0	517571	65	43	151	0.7192723541959629
Hospitalized	ENSG00000142632	ARHGEF19	1	16197854	Hospitalized.M3.MAF_1.perc	reference	0	0.565	-0.121633	0.1828016	0.5058	0	----++	10330	44	0	585780	2450	1	2496	0.3864335886294444
Hospitalized	ENSG00000244623	OR2AE1	7	99875987	Hospitalized.M3.MAF_1.perc	reference	52.7	0.09602	0.434066	0.6523665	0.5058	0.8817994	?-+?-+	7010	7	0	562772	336	0	343	0.16415354965994589
Susceptibility	ENSG00000167850	CD300C	17	74541073	Susceptibility.M3.MAF_1.perc	reference	0	0.78	-0.1749488	0.2629306	0.5058	0	-?--?-	24060	17	0	586910	333	1	352	0.9312669248725365
Severe	ENSG00000023697	DERA	12	15911302	Severe.M4.MAF_0.1.perc	reference	1.5	0.4067	0.1555464	0.2337528	0.5058	0.0112461	+-+--+	4682	36	0	568716	3265	0	3301	0.659814708931774
Hospitalized	ENSG00000113790	EHHADH	3	185190624	Hospitalized.M4.MAF_0.1.perc	reference	46.7	0.1114	0.211381	0.3176985	0.5058	0.2147532	?--+++	11995	87	1	571419	4433	2	4526	0.8378336871046668
Hospitalized	ENSG00000124302	CHST8	19	33621953	Hospitalized.M4.MAF_0.1.perc	reference	31.1	0.2143	0.2869277	0.4312299	0.5058	0.2935031	?-++++	11214	35	0	580585	2169	1	2206	0.8274291793730053
Susceptibility	ENSG00000119919	NKX2-3	10	99532942	Susceptibility.M4.MAF_0.1.perc	reference	32.9	0.1889	-0.2020417	0.3036513	0.5058	0.1730556	---+--	26998	65	0	591370	1506	0	1571	0.5852080357186868
Severe	ENSG00000009954	BAZ1B	7	73440406	Severe.M4.MAF_1.perc	reference	0	0.8743	-0.0890328	0.1337993	0.5058	0	+-+--+	4981	96	0	570679	13318	16	13446	0.8046934129167465
Severe	ENSG00000141503	MINK1	17	4833340	Severe.M4.MAF_1.perc	reference	20.8	0.2768	-0.1361193	0.2045592	0.5058	0.0576728	---+-+	4973	94	0	570702	15133	16	15259	0.1192821023564576
Hospitalized	ENSG00000159596	TMEM69	1	45688181	Hospitalized.M4.MAF_1.perc	reference	0	0.8313	0.1677648	0.2521055	0.5058	0	?+----	10557	23	0	580250	1126	2	1153	0.3486042224144241
Hospitalized	ENSG00000135472	FAIM2	12	49866896	Hospitalized.M4.MAF_1.perc	reference	15.4	0.3162	0.1372273	0.2062361	0.5058	0.0437321	?++-+-	11465	87	0	578955	3830	5	3927	0.4796525054751938
Susceptibility	ENSG00000107018	RLN1	9	5334930	Susceptibility.M4.MAF_1.perc	reference	11.1	0.3427	0.0986273	0.1482297	0.5058	0.0207371	+?++-+	26977	153	0	591285	3247	13	3426	0.5053805834056274
Severe	ENSG00000166948	TGM6	20	2380901	Severe.M1.MAF_0.1.perc	reference	54.9	0.08381	0.7228847	1.0866613	0.5059	2.3476447	?++?--	4190	14	0	566199	1604	0	1618	0.8029876271889195
Hospitalized	ENSG00000115561	CHMP3	2	86503430	Hospitalized.M1.MAF_0.1.perc	reference	0	0.9704	-0.4860589	0.7305769	0.5059	0	?--??-	5819	1	0	558399	193	0	194	0.039253650265531445
Hospitalized	ENSG00000177182	CLVS1	8	61057158	Hospitalized.M1.MAF_0.1.perc	reference	0	0.9991	-1.0444157	1.570165	0.5059	0	?---??	6168	1	0	540330	31	0	32	0.670533035810086
Hospitalized	ENSG00000110628	SLC22A18	11	2899721	Hospitalized.M1.MAF_0.1.perc	reference	0	0.9371	-0.2347598	0.352873	0.5059	0	?-----	9245	10	0	576603	614	0	624	0.3152488848167585
Hospitalized	ENSG00000183304	FAM9A	23	8790795	Hospitalized.M1.MAF_0.1.perc	reference	0	0.8363	0.3164406	0.4757255	0.5059	0	?+-??-	8661	3	3	519593	137	65	276	0.4755770753226891
Hospitalized	ENSG00000198354	DCAF12L2	23	126163499	Hospitalized.M1.MAF_0.1.perc	reference	0	0.9995	-0.6352274	0.9547867	0.5059	0	?---??	5506	0	0	512493	40	22	84	0.352013333152678
Susceptibility	ENSG00000156925	ZIC3	23	137566127	Susceptibility.M1.MAF_0.1.perc	reference	0	1	-1.0696591	1.6078015	0.5059	0	??-???	19414	0	0	499833	9	0	9	0.17544118763500874
Severe	ENSG00000166263	STXBP4	17	54968727	Severe.M1.MAF_1.perc	reference	0	0.8913	-0.3217194	0.4836677	0.5059	0	?---+-	2780	4	0	565509	315	1	321	0.6941543398711847
Hospitalized	ENSG00000177182	CLVS1	8	61057158	Hospitalized.M1.MAF_1.perc	reference	0	0.9991	-1.0444157	1.570165	0.5059	0	?---??	6168	1	0	540330	31	0	32	0.670533035810086
Hospitalized	ENSG00000244411	KRTAP5-7	11	71527267	Hospitalized.M1.MAF_1.perc	reference	15.1	0.2778	0.4890543	0.7350958	0.5059	0.2973562	?+-???	6923	4	0	535307	218	0	222	0.543607200022617
Hospitalized	ENSG00000198354	DCAF12L2	23	126163499	Hospitalized.M1.MAF_1.perc	reference	0	0.9995	-0.6352274	0.9547867	0.5059	0	?---??	5506	0	0	512493	40	22	84	0.352013333152678
Susceptibility	ENSG00000079156	OSBPL6	2	178194481	Susceptibility.M1.MAF_1.perc	reference	0	0.5549	0.1944483	0.2922874	0.5059	0	+?+++?	24415	18	0	561157	262	0	280	0.25572891328322794
Susceptibility	ENSG00000156925	ZIC3	23	137566127	Susceptibility.M1.MAF_1.perc	reference	0	1	-1.0696591	1.6078015	0.5059	0	??-???	19414	0	0	499833	9	0	9	0.17544118763500874
Severe	ENSG00000275832	ARHGAP23	17	38419280	Severe.M3.MAF_0.1.perc	reference	0	0.9734	0.2963389	0.4454136	0.5059	0	?+----	4485	7	0	569551	476	0	483	0.27297618664841494
Hospitalized	ENSG00000213563	C8orf82	8	144525733	Hospitalized.M3.MAF_0.1.perc	reference	0	0.9989	0.3252785	0.4889638	0.5059	0	?++---	10245	8	0	579037	222	0	230	0.7311638406419587
Susceptibility	ENSG00000031003	FAM13B	5	137937960	Susceptibility.M3.MAF_0.1.perc	reference	0	0.699	0.0724056	0.1088513	0.5059	0	-?++--	24964	103	0	573226	2195	0	2298	0.33609636355930045
Susceptibility	ENSG00000133142	TCEAL4	23	103576231	Susceptibility.M3.MAF_0.1.perc	reference	0	0.7801	0.3083528	0.4635201	0.5059	0	-?+-?-	21575	3	1	528669	37	18	78	0.4729347119737399
Severe	ENSG00000146463	ZMYM4	1	35268709	Severe.M3.MAF_1.perc	reference	22.7	0.2699	0.554949	0.8341287	0.5059	0.967773	?-+-+-	4499	10	0	569436	1419	0	1429	0.7506688134616654
Severe	ENSG00000153283	CD96	3	111292719	Severe.M3.MAF_1.perc	reference	8.9	0.3595	0.1367779	0.2055985	0.5059	0.0280641	-+--+-	4712	23	0	569013	1228	3	1257	0.37285852995742574
Severe	ENSG00000171794	UTF1	10	133230217	Severe.M3.MAF_1.perc	reference	0	0.9408	-0.9583635	1.4406684	0.5059	0	?--???	2055	0	0	550423	82	0	82	0.39262312000951627
Hospitalized	ENSG00000172572	PDE3A	12	20368537	Hospitalized.M3.MAF_1.perc	reference	7.2	0.3654	-0.2226602	0.3347339	0.5059	0.0542381	?--+++	11534	17	0	570164	778	1	797	0.6982716534265423
Hospitalized	ENSG00000152910	CNTNAP4	16	76277278	Hospitalized.M3.MAF_1.perc	reference	0	0.9145	0.1412549	0.2123586	0.5059	0	?+++-+	11385	31	0	570146	1723	1	1756	0.9479265219468078
Hospitalized	ENSG00000213022	KLK9	19	51002508	Hospitalized.M3.MAF_1.perc	reference	18.5	0.298	0.3903466	0.5867121	0.5059	0.3345576	?+---?	11819	27	1	573852	166	0	195	0.9625457244260126
Susceptibility	ENSG00000185053	SGCZ	8	14084845	Susceptibility.M3.MAF_1.perc	reference	0	0.5918	-0.0747274	0.1123253	0.5059	0	+?--?-	24588	85	0	567662	2343	3	2434	0.07394903592909956
Severe	ENSG00000116711	PLA2G4A	1	186828949	Severe.M4.MAF_0.1.perc	reference	0	0.8942	-0.2000924	0.3008011	0.5059	0	?-+-+-	4675	17	0	570224	1811	0	1828	0.9518168128386781
Severe	ENSG00000174780	SRP72	4	56467617	Severe.M4.MAF_0.1.perc	reference	26.5	0.236	0.2379789	0.3577773	0.5059	0.1998828	+-++++	4881	37	1	570475	4195	0	4234	0.4818255355618169
Hospitalized	ENSG00000099139	PCSK5	9	75890644	Hospitalized.M4.MAF_0.1.perc	reference	0	0.7829	-0.067495	0.1014601	0.5059	0	?--+--	11641	164	0	569904	8186	4	8358	0.5207941384249773
Susceptibility	ENSG00000136536	MARCHF7	2	159712457	Susceptibility.M4.MAF_0.1.perc	reference	28.6	0.2309	-0.1216136	0.1828043	0.5059	0.0496922	-?-+--	26002	170	0	578833	4226	2	4400	0.7563948903987547
Severe	ENSG00000137509	PRCP	11	82822936	Severe.M4.MAF_1.perc	reference	0	0.8296	0.1265482	0.1902371	0.5059	0	++++--	4906	34	0	570620	3753	1	3789	0.851337855067267
Severe	ENSG00000186897	C1QL4	12	49332409	Severe.M4.MAF_1.perc	reference	31	0.2261	0.3975265	0.5976153	0.5059	0.4971156	?-+-?+	4040	17	0	562786	1967	1	1986	0.5211092635916491
Hospitalized	ENSG00000170788	DYDC1	10	80336105	Hospitalized.M4.MAF_1.perc	reference	0	0.7184	0.1630787	0.245147	0.5059	0	?+++--	10054	22	0	580119	1349	2	1375	0.7550296136855077
Susceptibility	ENSG00000243147	MRPL33	2	27771717	Susceptibility.M4.MAF_1.perc	reference	0	0.9333	-0.1306606	0.1964185	0.5059	0	-?----	24498	28	0	572346	626	1	656	0.6777820379550485
Susceptibility	ENSG00000164327	RICTOR	5	38937920	Susceptibility.M4.MAF_1.perc	reference	0	0.9572	-0.0226785	0.0340878	0.5059	0	-?-+-+	27126	981	0	591861	24057	20	25078	0.8975716999453289
Susceptibility	ENSG00000103710	RASL12	15	65053337	Susceptibility.M4.MAF_1.perc	reference	0	0.551	-0.0514025	0.0772692	0.5059	0	+?----	26745	185	0	589800	4364	5	4559	0.5192762007181752
Hospitalized	ENSG00000185201	IFITM2	11	303655	Hospitalized.M1.MAF_0.1.perc	reference	6.3	0.371	0.4081431	0.6136561	0.506	0.1378906	?-+---	7156	4	0	556298	86	1	92	0.24349650509185106
Susceptibility	ENSG00000128714	HOXD13	2	176092721	Susceptibility.M1.MAF_0.1.perc	reference	0	0.8891	0.358689	0.5393171	0.506	0	-?+-?-	21496	3	0	558260	59	0	62	0.24887981608908538
Susceptibility	ENSG00000196083	IL1RAP	3	190514051	Susceptibility.M1.MAF_0.1.perc	reference	0	0.9841	-0.2283418	0.3433474	0.506	0	-?--+-	22821	7	0	570886	220	0	227	0.784578612033316
Susceptibility	ENSG00000176922	OR51S1	11	4847489	Susceptibility.M1.MAF_0.1.perc	reference	0	0.5848	-0.2027564	0.3048736	0.506	0	-?----	24687	9	0	577806	281	0	290	0.29464708767842773
Susceptibility	ENSG00000129968	ABHD17A	19	1876810	Susceptibility.M1.MAF_0.1.perc	reference	0	0.8578	-0.3108381	0.4673981	0.506	0	-?-+-+	22194	5	0	565336	122	0	127	0.37661027111045164
Severe	ENSG00000152700	SAR1B	5	134601149	Severe.M1.MAF_1.perc	reference	0	0.9581	0.5401572	0.8121353	0.506	0	?+--?-	2488	2	0	562092	190	0	192	0.8048950692640654
Severe	ENSG00000167460	TPM4	19	16067021	Severe.M1.MAF_1.perc	reference	0	0.8384	0.2082971	0.3132046	0.506	0	?++??-	1804	12	0	561035	2344	0	2356	0.8927275776529855
Hospitalized	ENSG00000137601	NEK1	4	169392809	Hospitalized.M1.MAF_1.perc	reference	0	0.9606	-0.1977612	0.2973525	0.506	0	?-----	10258	16	0	582090	932	0	948	0.8683574187500084
Hospitalized	ENSG00000185201	IFITM2	11	303655	Hospitalized.M1.MAF_1.perc	reference	6.3	0.371	0.4081431	0.6136561	0.506	0.1378906	?-+---	7156	4	0	556298	86	1	92	0.24349650509185106
Hospitalized	ENSG00000060491	OGFR	20	62804835	Hospitalized.M1.MAF_1.perc	reference	0	0.9542	0.2512212	0.3777147	0.506	0	?+-+?-	8931	8	0	575850	378	4	394	0.3710363529150673
Susceptibility	ENSG00000196083	IL1RAP	3	190514051	Susceptibility.M1.MAF_1.perc	reference	0	0.9841	-0.2283418	0.3433474	0.506	0	-?--+-	22821	7	0	570886	220	0	227	0.784578612033316
Susceptibility	ENSG00000153789	CIBAR2	16	85098358	Susceptibility.M1.MAF_1.perc	reference	0	0.4499	-0.1328625	0.1997665	0.506	0	+?----	25587	31	0	590311	545	0	576	0.5241845445277494
Susceptibility	ENSG00000129968	ABHD17A	19	1876810	Susceptibility.M1.MAF_1.perc	reference	0	0.8578	-0.3108454	0.4673925	0.506	0	-?-+-+	22210	7	0	565336	122	0	129	0.37661027111045164
Severe	ENSG00000151665	PIGF	2	46580937	Severe.M3.MAF_0.1.perc	reference	0	0.8024	0.3369791	0.5066389	0.506	0	+++?--	4187	7	0	554525	485	0	492	0.6819636292262227
Severe	ENSG00000124523	SIRT5	6	13574227	Severe.M3.MAF_0.1.perc	reference	0	0.8528	-0.2366241	0.3557741	0.506	0	?-++--	3183	8	0	568840	2548	1	2558	0.3617402715294691
Severe	ENSG00000186115	CYP4F2	19	15878023	Severe.M3.MAF_0.1.perc	reference	0	0.9653	-0.4061187	0.6106829	0.506	0	?-++--	2681	3	0	562549	397	0	400	0.251025819881591
Hospitalized	ENSG00000185201	IFITM2	11	303655	Hospitalized.M3.MAF_0.1.perc	reference	6.3	0.371	0.4081431	0.6136561	0.506	0.1378906	?-+---	7156	4	0	556298	86	1	92	0.24349650509185106
Hospitalized	ENSG00000198689	SLC9A6	23	135973841	Hospitalized.M3.MAF_0.1.perc	reference	0	0.9898	0.5585282	0.8397549	0.506	0	?+----	6540	1	1	522751	81	33	150	0.07760948124680044
Severe	ENSG00000166575	TMEM135	11	87037844	Severe.M3.MAF_1.perc	reference	0	0.9743	-0.29366	0.441509	0.506	0	?-----	3801	4	0	555410	754	1	760	0.5419331346070988
Severe	ENSG00000109063	MYH3	17	10628526	Severe.M3.MAF_1.perc	reference	0	0.8845	0.1595558	0.2398904	0.506	0	-+++--	4958	41	0	570549	533	1	576	0.4289240104181245
Hospitalized	ENSG00000116062	MSH6	2	47695530	Hospitalized.M3.MAF_1.perc	reference	0	0.7271	0.0618486	0.0929971	0.506	0	?+++++	12017	170	0	583030	10117	9	10305	0.5611421609318954
Hospitalized	ENSG00000116127	ALMS1	2	73385758	Hospitalized.M3.MAF_1.perc	reference	46.4	0.1135	0.1992014	0.2995399	0.506	0.1905488	?+--+-	11918	158	44	582928	2843	111	3311	0.5050160457033019
Hospitalized	ENSG00000185201	IFITM2	11	303655	Hospitalized.M3.MAF_1.perc	reference	6.3	0.371	0.4081431	0.6136561	0.506	0.1378906	?-+---	7156	4	0	556298	86	1	92	0.24349650509185106
Hospitalized	ENSG00000198689	SLC9A6	23	135973841	Hospitalized.M3.MAF_1.perc	reference	0	0.9898	0.5585282	0.8397549	0.506	0	?+----	6540	1	1	522751	81	33	150	0.07760948124680044
Severe	ENSG00000105607	GCDH	19	12891160	Severe.M4.MAF_0.1.perc	reference	17.5	0.3003	0.2114092	0.3178908	0.506	0.124901	--+--+	4607	37	0	566128	4615	1	4654	0.6574698259827487
Severe	ENSG00000166265	CYYR1	21	26466209	Severe.M4.MAF_0.1.perc	reference	0	0.9528	-0.2269734	0.3412903	0.506	0	--++--	4689	9	0	568873	1542	1	1553	0.7305509429261507
Severe	ENSG00000160190	SLC37A1	21	42496008	Severe.M4.MAF_0.1.perc	reference	0	0.8808	-0.1507166	0.2266411	0.506	0	--+-+-	4782	27	0	570112	3543	1	3572	0.5157270912191493
Hospitalized	ENSG00000105185	PDCD5	19	32581190	Hospitalized.M4.MAF_0.1.perc	reference	0	0.5271	0.1911294	0.2873489	0.506	0	?+----	9507	18	0	577839	1108	0	1126	0.9489661338440314
Susceptibility	ENSG00000091136	LAMB1	7	107923799	Susceptibility.M4.MAF_0.1.perc	reference	24.5	0.2505	-0.0624571	0.0939021	0.506	0.0131578	+++---	28017	532	0	596178	11391	7	11937	0.6421409265738635
Susceptibility	ENSG00000173020	GRK2	11	67266473	Susceptibility.M4.MAF_0.1.perc	reference	0	0.4347	0.0592802	0.0891354	0.506	0	-?+---	26424	154	0	587505	3351	0	3505	0.8587647177804117
Hospitalized	ENSG00000197584	KCNMB2	3	178272932	Hospitalized.M4.MAF_1.perc	reference	56.5	0.05646	0.3272433	0.4919944	0.506	0.6277292	+-+-?-	11256	27	0	573790	1643	3	1676	0.6179711073101494
Severe	ENSG00000168495	POLR3D	8	22245133	Severe.M1.MAF_0.1.perc	reference	0	0.9972	-0.3892877	0.5854535	0.5061	0	?--?--	3575	2	0	565245	472	0	474	0.29043763697084074
Severe	ENSG00000180998	GPR137C	14	52552836	Severe.M1.MAF_0.1.perc	reference	0	0.9997	-1.026117	1.5430759	0.5061	0	?--??-	1749	0	0	558563	98	0	98	0.15115346605797936
Severe	ENSG00000099385	BCL7C	16	30833626	Severe.M1.MAF_0.1.perc	reference	0	0.9972	-0.3777737	0.5680953	0.5061	0	?--??-	1749	2	0	558569	652	0	654	0.3104897366681182
Hospitalized	ENSG00000147324	MFHAS1	8	8783354	Hospitalized.M1.MAF_0.1.perc	reference	36	0.2095	0.9669239	1.4541383	0.5061	2.7299754	?-++??	10524	6	0	556308	223	0	229	0.46383043399450075
Hospitalized	ENSG00000100503	NIN	14	50719763	Hospitalized.M1.MAF_0.1.perc	reference	0	0.5397	0.1732819	0.2606027	0.5061	0	?++++-	11324	23	0	582464	1009	0	1032	0.6081281715588599
Hospitalized	ENSG00000234965	SHISA8	22	41909554	Hospitalized.M1.MAF_0.1.perc	reference	0	0.9265	-0.5631261	0.8468117	0.5061	0	?-----	5025	0	0	441990	100	0	100	0.5068333511458459
Hospitalized	ENSG00000196507	TCEAL3	23	103607451	Hospitalized.M1.MAF_0.1.perc	reference	0	0.999	-0.8808502	1.3247074	0.5061	0	?-???-	5355	0	0	509011	32	13	58	0.2813141280023185
Susceptibility	ENSG00000122008	POLK	5	75511756	Susceptibility.M1.MAF_0.1.perc	reference	58	0.04942	0.3728381	0.5607529	0.5061	0.752072	-?-+-+	24132	37	0	579028	896	1	935	0.887808408572546
Susceptibility	ENSG00000171124	FUT3	19	5842888	Susceptibility.M1.MAF_0.1.perc	reference	0	0.9247	-0.3020671	0.4543192	0.5061	0	-?----	23239	4	0	568037	96	0	100	0.6653195257236996
Severe	ENSG00000179046	TRIML2	4	188091273	Severe.M1.MAF_1.perc	reference	0	0.9936	0.4619268	0.6946757	0.5061	0	++--?-	2743	4	0	563479	284	0	288	0.5632940605995242
Severe	ENSG00000064651	SLC12A2	5	128083766	Severe.M1.MAF_1.perc	reference	0	0.8999	0.5665848	0.8521992	0.5061	0	?+--?-	1940	2	0	559586	190	0	192	0.4953700104032015
Severe	ENSG00000004799	PDK4	7	95583499	Severe.M1.MAF_1.perc	reference	0	0.95	0.3698328	0.5561755	0.5061	0	?++-?-	4267	5	0	567667	344	0	349	0.5711378375802827
Severe	ENSG00000136932	TRMO	9	97904489	Severe.M1.MAF_1.perc	reference	0	0.8757	0.2807572	0.4222269	0.5061	0	?++++-	4544	8	0	569546	821	1	831	0.5971495549310055
Severe	ENSG00000180998	GPR137C	14	52552836	Severe.M1.MAF_1.perc	reference	0	0.9997	-1.026117	1.5430759	0.5061	0	?--??-	1749	0	0	558563	98	0	98	0.15115346605797936
Severe	ENSG00000099385	BCL7C	16	30833626	Severe.M1.MAF_1.perc	reference	0	0.9972	-0.3777737	0.5680953	0.5061	0	?--??-	1749	2	0	558569	652	0	654	0.3104897366681182
Hospitalized	ENSG00000147324	MFHAS1	8	8783354	Hospitalized.M1.MAF_1.perc	reference	36	0.2095	0.9669239	1.4541383	0.5061	2.7299754	?-++??	10524	6	0	556308	223	0	229	0.46383043399450075
Hospitalized	ENSG00000234965	SHISA8	22	41909554	Hospitalized.M1.MAF_1.perc	reference	0	0.9265	-0.5631261	0.8468117	0.5061	0	?-----	5025	0	0	441990	100	0	100	0.5068333511458459
Hospitalized	ENSG00000196507	TCEAL3	23	103607451	Hospitalized.M1.MAF_1.perc	reference	0	0.999	-0.8808502	1.3247074	0.5061	0	?-???-	5355	0	0	509011	32	13	58	0.2813141280023185
Susceptibility	ENSG00000169436	COL22A1	8	138588235	Susceptibility.M1.MAF_1.perc	reference	27.8	0.2364	0.1643797	0.2472291	0.5061	0.0917659	-?-+++	27126	74	0	591861	1506	0	1580	0.9085326665753526
Susceptibility	ENSG00000166482	MFAP4	17	19383442	Susceptibility.M1.MAF_1.perc	reference	0	0.7266	-0.2082205	0.3131626	0.5061	0	-?--?-	22740	9	0	570557	293	0	302	0.5784019804818897
Hospitalized	ENSG00000082512	TRAF5	1	211326615	Hospitalized.M3.MAF_0.1.perc	reference	0	0.9122	0.2222271	0.3342448	0.5061	0	?++---	11036	14	0	580706	805	1	821	0.5268281623033501
Hospitalized	ENSG00000034510	TMSB10	2	84905656	Hospitalized.M3.MAF_0.1.perc	reference	0	1	-1.0118049	1.521859	0.5061	0	?-????	5385	0	0	532527	39	0	39	0.5090707754498849
Hospitalized	ENSG00000204296	TSBP1	6	32288526	Hospitalized.M3.MAF_0.1.perc	reference	0	0.5157	0.178563	0.2685665	0.5061	0	?++---	10486	23	0	579865	1028	0	1051	0.7042218084699303
Susceptibility	ENSG00000135241	PNPLA8	7	108470417	Susceptibility.M3.MAF_0.1.perc	reference	0	0.6981	0.0780294	0.1173461	0.5061	0	-?++--	26947	89	0	591158	1895	0	1984	0.4256039236822313
Susceptibility	ENSG00000177663	IL17RA	22	17084954	Susceptibility.M3.MAF_0.1.perc	reference	0	0.9062	0.0814505	0.1224899	0.5061	0	+?+--+	26580	83	0	579537	1704	0	1787	0.2057272263687731
Hospitalized	ENSG00000174957	OR5J2	11	56176618	Hospitalized.M3.MAF_1.perc	reference	47.2	0.1085	0.5168445	0.7772583	0.5061	1.3197427	?-+++-	10998	12	0	568429	494	0	506	0.546794596911994
Hospitalized	ENSG00000159197	KCNE2	21	34364006	Hospitalized.M3.MAF_1.perc	reference	0	0.7475	-0.0741205	0.1114687	0.5061	0	?--+++	10812	108	0	570285	7076	23	7230	0.4118262758423457
Hospitalized	ENSG00000134183	GNAT2	1	109603091	Hospitalized.M4.MAF_0.1.perc	reference	0	0.6101	-0.1007232	0.1514986	0.5061	0	?--+--	11690	63	0	580555	4000	3	4069	0.9270758322258723
Hospitalized	ENSG00000228672	PROB1	5	139390592	Hospitalized.M4.MAF_0.1.perc	reference	0	0.8301	-0.0740082	0.1112917	0.5061	0	?--+++	11573	123	0	569629	6724	9	6865	0.7296535220522454
Hospitalized	ENSG00000128604	IRF5	7	128937457	Hospitalized.M4.MAF_0.1.perc	reference	0	0.6738	0.1362947	0.2049885	0.5061	0	?++-+-	11004	48	0	579518	1870	0	1918	0.7828703301815445
Hospitalized	ENSG00000104738	MCM4	8	47960185	Hospitalized.M4.MAF_0.1.perc	reference	54	0.06909	0.2023714	0.3043564	0.5061	0.2089895	?-+++-	12124	120	2	583311	7488	4	7620	0.4447334151667419
Susceptibility	ENSG00000113070	HBEGF	5	140332843	Susceptibility.M4.MAF_0.1.perc	reference	53.5	0.09147	0.3205835	0.4821235	0.5061	0.4494474	-?++?+	25703	34	0	583861	609	1	645	0.1825639237478652
Severe	ENSG00000145681	HAPLN1	5	83637805	Severe.M4.MAF_1.perc	reference	0	0.9134	-0.1964396	0.2954066	0.5061	0	?-+---	4620	15	0	567772	2376	2	2395	0.2588277582231303
Severe	ENSG00000250510	GPR162	12	6821624	Severe.M4.MAF_1.perc	reference	37	0.1599	0.1836972	0.2762503	0.5061	0.1511056	--+-++	5048	89	0	570761	12919	4	13016	0.36593795486820135
Hospitalized	ENSG00000138795	LEF1	4	108047545	Hospitalized.M4.MAF_1.perc	reference	33.4	0.1856	0.1434052	0.2156877	0.5061	0.0818079	-++---	12094	139	0	576343	6388	4	6535	0.05335202816601443
Severe	ENSG00000064651	SLC12A2	5	128083766	Severe.M1.MAF_0.1.perc	reference	0	0.8999	0.5665929	0.8522593	0.5062	0	?+--?-	1818	1	0	559091	190	0	191	0.4953700104032015
Severe	ENSG00000087206	UIMC1	5	176905005	Severe.M1.MAF_0.1.perc	reference	50.9	0.08628	-0.8933373	1.3439142	0.5062	3.8823785	-+-?+-	4082	5	0	565402	338	0	343	0.8294136285559488
Severe	ENSG00000174165	ZDHHC24	11	66520637	Severe.M1.MAF_0.1.perc	reference	0	0.985	-0.3980124	0.5986963	0.5062	0	---??-	3599	4	0	549541	372	1	378	0.6353721339567486
Hospitalized	ENSG00000137944	KYAT3	1	88935773	Hospitalized.M1.MAF_0.1.perc	reference	0	0.5551	0.1862612	0.2802055	0.5062	0	?+--+-	10020	19	0	579744	944	1	965	0.26687935762622295
Hospitalized	ENSG00000187170	LCE4A	1	152708160	Hospitalized.M1.MAF_0.1.perc	reference	0	0.7746	-0.2723852	0.4097107	0.5062	0	?--??-	8958	6	0	559491	499	1	507	0.22473534185744914
Hospitalized	ENSG00000144747	TMF1	3	69019827	Hospitalized.M1.MAF_0.1.perc	reference	0	0.9377	-0.4206554	0.6327826	0.5062	0	?--??-	8531	2	0	573147	183	0	185	0.6166557835171276
Hospitalized	ENSG00000169131	ZNF354A	5	178711512	Hospitalized.M1.MAF_0.1.perc	reference	0	0.9432	-0.397999	0.5986496	0.5062	0	?--??-	7497	2	0	563639	211	0	213	0.2866769279646199
Susceptibility	ENSG00000166348	USP54	10	73497538	Susceptibility.M1.MAF_0.1.perc	reference	31.4	0.2239	-0.3288788	0.4946982	0.5062	0.3450693	-?+--?	24340	27	0	573432	549	0	576	0.4522817668220949
Susceptibility	ENSG00000100711	ZFYVE21	14	103715730	Susceptibility.M1.MAF_0.1.perc	reference	43	0.1732	1.0742076	1.6158455	0.5062	3.7222925	+?--??	20838	3	0	549866	67	0	70	0.610748463116112
Severe	ENSG00000087206	UIMC1	5	176905005	Severe.M1.MAF_1.perc	reference	50.9	0.08628	-0.8933373	1.3439142	0.5062	3.8823785	-+-?+-	4082	5	0	565402	338	0	343	0.8294136285559488
Severe	ENSG00000172543	CTSW	11	65879809	Severe.M1.MAF_1.perc	reference	0	0.9148	-0.1258727	0.1893384	0.5062	0	--+?--	4589	35	0	565513	4963	11	5020	0.6887899564569068
Hospitalized	ENSG00000267795	SMIM22	16	4788397	Hospitalized.M1.MAF_1.perc	reference	0	0.9585	0.1673387	0.2517311	0.5062	0	?+-+--	10232	28	0	470871	1090	2	1122	0.8510420962273892
Susceptibility	ENSG00000186118	TEX38	1	46668855	Susceptibility.M1.MAF_1.perc	reference	0	0.6539	-0.1396077	0.2099878	0.5062	0	-?--+-	25401	20	0	587726	557	0	577	0.661912553274189
Susceptibility	ENSG00000187510	PLEKHG7	12	92702843	Susceptibility.M1.MAF_1.perc	reference	0	0.7828	-0.0915452	0.1377009	0.5062	0	-?---+	25568	65	1	591123	1361	4	1436	0.8371250482062191
Susceptibility	ENSG00000100711	ZFYVE21	14	103715730	Susceptibility.M1.MAF_1.perc	reference	43	0.1732	1.0742076	1.6158455	0.5062	3.7222925	+?--??	20838	3	0	549866	67	0	70	0.610748463116112
Severe	ENSG00000188107	EYS	6	63719980	Severe.M3.MAF_0.1.perc	reference	0	0.8417	-0.1584314	0.2383401	0.5062	0	+-+---	4946	24	0	570548	2774	1	2800	0.501866466499905
Hospitalized	ENSG00000179914	ITLN1	1	160876540	Hospitalized.M3.MAF_0.1.perc	reference	0	0.8358	0.17436	0.2623038	0.5062	0	?+-+-+	10259	21	0	582290	1105	0	1126	0.5828908727918447
Susceptibility	ENSG00000229809	ZNF688	16	30569672	Susceptibility.M3.MAF_0.1.perc	reference	0	0.9828	0.2397362	0.3606241	0.5062	0	-?+-+-	23366	12	0	572679	195	0	207	0.268802199852087
Severe	ENSG00000221900	POM121L12	7	53035633	Severe.M3.MAF_1.perc	reference	0	0.805	-0.2828211	0.4254885	0.5062	0	?-+---	3057	5	0	566507	1065	0	1070	0.7697104636788865
Severe	ENSG00000086102	NFX1	9	33290512	Severe.M3.MAF_1.perc	reference	0	0.9623	-0.1153792	0.1735458	0.5062	0	------	4695	55	0	568874	9479	0	9534	0.96736990515355
Severe	ENSG00000180096	SEPTIN1	16	30378133	Severe.M4.MAF_0.1.perc	reference	0	0.7895	-0.1546558	0.2326632	0.5062	0	--+---	4538	27	0	568092	3069	1	3098	0.6889859750304912
Severe	ENSG00000161944	ASGR2	17	7101322	Severe.M4.MAF_0.1.perc	reference	0	0.569	-0.1815757	0.2731482	0.5062	0	+-+---	4819	17	0	569880	2526	2	2547	0.796203586907028
Severe	ENSG00000089123	TASP1	20	13389392	Severe.M4.MAF_0.1.perc	reference	0	0.8686	-0.2427788	0.365215	0.5062	0	--+-+-	4361	9	0	565665	1346	0	1355	0.840426929572873
Hospitalized	ENSG00000065371	ROPN1	3	123968521	Hospitalized.M4.MAF_0.1.perc	reference	0	0.4914	-0.1558884	0.2345005	0.5062	0	?-+-+-	9745	22	0	578915	1556	0	1578	0.4528513633804771
Hospitalized	ENSG00000242950	ERVW-1	7	92468380	Hospitalized.M4.MAF_0.1.perc	reference	0	0.6347	0.144595	0.2175201	0.5062	0	?-+-+?	3306	93	0	4132	278	0	371	0.43882580487164596
Hospitalized	ENSG00000185000	DGAT1	8	144314584	Hospitalized.M4.MAF_0.1.perc	reference	25.2	0.2533	0.1702342	0.2561063	0.5062	0.0893842	?+---+	11965	76	0	583118	3558	2	3638	0.8998967606562019
Hospitalized	ENSG00000111445	RFC5	12	118013588	Hospitalized.M4.MAF_0.1.perc	reference	0	0.6841	-0.1406828	0.2116143	0.5062	0	?-+--+	11235	32	0	580550	1631	0	1663	0.34604954097986745
Susceptibility	ENSG00000187180	LCE2C	1	152675295	Susceptibility.M4.MAF_0.1.perc	reference	0	0.7035	-0.0883932	0.1329706	0.5062	0	-?--+-	24531	57	0	577559	1520	0	1577	0.5802022260806258
Susceptibility	ENSG00000138136	LBX1	10	101226195	Susceptibility.M4.MAF_0.1.perc	reference	0	0.7596	-0.0718242	0.1080411	0.5062	0	-?---+	24709	90	0	585472	2351	1	2443	0.8360178698194107
Susceptibility	ENSG00000129173	E2F8	11	19224063	Susceptibility.M4.MAF_0.1.perc	reference	15.3	0.3167	0.0929646	0.1398354	0.5062	0.0213061	+?-+--	26578	188	0	589971	4274	2	4466	0.8240895392317007
Severe	ENSG00000184497	TMEM255B	13	113759226	Severe.M4.MAF_1.perc	reference	44.3	0.1098	-0.2576211	0.3875703	0.5062	0.3570286	----+-	5048	83	0	570761	10699	13	10808	0.2571440711300351
Hospitalized	ENSG00000178234	GALNT11	7	152025674	Hospitalized.M4.MAF_1.perc	reference	0	0.4299	0.0373152	0.0561392	0.5062	0	-++---	12184	444	1	588228	29724	86	30342	0.806280179608768
Hospitalized	ENSG00000104442	ARMC1	8	65602458	Hospitalized.M4.MAF_1.perc	reference	0	0.881	-0.1112276	0.167335	0.5062	0	------	11419	45	0	585962	3064	2	3113	0.34751429364951214
Susceptibility	ENSG00000037241	RPL26L1	5	172958729	Susceptibility.M4.MAF_1.perc	reference	0	0.7299	0.0366489	0.0551261	0.5062	0	+-++--	25765	365	0	593808	8576	2	8945	0.4058384279599072
Susceptibility	ENSG00000160185	UBASH3A	21	42403447	Susceptibility.M4.MAF_1.perc	reference	0	0.9732	0.037165	0.05591	0.5062	0	+?++-+	27268	389	1	591872	8322	6	8725	0.729735288114895
Severe	ENSG00000169385	RNASE2	14	20955487	Severe.M1.MAF_0.1.perc	reference	0	0.7704	0.834984	1.2564512	0.5063	0	?+-???	3228	2	0	545198	51	0	53	0.840767628907674
Severe	ENSG00000136478	TEX2	17	64147227	Severe.M1.MAF_0.1.perc	reference	0	0.9795	0.6080788	0.9148951	0.5063	0	?+-?--	3449	3	0	553799	179	0	182	0.5561114247925824
Hospitalized	ENSG00000150556	LYPD6B	2	149038107	Hospitalized.M1.MAF_0.1.perc	reference	0	0.6656	0.3600526	0.541792	0.5063	0	?+-?--	8155	6	0	565632	200	0	206	0.692555433728349
Hospitalized	ENSG00000056097	ZFR	5	32354350	Hospitalized.M1.MAF_0.1.perc	reference	0	0.7931	0.9246366	1.3914017	0.5063	0	?+-???	5348	1	0	510838	78	0	79	0.46728273637879053
Hospitalized	ENSG00000105220	GPI	19	34359480	Hospitalized.M1.MAF_0.1.perc	reference	0	0.4396	-0.3353383	0.5045151	0.5063	0	?---+-	8234	5	0	564995	235	0	240	0.7754219237109163
Susceptibility	ENSG00000144228	SPOPL	2	138501770	Susceptibility.M1.MAF_0.1.perc	reference	0	0.949	-0.2519707	0.3791275	0.5063	0	-?--?-	24742	8	0	572253	190	0	198	0.7369967500785711
Susceptibility	ENSG00000165671	NSD1	5	177133025	Susceptibility.M1.MAF_0.1.perc	reference	0	0.9025	0.2713688	0.4083359	0.5063	0	-?++--	23838	11	0	562544	108	0	119	0.40945411777425655
Susceptibility	ENSG00000176102	CSTF3	11	33077188	Susceptibility.M1.MAF_0.1.perc	reference	0	0.6146	0.3531268	0.5313101	0.5063	0	-?+-??	21497	5	0	548867	92	0	97	0.1712980787213132
Severe	ENSG00000168032	ENTPD3	3	40387184	Severe.M1.MAF_1.perc	reference	23.5	0.27	-0.3984247	0.5994893	0.5063	0.3712613	?-+?+-	3884	4	0	567104	539	0	543	0.18770829967746425
Severe	ENSG00000136478	TEX2	17	64147227	Severe.M1.MAF_1.perc	reference	0	0.9795	0.6080788	0.9148951	0.5063	0	?+-?--	3449	3	0	553799	179	0	182	0.5561114247925824
Hospitalized	ENSG00000150556	LYPD6B	2	149038107	Hospitalized.M1.MAF_1.perc	reference	0	0.6656	0.3600526	0.541792	0.5063	0	?+-?--	8155	6	0	565632	200	0	206	0.692555433728349
Hospitalized	ENSG00000056097	ZFR	5	32354350	Hospitalized.M1.MAF_1.perc	reference	0	0.7931	0.9246366	1.3914017	0.5063	0	?+-???	5348	1	0	510838	78	0	79	0.46728273637879053
Susceptibility	ENSG00000085999	RAD54L	1	46246461	Susceptibility.M1.MAF_1.perc	reference	0	0.5248	-0.1133231	0.1705236	0.5063	0	+?-+-+	26774	43	0	590546	923	0	966	0.06076569905088154
Severe	ENSG00000157911	PEX10	1	2403964	Severe.M3.MAF_0.1.perc	reference	0	0.6166	-0.2561029	0.3853812	0.5063	0	?-+-+-	4614	6	0	570068	1248	1	1256	0.4148236772975595
Severe	ENSG00000169385	RNASE2	14	20955487	Severe.M3.MAF_0.1.perc	reference	0	0.7704	0.834984	1.2564512	0.5063	0	?+-???	3228	2	0	545198	51	0	53	0.840767628907674
Hospitalized	ENSG00000083307	GRHL2	8	101492439	Hospitalized.M3.MAF_0.1.perc	reference	8.2	0.3599	-0.3059385	0.460276	0.5063	0.1508126	?-+++-	9205	9	0	568179	730	0	739	0.17130357088009
Susceptibility	ENSG00000135824	RGS8	1	182641816	Susceptibility.M3.MAF_0.1.perc	reference	10.4	0.3408	0.2263829	0.3405874	0.5063	0.0809898	+?+-?-	23262	21	0	573031	396	1	419	0.6750623120675852
Severe	ENSG00000170893	TRH	3	129974688	Severe.M3.MAF_1.perc	reference	0	0.9126	0.2443082	0.3676297	0.5063	0	?+++--	4673	11	0	570223	851	0	862	0.4363777641960495
Severe	ENSG00000184047	DIABLO	12	122207663	Severe.M3.MAF_1.perc	reference	0	0.5315	0.3312112	0.4984053	0.5063	0	-++?+-	4315	6	0	568116	713	0	719	0.14878641552912614
Severe	ENSG00000125787	GNRH2	20	3043622	Severe.M3.MAF_1.perc	reference	0	0.9112	-0.1283624	0.1931601	0.5063	0	?-+?+-	2759	24	0	567360	6055	25	6129	0.9431942575481
Susceptibility	ENSG00000132664	POLR3F	20	18467389	Susceptibility.M3.MAF_1.perc	reference	28.6	0.231	0.2271766	0.3418536	0.5063	0.1763381	+?-+++	26278	38	0	589542	829	0	867	0.4275941143294889
Severe	ENSG00000122304	PRM2	16	11275639	Severe.M4.MAF_0.1.perc	reference	36.1	0.1664	0.4520315	0.6801539	0.5063	0.9392826	+----+	4279	16	0	564940	1428	0	1444	0.9869212992147625
Susceptibility	ENSG00000222036	POTEM	14	18967434	Susceptibility.M4.MAF_0.1.perc	reference	13.1	0.3303	0.0849007	0.1277473	0.5063	0.0172611	-?+-++	23353	254	1	573044	5956	16	6244	0.4860184407984835
Severe	ENSG00000261272	MUC22	6	31010474	Severe.M4.MAF_1.perc	reference	5.5	0.3754	0.064768	0.0974489	0.5063	0.0033249	++++?-	4180	170	4	456912	10158	119	10574	0.302129565576
Hospitalized	ENSG00000153982	GDPD1	17	59220467	Hospitalized.M4.MAF_1.perc	reference	0	0.9014	-0.1583597	0.2382744	0.5063	0	?-----	10407	22	0	568989	1423	0	1445	0.7158805267861981
Susceptibility	ENSG00000198301	SDAD1	4	75940950	Susceptibility.M4.MAF_1.perc	reference	0	0.8922	-0.0379212	0.0570602	0.5063	0	---+--	27803	339	1	596161	7567	13	7934	0.24905123322195064
Susceptibility	ENSG00000205269	TMEM170B	6	11537749	Susceptibility.M4.MAF_1.perc	reference	17.1	0.3056	0.1979702	0.2978769	0.5063	0.0923418	+?+-+?	24777	42	0	571527	867	0	909	0.6218618199454213
Susceptibility	ENSG00000198610	AKR1C4	10	5195462	Susceptibility.M4.MAF_1.perc	reference	8	0.3607	-0.0617071	0.0928413	0.5063	0.0045561	-?+-+-	26020	173	1	591140	3699	5	3884	0.5287632860661242
Severe	ENSG00000106541	AGR2	7	16791811	Severe.M1.MAF_0.1.perc	reference	0	0.5311	0.63759	0.9596382	0.5064	0	?++??-	1859	0	0	559875	170	0	170	0.7981518015011602
Severe	ENSG00000267041	ZNF850	19	36714383	Severe.M1.MAF_0.1.perc	reference	59.6	0.08413	0.8916785	1.3418652	0.5064	2.8693877	?-+??-	1981	3	0	456931	339	0	342	0.12728486569166741
Severe	ENSG00000099977	DDT	22	23971365	Severe.M1.MAF_0.1.perc	reference	0	0.998	-1.0085819	1.5180164	0.5064	0	?--?+?	1804	0	0	509878	83	0	83	0.45546752288305364
Hospitalized	ENSG00000125037	EMC3	3	9962537	Hospitalized.M1.MAF_0.1.perc	reference	0	0.999	-1.009381	1.5191929	0.5064	0	?---??	5792	1	0	513915	37	0	38	0.5713439322546483
Hospitalized	ENSG00000163584	RPL22L1	3	170864875	Hospitalized.M1.MAF_0.1.perc	reference	0	0.9908	-0.4826553	0.7264206	0.5064	0	?--??-	5796	1	0	561652	213	0	214	0.4575543073254566
Hospitalized	ENSG00000139220	PPFIA2	12	81257975	Hospitalized.M1.MAF_0.1.perc	reference	0	0.9065	0.2801551	0.4216494	0.5064	0	?+-+?-	6023	8	0	530666	652	0	660	0.5882415618372724
Hospitalized	ENSG00000184983	NDUFA6	22	42085526	Hospitalized.M1.MAF_0.1.perc	reference	0	0.9344	-0.2922287	0.4397905	0.5064	0	?-----	9590	9	0	580206	381	0	390	0.98668760876789
Susceptibility	ENSG00000106304	SPAM1	7	123925237	Susceptibility.M1.MAF_0.1.perc	reference	0	0.9942	-0.209873	0.3158942	0.5064	0	-?----	24178	11	0	588352	231	0	242	0.9592335915656205
Susceptibility	ENSG00000081760	AACS	12	125065434	Susceptibility.M1.MAF_0.1.perc	reference	65.7	0.01997	0.388451	0.5846276	0.5064	1.003833	+?+--+	27002	35	0	591365	549	0	584	0.03895708862007846
Susceptibility	ENSG00000140262	TCF12	15	56918623	Susceptibility.M1.MAF_0.1.perc	reference	0	0.9695	0.2325644	0.3500017	0.5064	0	-?++--	24112	13	0	577176	185	0	198	0.7058586262670636
Susceptibility	ENSG00000213937	CLDN9	16	3012923	Susceptibility.M1.MAF_0.1.perc	reference	0	0.8908	-0.3093646	0.4656324	0.5064	0	-?--++	24687	6	0	570713	119	0	125	0.8905320767767626
Severe	ENSG00000186185	KIF18B	17	44924709	Severe.M1.MAF_1.perc	reference	44.5	0.1443	0.6872237	1.0342999	0.5064	1.7644163	?-+-?-	4088	6	0	555930	270	0	276	0.09700344379326463
Severe	ENSG00000267041	ZNF850	19	36714383	Severe.M1.MAF_1.perc	reference	59.6	0.08413	0.8916785	1.3418652	0.5064	2.8693877	?-+??-	1981	3	0	456931	339	0	342	0.12728486569166741
Severe	ENSG00000099977	DDT	22	23971365	Severe.M1.MAF_1.perc	reference	0	0.998	-1.0085819	1.5180164	0.5064	0	?--?+?	1804	0	0	509878	83	0	83	0.45546752288305364
Hospitalized	ENSG00000125037	EMC3	3	9962537	Hospitalized.M1.MAF_1.perc	reference	0	0.999	-1.009381	1.5191929	0.5064	0	?---??	5792	1	0	513915	37	0	38	0.5713439322546483
Hospitalized	ENSG00000163584	RPL22L1	3	170864875	Hospitalized.M1.MAF_1.perc	reference	0	0.9908	-0.4826553	0.7264206	0.5064	0	?--??-	5796	1	0	561652	213	0	214	0.4575543073254566
Hospitalized	ENSG00000149451	ADAM33	20	3667965	Hospitalized.M1.MAF_1.perc	reference	24.8	0.2564	-0.2872085	0.4322694	0.5064	0.260949	?+----	10407	31	0	580957	1427	0	1458	0.8472668649217207
Susceptibility	ENSG00000140262	TCF12	15	56918623	Susceptibility.M1.MAF_1.perc	reference	0	0.9695	0.2325644	0.3500017	0.5064	0	-?++--	24112	13	0	577176	185	0	198	0.7058586262670636
Susceptibility	ENSG00000213937	CLDN9	16	3012923	Susceptibility.M1.MAF_1.perc	reference	0	0.8908	-0.3093646	0.4656324	0.5064	0	-?--++	24687	6	0	570713	119	0	125	0.8905320767767626
Severe	ENSG00000168818	STX18	4	4415742	Severe.M3.MAF_0.1.perc	reference	0	0.9879	-0.2670713	0.4019585	0.5064	0	?-----	3927	6	0	566601	1041	0	1047	0.8284577114484682
Severe	ENSG00000178234	GALNT11	7	152025674	Severe.M3.MAF_0.1.perc	reference	36.1	0.1955	0.5240331	0.788691	0.5064	0.9311521	?-+?--	4421	12	0	569038	2052	1	2066	0.32080520034119403
Severe	ENSG00000005100	DHX33	17	5440917	Severe.M3.MAF_0.1.perc	reference	0	0.8147	-0.1796456	0.2703813	0.5064	0	--++--	4643	13	0	567346	2240	0	2253	0.5845056708782886
Susceptibility	ENSG00000280236	OR12D2	6	29395631	Susceptibility.M3.MAF_0.1.perc	reference	25.4	0.2619	0.9355913	1.4079851	0.5064	1.7421701	??-+?-	1781	1	0	49893	9	0	10	0.4842435182378512
Susceptibility	ENSG00000233932	CTXN2	15	48178122	Susceptibility.M3.MAF_0.1.perc	reference	39.8	0.1732	0.7758573	1.1677941	0.5064	2.0141259	??-+--	22603	4	0	522445	46	0	50	0.5049360546245324
Severe	ENSG00000177225	GATD1	11	767220	Severe.M3.MAF_1.perc	reference	0	0.958	0.1918323	0.2887232	0.5064	0	-+++--	4619	16	0	569763	1716	0	1732	0.32897882277080415
Hospitalized	ENSG00000184389	A3GALT2	1	33306766	Hospitalized.M3.MAF_1.perc	reference	0	0.7503	0.2379908	0.3581583	0.5064	0	?+-+--	11187	18	0	566781	467	2	489	0.5918934486824504
Hospitalized	ENSG00000111615	KRR1	12	75490863	Hospitalized.M3.MAF_1.perc	reference	0	0.8975	-0.1902381	0.2863187	0.5064	0	?-++-+	10964	30	0	569242	795	1	827	0.8439775076008744
Susceptibility	ENSG00000233932	CTXN2	15	48178122	Susceptibility.M3.MAF_1.perc	reference	39.8	0.1732	0.7758573	1.1677941	0.5064	2.0141259	??-+--	22603	4	0	522445	46	0	50	0.5049360546245324
Severe	ENSG00000233816	IFNA13	9	21367424	Severe.M4.MAF_0.1.perc	reference	0	0.5521	-0.3448834	0.5190247	0.5064	0	?-+??-	3670	2	0	560951	630	1	634	0.3821140441905094
Hospitalized	ENSG00000075303	SLC25A40	7	87833568	Hospitalized.M4.MAF_0.1.perc	reference	0	0.9142	0.141545	0.2130477	0.5064	0	?+++--	11284	36	0	581798	1686	1	1724	0.5033286058239821
Hospitalized	ENSG00000095777	MYO3A	10	25934229	Hospitalized.M4.MAF_0.1.perc	reference	0	0.8332	-0.0611362	0.0920193	0.5064	0	?--+-+	12124	183	0	583311	10121	10	10324	0.6206817499807769
Hospitalized	ENSG00000168952	STXBP6	14	24809656	Hospitalized.M4.MAF_0.1.perc	reference	0	0.5417	-0.1769238	0.2662776	0.5064	0	?--+?-	10695	20	0	580293	1054	0	1074	0.5900225272968903
Susceptibility	ENSG00000171408	PDE7B	6	135851701	Susceptibility.M4.MAF_0.1.perc	reference	0	0.5064	-0.0612588	0.0921998	0.5064	0	+?---+	25501	128	0	577131	3087	1	3217	0.9803134178655426
Susceptibility	ENSG00000111727	HCFC2	12	104064531	Susceptibility.M4.MAF_0.1.perc	reference	0	0.5298	0.0825186	0.1241778	0.5064	0	-?+---	25726	79	0	587848	1706	0	1785	0.030968197091517637
Susceptibility	ENSG00000168259	DNAJC7	17	41976421	Susceptibility.M4.MAF_0.1.perc	reference	0	0.5413	0.0781681	0.1176289	0.5064	0	-?++--	25803	83	0	585330	1833	0	1916	0.5289686009945486
Severe	ENSG00000183955	KMT5A	12	123383773	Severe.M4.MAF_1.perc	reference	32	0.2203	0.3054468	0.4597286	0.5064	0.2984067	+-+??-	4266	35	0	563758	5591	9	5644	0.41522184035257476
Severe	ENSG00000179636	TPPP2	14	21024109	Severe.M4.MAF_1.perc	reference	0	0.4881	0.1231609	0.1853495	0.5064	0	-+-++-	4883	43	0	570490	4552	2	4599	0.8020293606869497
Hospitalized	ENSG00000184389	A3GALT2	1	33306766	Hospitalized.M4.MAF_1.perc	reference	0	0.7503	0.2379908	0.3581583	0.5064	0	?+-+--	11187	18	0	566781	467	2	489	0.5918934486824504
Hospitalized	ENSG00000159516	SPRR2G	1	153149582	Hospitalized.M4.MAF_1.perc	reference	0	0.4989	-0.3272644	0.4925151	0.5064	0	?+--?-	6018	2	0	561163	250	2	256	0.5254792561355542
Hospitalized	ENSG00000170779	CDCA4	14	105009573	Hospitalized.M4.MAF_1.perc	reference	18.7	0.2955	0.1673581	0.2518959	0.5064	0.0708266	?+-+--	10922	56	0	565455	2432	1	2490	0.2346318720300435
Susceptibility	ENSG00000107362	ABHD17B	9	71862452	Susceptibility.M4.MAF_1.perc	reference	0	0.7536	0.0971278	0.1461671	0.5064	0	-?++--	25878	57	0	577166	1192	1	1251	0.5019317354544783
Susceptibility	ENSG00000100360	IFT27	22	36758202	Susceptibility.M4.MAF_1.perc	reference	0	0.7983	0.0469439	0.0706551	0.5064	0	-?+---	26578	230	1	589971	5298	4	5538	0.2309029979688879
Severe	ENSG00000198732	SMOC1	14	69854131	Severe.M1.MAF_0.1.perc	reference	0	0.9924	0.5648481	0.8502238	0.5065	0	?+-?--	3328	3	0	555475	222	0	225	0.7029617873159495
Hospitalized	ENSG00000135763	URB2	1	229626247	Hospitalized.M1.MAF_0.1.perc	reference	2.2	0.3941	0.21448	0.3228483	0.5065	0.0293647	?++---	10750	22	0	569514	891	0	913	0.5593527425064703
Hospitalized	ENSG00000163930	BAP1	3	52401008	Hospitalized.M1.MAF_0.1.perc	reference	0	0.9656	0.9259605	1.3937508	0.5065	0	?+-+?-	6111	3	0	558907	48	0	51	0.7631946600472801
Hospitalized	ENSG00000124785	NRN1	6	5997999	Hospitalized.M1.MAF_0.1.perc	reference	0	0.8132	0.9402137	1.4154505	0.5065	0	?+?---	5703	1	0	541785	33	0	34	0.5590800984306453
Hospitalized	ENSG00000141959	PFKL	21	44300051	Hospitalized.M1.MAF_0.1.perc	reference	10.7	0.3449	0.411796	0.6198319	0.5065	0.3160783	?+++--	10942	10	0	581660	393	0	403	0.057012825014567906
Hospitalized	ENSG00000189023	MAGEB16	23	35798342	Hospitalized.M1.MAF_0.1.perc	reference	0	0.9426	0.5485944	0.8258809	0.5065	0	?+?--?	7926	1	1	505134	20	9	41	0.29467079168885124
Susceptibility	ENSG00000183722	LHFPL6	13	39209116	Susceptibility.M1.MAF_0.1.perc	reference	0	0.8427	0.641583	0.9657602	0.5065	0	-?+???	20411	1	0	539097	26	0	27	0.634528083162502
Severe	ENSG00000115474	KCNJ13	2	232765802	Severe.M1.MAF_1.perc	reference	0	0.709	0.1915848	0.2884243	0.5065	0	?+-+?-	3354	4	0	562759	125	0	129	0.6024077736370037
Severe	ENSG00000198732	SMOC1	14	69854131	Severe.M1.MAF_1.perc	reference	0	0.9924	0.5648481	0.8502238	0.5065	0	?+-?--	3328	3	0	555475	222	0	225	0.7029617873159495
Hospitalized	ENSG00000135763	URB2	1	229626247	Hospitalized.M1.MAF_1.perc	reference	2.2	0.3941	0.21448	0.3228483	0.5065	0.0293647	?++---	10750	22	0	569514	891	0	913	0.5593527425064703
Hospitalized	ENSG00000124785	NRN1	6	5997999	Hospitalized.M1.MAF_1.perc	reference	0	0.8132	0.9402137	1.4154505	0.5065	0	?+?---	5703	1	0	541785	33	0	34	0.5590800984306453
Susceptibility	ENSG00000178217	SH2D4B	10	80537902	Susceptibility.M1.MAF_1.perc	reference	0	0.9119	0.1672352	0.251761	0.5065	0	+?+++?	24470	21	0	583675	428	0	449	0.6236368573599516
Susceptibility	ENSG00000183722	LHFPL6	13	39209116	Susceptibility.M1.MAF_1.perc	reference	0	0.8427	0.641583	0.9657602	0.5065	0	-?+???	20411	1	0	539097	26	0	27	0.634528083162502
Severe	ENSG00000134198	TSPAN2	1	115048011	Severe.M3.MAF_0.1.perc	reference	0	0.656	-0.3365415	0.5066477	0.5065	0	?-+?--	2876	3	0	555903	739	1	744	0.4056074258352769
Severe	ENSG00000104852	SNRNP70	19	49085419	Severe.M3.MAF_0.1.perc	reference	0	0.8898	-0.5310714	0.7995025	0.5065	0	?-++--	2509	1	0	564570	300	0	301	0.712310073100116
Hospitalized	ENSG00000091409	ITGA6	2	172427354	Hospitalized.M3.MAF_0.1.perc	reference	0	0.861	0.1217723	0.1833056	0.5065	0	?+---+	10797	42	0	568023	2677	1	2721	0.9956488326753026
Hospitalized	ENSG00000160145	KALRN	3	124080023	Hospitalized.M3.MAF_0.1.perc	reference	0	0.9749	0.0763774	0.1149679	0.5065	0	-++---	11567	95	0	573068	7288	3	7389	0.8006858171271547
Hospitalized	ENSG00000141076	UTP4	16	69131291	Hospitalized.M3.MAF_0.1.perc	reference	2.7	0.3914	-0.193838	0.2918069	0.5065	0.0282821	?----+	9848	20	0	569505	1300	1	1322	0.7431642362328462
Hospitalized	ENSG00000108759	KRT32	17	41459513	Hospitalized.M3.MAF_0.1.perc	reference	13.1	0.3304	-0.3162465	0.476015	0.5065	0.1961947	?+-+--	10753	12	0	579496	701	0	713	0.6131849160353298
Susceptibility	ENSG00000010072	SPRTN	1	231337104	Susceptibility.M3.MAF_0.1.perc	reference	0	0.561	-0.1125304	0.1693812	0.5065	0	-?----	24053	35	0	573726	917	0	952	0.32301851758854594
Susceptibility	ENSG00000167194	C16orf92	16	30023198	Susceptibility.M3.MAF_0.1.perc	reference	0	0.7078	0.2780454	0.4185156	0.5065	0	+?+-?+	23829	8	0	562772	124	0	132	0.8480181048768178
Severe	ENSG00000132128	LRRC41	1	46261196	Severe.M3.MAF_1.perc	reference	0	0.9556	-0.331592	0.499142	0.5065	0	?-+++-	4537	3	0	569544	570	0	573	0.3890999480112482
Susceptibility	ENSG00000198945	L3MBTL3	6	130013699	Susceptibility.M3.MAF_1.perc	reference	0	0.4461	0.1058801	0.1593979	0.5065	0	+?+-+-	25223	51	0	574168	1028	0	1079	0.8574224836049276
Susceptibility	ENSG00000240204	SMKR1	7	129502531	Susceptibility.M3.MAF_1.perc	reference	0	0.9384	-0.2196619	0.3306765	0.5065	0	-?+---	19618	11	0	462037	188	0	199	0.5498884406808574
Severe	ENSG00000221823	PPP3R1	2	68178857	Severe.M4.MAF_0.1.perc	reference	0	0.9993	-0.9829159	1.4795048	0.5065	0	?--??-	1690	0	0	550414	116	0	116	0.7149987745683619
Severe	ENSG00000197912	SPG7	16	89490719	Severe.M4.MAF_0.1.perc	reference	0	0.5515	0.095821	0.1442374	0.5065	0	++---+	4782	69	0	570112	10277	5	10356	0.7346460311043839
Hospitalized	ENSG00000215912	TTC34	1	2635976	Hospitalized.M4.MAF_0.1.perc	reference	0	0.5197	0.0956703	0.1440102	0.5065	0	?+----	11787	79	0	580658	3817	1	3898	0.5020191867960361
Hospitalized	ENSG00000181218	H2AW	1	228456979	Hospitalized.M4.MAF_0.1.perc	reference	0	0.7368	0.1852988	0.2789422	0.5065	0	?+--++	8837	17	0	574484	1121	0	1138	0.15544618121761422
Susceptibility	ENSG00000198780	FAM169A	5	74777574	Susceptibility.M4.MAF_0.1.perc	reference	0	0.6163	-0.0643835	0.096919	0.5065	0	+?--+-	26587	124	0	587601	2769	0	2893	0.518373272632854
Susceptibility	ENSG00000234560	OR10G8	11	124026798	Susceptibility.M4.MAF_0.1.perc	reference	39	0.161	-0.1729301	0.2603148	0.5065	0.1229048	-?++--	26093	101	0	577183	2306	1	2409	0.22822364463712363
Susceptibility	ENSG00000132024	CC2D1A	19	13906201	Susceptibility.M4.MAF_0.1.perc	reference	49.9	0.07562	0.1076512	0.1620585	0.5065	0.0587559	+-++--	27803	368	1	596159	7914	6	8296	0.6521045616750134
Severe	ENSG00000221823	PPP3R1	2	68178857	Severe.M4.MAF_1.perc	reference	0	0.9993	-0.9829159	1.4795048	0.5065	0	?--??-	1690	0	0	550414	116	0	116	0.7149987745683619
Severe	ENSG00000139610	CELA1	12	51328442	Severe.M1.MAF_0.1.perc	reference	0	0.3749	-0.3725266	0.5608509	0.5066	0	?-+??-	3365	2	0	562293	584	2	590	0.36965805391695616
Hospitalized	ENSG00000128965	CHAC1	15	40952962	Hospitalized.M1.MAF_0.1.perc	reference	0	0.9133	-0.3733107	0.5620877	0.5066	0	?--??-	6743	2	0	560295	263	0	265	0.6196603681859404
Susceptibility	ENSG00000135205	CCDC146	7	77122434	Susceptibility.M1.MAF_0.1.perc	reference	0	0.5435	-0.1238443	0.1864858	0.5066	0	-?---+	26314	30	0	588731	717	0	747	0.4696745268911199
Hospitalized	ENSG00000128965	CHAC1	15	40952962	Hospitalized.M1.MAF_1.perc	reference	0	0.9133	-0.3733107	0.5620877	0.5066	0	?--??-	6743	2	0	560295	263	0	265	0.6196603681859404
Hospitalized	ENSG00000105131	EPHX3	19	15226919	Hospitalized.M1.MAF_1.perc	reference	0	0.6159	0.2786526	0.4195426	0.5066	0	?+--++	9821	8	0	577491	327	0	335	0.13645751630930614
Severe	ENSG00000028310	BRD9	5	850291	Severe.M3.MAF_0.1.perc	reference	33.8	0.1959	0.5791453	0.8721017	0.5066	1.22978	?-+--+	4368	6	0	568749	1735	0	1741	0.5272613943121975
Severe	ENSG00000122733	PHF24	9	34957608	Severe.M3.MAF_0.1.perc	reference	0	0.8679	-0.2176633	0.3277127	0.5066	0	?--+?-	4077	6	0	552973	1286	0	1292	0.6739337376167495
Severe	ENSG00000165985	C1QL3	10	16513734	Severe.M3.MAF_0.1.perc	reference	0	0.9807	-0.6319884	0.951548	0.5066	0	---??-	3599	1	0	549539	155	0	156	0.3689715126947604
Severe	ENSG00000135469	COQ10A	12	56266890	Severe.M3.MAF_0.1.perc	reference	0	0.9787	-0.3119373	0.4697298	0.5066	0	?-+---	2825	2	0	564699	777	0	779	0.13969914818666207
Severe	ENSG00000133773	CCDC59	12	82223681	Severe.M3.MAF_0.1.perc	reference	0	0.8707	-0.2883999	0.4342632	0.5066	0	+-+---	4424	7	0	567618	631	0	638	0.6017455701731944
Hospitalized	ENSG00000082684	SEMA5B	3	122909082	Hospitalized.M3.MAF_0.1.perc	reference	15.1	0.3183	0.2131707	0.3209588	0.5066	0.1150731	?+++--	10987	53	0	580423	3133	2	3190	0.49430750463813133
Hospitalized	ENSG00000130649	CYP2E1	10	133520406	Hospitalized.M3.MAF_0.1.perc	reference	0	0.854	0.1484714	0.2235624	0.5066	0	?+-+++	10165	28	0	578667	1633	1	1663	0.535675283520711
Hospitalized	ENSG00000085721	RRN3	16	15060033	Hospitalized.M3.MAF_0.1.perc	reference	0	0.5398	0.1761506	0.2652415	0.5066	0	?+----	9774	21	0	578697	1273	0	1294	0.787247397426061
Hospitalized	ENSG00000101448	EPPIN	20	45540626	Hospitalized.M3.MAF_0.1.perc	reference	0	0.7346	-0.2959101	0.4455637	0.5066	0	?--?--	6793	4	0	561904	416	0	420	0.6077157922064043
Hospitalized	ENSG00000243279	PRAF2	23	49071161	Hospitalized.M3.MAF_0.1.perc	reference	0	0.9434	0.4131991	0.6221394	0.5066	0	?+--?+	6624	1	2	519604	38	22	87	0.4020283794384075
Susceptibility	ENSG00000066279	ASPM	1	197084121	Susceptibility.M3.MAF_0.1.perc	reference	0	0.7071	-0.0392185	0.0590573	0.5066	0	-?--+-	27126	331	0	591861	7431	4	7770	0.3733738661120768
Susceptibility	ENSG00000185112	FAM43A	3	194685883	Susceptibility.M3.MAF_0.1.perc	reference	0	0.4096	-0.1298155	0.1954615	0.5066	0	-?+---	23724	26	0	572804	650	1	678	0.29711612604245513
Susceptibility	ENSG00000023734	STRAP	12	15882387	Susceptibility.M3.MAF_0.1.perc	reference	14.9	0.3196	0.2969189	0.4470444	0.5066	0.2130771	+?+--+	25062	20	0	586294	362	0	382	0.7049964817525816
Hospitalized	ENSG00000115993	TRAK2	2	201377207	Hospitalized.M3.MAF_1.perc	reference	34.7	0.19	-0.2565689	0.3862745	0.5066	0.2606133	?+---+	11957	78	0	571425	3634	1	3714	0.5798814663784616
Hospitalized	ENSG00000108759	KRT32	17	41459513	Hospitalized.M3.MAF_1.perc	reference	31.9	0.2085	-0.4032325	0.6071272	0.5066	0.5557852	?+-+--	11005	13	0	580211	705	0	718	0.6131849160353298
Hospitalized	ENSG00000243279	PRAF2	23	49071161	Hospitalized.M3.MAF_1.perc	reference	0	0.9434	0.4131991	0.6221394	0.5066	0	?+--?+	6624	1	2	519604	38	22	87	0.4020283794384075
Severe	ENSG00000170074	FAM153A	5	177707981	Severe.M4.MAF_0.1.perc	reference	0	0.8318	-0.2017186	0.3037281	0.5066	0	?--??-	4081	9	0	563347	2085	32	2158	0.8191522717626121
Severe	ENSG00000161920	MED11	17	4731428	Severe.M4.MAF_0.1.perc	reference	9.5	0.3522	0.3541432	0.5331966	0.5066	0.1924687	?-+-+-	4360	8	0	567044	944	0	952	0.058800462938775354
Severe	ENSG00000186431	FCAR	19	54874235	Severe.M4.MAF_0.1.perc	reference	50.4	0.08921	-0.5629315	0.8477053	0.5066	1.6307225	--+?-+	4242	13	0	567122	2689	2	2706	0.1800298057552265
Susceptibility	ENSG00000115561	CHMP3	2	86503430	Susceptibility.M4.MAF_0.1.perc	reference	0	0.8189	-0.0899075	0.135366	0.5066	0	-?----	25036	56	0	576251	1550	0	1606	0.8810998964826899
Susceptibility	ENSG00000164944	VIRMA	8	94487689	Susceptibility.M4.MAF_0.1.perc	reference	6.9	0.3672	-0.0578152	0.0870552	0.5066	0.005701	-?-+--	27340	320	0	591878	7818	3	8144	0.3015634798733986
Hospitalized	ENSG00000156787	TBC1D31	8	123041968	Hospitalized.M4.MAF_1.perc	reference	0	0.9683	0.0391417	0.058935800000000003	0.5066	0	-++---	12184	472	0	588228	25350	65	25952	0.8632431053760772
Hospitalized	ENSG00000132518	GUCY2D	17	8002615	Hospitalized.M4.MAF_1.perc	reference	0	0.7141	-0.0479247	0.072158	0.5066	0	?---++	11887	292	3	580745	16202	18	16536	0.9600846982069533
Susceptibility	ENSG00000222046	DCDC2B	1	32209094	Susceptibility.M4.MAF_1.perc	reference	0	0.9044	-0.0309208	0.04656	0.5066	0	+?-++-	27126	513	1	591861	12406	41	13003	0.6829264212873093
Susceptibility	ENSG00000161618	ALDH16A1	19	49453225	Susceptibility.M4.MAF_1.perc	reference	11.1	0.3424	0.0361154	0.054384	0.5066	0.002574	-?++--	27340	925	1	591878	20160	33	21153	0.8114309963522348
Severe	ENSG00000081791	DELE1	5	141923855	Severe.M1.MAF_0.1.perc	reference	0	0.8568	-0.3279447	0.4939142	0.5067	0	?--?--	3902	4	0	566050	586	1	592	0.6371625962670672
Severe	ENSG00000073146	MOV10L1	22	50089879	Severe.M1.MAF_0.1.perc	reference	59.8	0.04144	0.8987652	1.3534474	0.5067	4.5301851	?---+-	4275	5	0	569041	629	0	634	0.4939493247330001
Hospitalized	ENSG00000150672	DLG2	11	83455012	Hospitalized.M1.MAF_0.1.perc	reference	0	0.8097	-0.2613971	0.3936603	0.5067	0	?-----	7926	7	0	574790	515	0	522	0.7808114345734185
Susceptibility	ENSG00000119535	CSF3R	1	36466043	Susceptibility.M1.MAF_0.1.perc	reference	0	0.9901	-0.1506152	0.2268212	0.5067	0	-?----	25408	21	0	588480	527	0	548	0.7857567202131533
Susceptibility	ENSG00000177673	TEX44	2	231592864	Susceptibility.M1.MAF_0.1.perc	reference	10.3	0.3477	0.2863654	0.4313064	0.5067	0.1252163	+?++--	24836	10	0	574834	183	0	193	0.5567277641478624
Hospitalized	ENSG00000150672	DLG2	11	83455012	Hospitalized.M1.MAF_1.perc	reference	0	0.8097	-0.2613971	0.3936603	0.5067	0	?-----	7926	7	0	574790	515	0	522	0.7808114345734185
Susceptibility	ENSG00000168569	TMEM223	11	62771629	Susceptibility.M1.MAF_1.perc	reference	0	0.731	-0.1622044	0.2442748	0.5067	0	-?-+?+	26285	18	0	587834	345	2	367	0.1470278087557968
Susceptibility	ENSG00000104133	SPG11	15	44562696	Susceptibility.M1.MAF_1.perc	reference	0	0.7214	-0.0700393	0.1054874	0.5067	0	-?-+--	27125	105	0	591861	2354	1	2461	0.6407771807466845
Susceptibility	ENSG00000184571	PIWIL3	22	24719034	Susceptibility.M1.MAF_1.perc	reference	20	0.2874	0.0812023	0.1222882	0.5067	0.0165248	+?+-++	27126	186	0	591861	3489	4	3683	0.6127268532124621
Severe	ENSG00000162669	HFM1	1	91260766	Severe.M3.MAF_0.1.perc	reference	0	0.8389	-0.2007122	0.3022944	0.5067	0	?-++--	4369	13	0	568753	1774	0	1787	0.2806686814371616
Severe	ENSG00000198125	MB	22	35606764	Severe.M3.MAF_0.1.perc	reference	47.1	0.1511	0.7330312	1.1040321	0.5067	1.6481955	?-+??-	3221	3	0	560580	459	0	462	0.7838079679348098
Severe	ENSG00000230301	OR5H6	3	98263252	Severe.M3.MAF_1.perc	reference	0	0.8073	0.3347774	0.5041702	0.5067	0	?++---	2469	4	0	564787	683	0	687	0.5694799675746226
Severe	ENSG00000133392	MYH11	16	15703135	Severe.M3.MAF_1.perc	reference	0	0.9789	-0.1147027	0.1727578	0.5067	0	?--?--	4121	33	0	567753	10790	13	10849	0.4844177389463635
Hospitalized	ENSG00000197157	SND1	7	127652194	Hospitalized.M3.MAF_1.perc	reference	0	0.6954	-0.1222614	0.1841482	0.5067	0	?--+-+	11097	38	0	568830	2380	0	2418	0.31278043869982874
Hospitalized	ENSG00000167460	TPM4	19	16067021	Hospitalized.M3.MAF_1.perc	reference	0	0.4599	0.1279848	0.1927569	0.5067	0	?+-+?-	6562	32	0	565056	2363	0	2395	0.33970263525052447
Hospitalized	ENSG00000241973	PI4KA	22	20707691	Hospitalized.M3.MAF_1.perc	reference	0	0.912	-0.0950655	0.1431613	0.5067	0	?-+---	12124	110	0	583311	2628	1	2740	0.7342295669212917
Susceptibility	ENSG00000173950	XXYLT1	3	195068284	Susceptibility.M3.MAF_1.perc	reference	0	0.938	-0.0362235	0.0545509	0.5067	0	-+-+-+	26599	368	2	580402	8767	19	9177	0.5494564994173418
Severe	ENSG00000123219	CENPK	5	65517766	Severe.M4.MAF_0.1.perc	reference	0	0.9162	0.2468686	0.3717997	0.5067	0	++----	3785	15	0	564908	1115	0	1130	0.6269618404781709
Hospitalized	ENSG00000255804	OR6J1	14	22630929	Hospitalized.M4.MAF_0.1.perc	reference	0	0.6877	-0.3857748	0.5809832	0.5067	0	?-?+-?	4792	11	0	4593	11	0	22	0.4418281201499349
Hospitalized	ENSG00000198881	ASB12	23	64224194	Hospitalized.M4.MAF_0.1.perc	reference	0	0.7786	-0.1579962	0.2379779	0.5067	0	?--+-+	10186	14	3	526305	323	173	689	0.5981764036140359
Susceptibility	ENSG00000185627	PSMD13	11	236966	Susceptibility.M4.MAF_0.1.perc	reference	0	0.799	0.0610507	0.0919432	0.5067	0	-?++++	25944	148	0	585890	3265	0	3413	0.33913099977037275
Susceptibility	ENSG00000148935	GAS2	11	22625509	Susceptibility.M4.MAF_0.1.perc	reference	39.8	0.1561	-0.2118733	0.3190792	0.5067	0.1823344	-?++--	25693	60	0	575769	1323	0	1383	0.8310909227197896
Susceptibility	ENSG00000011105	TSPAN9	12	3077355	Susceptibility.M4.MAF_0.1.perc	reference	0	0.7553	-0.0906427	0.1365198	0.5067	0	+?-+-+	26267	58	0	586945	1424	1	1484	0.8125960347962786
Susceptibility	ENSG00000158545	ZC3H18	16	88570403	Susceptibility.M4.MAF_0.1.perc	reference	0	0.7371	-0.0429409	0.0646721	0.5067	0	+--++-	28017	275	0	596176	6369	2	6648	0.7811702731228876
Susceptibility	ENSG00000203933	CXorf66	23	139955728	Susceptibility.M4.MAF_0.1.perc	reference	0	0.533	0.1798363	0.2708307	0.5067	0	-?++--	22846	8	3	530980	126	46	232	0.4888822618241839
Severe	ENSG00000107186	MPDZ	9	13105706	Severe.M4.MAF_1.perc	reference	18.7	0.2919	-0.0891741	0.1343144	0.5067	0.0241174	+---+-	4906	320	1	570620	49346	96	49860	0.24968485614775968
Hospitalized	ENSG00000197385	ZNF860	3	31981750	Hospitalized.M4.MAF_1.perc	reference	0	0.9462	0.0844997	0.1272515	0.5067	0	-++--+	11641	108	1	574728	4809	16	4951	0.7714087254372752
Hospitalized	ENSG00000188001	TPRG1	3	188947214	Hospitalized.M4.MAF_1.perc	reference	0	0.4501	-0.1050251	0.1581765	0.5067	0	-+-+--	11418	56	0	574132	2666	7	2736	0.9904803318602491
Hospitalized	ENSG00000168143	FAM83B	6	54846771	Hospitalized.M4.MAF_1.perc	reference	0	0.7116	-0.0706232	0.1063524	0.5067	0	?----+	12124	151	0	583311	6801	5	6962	0.25229487676985896
Hospitalized	ENSG00000033627	ATP6V0A1	17	42458844	Hospitalized.M4.MAF_1.perc	reference	0	0.6792	-0.0643834	0.0969547	0.5067	0	?--+--	12124	149	1	583311	9197	10	9368	0.2905070756276101
Susceptibility	ENSG00000132879	FBXO44	1	11654375	Susceptibility.M4.MAF_1.perc	reference	15.3	0.3155	-0.0776771	0.116997	0.5067	0.0165268	----++	27649	279	0	593693	7013	4	7300	0.5302790973771946
Severe	ENSG00000143570	SLC39A1	1	153959099	Severe.M1.MAF_0.1.perc	reference	0	0.9986	-0.9773612	1.4723345	0.5068	0	?--+?-	2041	1	0	551999	129	0	130	0.3237485191390713
Severe	ENSG00000104427	ZC2HC1A	8	78666089	Severe.M1.MAF_0.1.perc	reference	0	0.9932	0.8041258	1.2113987	0.5068	0	?+-?+-	2356	2	0	522528	144	1	148	0.47334113587724497
Severe	ENSG00000205476	CCDC85C	14	99500190	Severe.M1.MAF_0.1.perc	reference	0	0.9999	-1.0030396	1.5109165	0.5068	0	?--??-	1749	0	0	558569	104	0	104	0.48610341645361754
Hospitalized	ENSG00000197937	ZNF347	19	53124072	Hospitalized.M1.MAF_0.1.perc	reference	28	0.235	0.267634	0.4031921	0.5068	0.2341165	?-+-+-	10810	30	0	569178	1751	0	1781	0.6256051915751433
Susceptibility	ENSG00000204120	GIGYF2	2	232697299	Susceptibility.M1.MAF_0.1.perc	reference	0	0.8453	-0.2635898	0.3970555	0.5068	0	-?-++?	22514	6	0	568713	178	0	184	0.28939759353081407
Severe	ENSG00000143570	SLC39A1	1	153959099	Severe.M1.MAF_1.perc	reference	0	0.9986	-0.9773612	1.4723345	0.5068	0	?--+?-	2041	1	0	551999	129	0	130	0.3237485191390713
Severe	ENSG00000104427	ZC2HC1A	8	78666089	Severe.M1.MAF_1.perc	reference	0	0.9932	0.8041258	1.2113987	0.5068	0	?+-?+-	2356	2	0	522528	144	1	148	0.47334113587724497
Severe	ENSG00000183495	EP400	12	131949942	Severe.M1.MAF_1.perc	reference	0	0.7093	0.1650556	0.248616	0.5068	0	?+-+?-	4123	22	0	566079	867	0	889	0.8694083285819354
Severe	ENSG00000205476	CCDC85C	14	99500190	Severe.M1.MAF_1.perc	reference	0	0.9999	-1.0030396	1.5109165	0.5068	0	?--??-	1749	0	0	558569	104	0	104	0.48610341645361754
Hospitalized	ENSG00000109163	GNRHR	4	67737118	Hospitalized.M1.MAF_1.perc	reference	0	0.7796	0.4436473	0.6682818	0.5068	0	?+--+-	10007	8	0	568134	136	0	144	0.9196415183065939
Hospitalized	ENSG00000100503	NIN	14	50719763	Hospitalized.M1.MAF_1.perc	reference	0	0.5395	0.1729875	0.2605889	0.5068	0	?++++-	11324	25	0	582464	1010	0	1035	0.6081281715588599
Hospitalized	ENSG00000204278	TMEM235	17	78231310	Hospitalized.M1.MAF_1.perc	reference	58.7	0.06415	0.5313887	0.8005009	0.5068	1.3761674	?+++?-	6637	5	0	562790	267	0	272	0.2799554826780186
Susceptibility	ENSG00000188385	JAKMIP3	10	132036336	Susceptibility.M1.MAF_1.perc	reference	0	0.6405	-0.1039142	0.1565463	0.5068	0	+?----	25567	41	0	589263	1147	0	1188	0.5811944536317554
Severe	ENSG00000155096	AZIN1	8	102826308	Severe.M3.MAF_0.1.perc	reference	0	0.9771	-0.4257857	0.641342	0.5068	0	+--?--	4242	3	0	556992	441	1	446	0.32544102483009063
Susceptibility	ENSG00000107625	DDX50	10	68901286	Susceptibility.M3.MAF_0.1.perc	reference	50.2	0.09069	0.3737282	0.562929	0.5068	0.6594443	+?----	26279	33	0	587025	662	0	695	0.8850495146848054
Susceptibility	ENSG00000105053	VRK3	19	49976468	Susceptibility.M3.MAF_0.1.perc	reference	0	0.8084	0.0917395	0.1381881	0.5068	0	-?++--	25161	66	0	579618	1323	0	1389	0.5376898550644602
Hospitalized	ENSG00000198793	MTOR	1	11106535	Hospitalized.M3.MAF_1.perc	reference	11.6	0.3394	0.1527607	0.2301289	0.5068	0.0432167	?+++--	11576	51	0	582309	2542	0	2593	0.25227837880523485
Hospitalized	ENSG00000178338	ZNF354B	5	178859953	Hospitalized.M3.MAF_1.perc	reference	64.3	0.02435	0.5554137	0.836693	0.5068	1.9736423	?+--+-	11780	21	0	582834	337	0	358	0.3353583230440854
Hospitalized	ENSG00000134996	OSTF1	9	75088514	Hospitalized.M3.MAF_1.perc	reference	0	0.8356	0.1546858	0.2329958	0.5068	0	?+--+-	10570	31	0	565536	1541	0	1572	0.20126635306647148
Hospitalized	ENSG00000111237	VPS29	12	110491083	Hospitalized.M3.MAF_1.perc	reference	8.9	0.3488	0.3643954	0.5489132	0.5068	0.1252864	?++?--	7946	6	0	534688	189	0	195	0.8525161280083671
Susceptibility	ENSG00000156502	SUPV3L1	10	69180234	Susceptibility.M3.MAF_1.perc	reference	10.5	0.3462	0.1531935	0.2307571	0.5068	0.0482686	+?-+--	26051	58	0	588168	1228	0	1286	0.3320351624757937
Susceptibility	ENSG00000167526	RPL13	16	89560677	Susceptibility.M3.MAF_1.perc	reference	0	0.8155	-0.5137423	0.7738507	0.5068	0	-?+-+-	22267	2	0	534413	37	0	39	0.463376455224244
Susceptibility	ENSG00000101138	CSTF1	20	56392371	Susceptibility.M3.MAF_1.perc	reference	42.4	0.1387	0.477449	0.7191977	0.5068	0.9249514	+?---+	24377	10	0	574809	237	0	247	0.6292653128057187
Severe	ENSG00000154001	PPP2R5E	14	63371364	Severe.M4.MAF_0.1.perc	reference	0	0.9528	-0.3168321	0.4773179	0.5068	0	?--?--	4034	5	0	566870	740	0	745	0.9633373227083508
Severe	ENSG00000149932	TMEM219	16	29940885	Severe.M4.MAF_0.1.perc	reference	0	0.9111	-0.2133213	0.3213367	0.5068	0	?---?-	4269	14	0	567669	1710	0	1724	0.48768638829139976
Hospitalized	ENSG00000198542	ITGBL1	13	101452593	Hospitalized.M4.MAF_0.1.perc	reference	1.8	0.3963	0.1074029	0.1617984	0.5068	0.005101	?-++++	11949	74	0	569046	3636	2	3714	0.21500931673906268
Hospitalized	ENSG00000182512	GLRX5	14	95533503	Hospitalized.M4.MAF_0.1.perc	reference	0	0.7697	0.2340394	0.3525517	0.5068	0	?+++--	9526	16	0	564187	629	0	645	0.6769369064795234
Hospitalized	ENSG00000162078	ZG16B	16	2830169	Hospitalized.M4.MAF_0.1.perc	reference	0	0.7935	-0.115158	0.1734577	0.5068	0	?---?-	10431	34	0	577327	3039	0	3073	0.8196096273342974
Susceptibility	ENSG00000168003	SLC3A2	11	62856004	Susceptibility.M4.MAF_0.1.perc	reference	37.6	0.1706	0.1432753	0.2158418	0.5068	0.0819347	-?-+-+	26507	192	0	588515	4675	1	4869	0.4780632122986103
Susceptibility	ENSG00000100815	TRIP11	14	91965991	Susceptibility.M4.MAF_0.1.perc	reference	0	0.7402	0.0328725	0.0495183	0.5068	0	-?+-++	27126	476	0	591861	10816	2	11296	0.9568243099450924
Susceptibility	ENSG00000103653	CSK	15	74782057	Susceptibility.M4.MAF_0.1.perc	reference	0	0.6589	0.0811656	0.122269	0.5068	0	+?++--	26867	82	0	590918	1892	0	1974	0.6262487147768864
Severe	ENSG00000147454	SLC25A37	8	23528956	Severe.M4.MAF_1.perc	reference	0	0.6605	-0.2291864	0.3452793	0.5068	0	+-+++-	4405	14	0	566463	1479	0	1493	0.20917396980975136
Severe	ENSG00000130037	KCNA5	12	5043879	Severe.M4.MAF_1.perc	reference	0	0.4872	-0.0871072	0.1312284	0.5068	0	+----+	4705	78	0	566323	16575	41	16735	0.8834538442742633
Severe	ENSG00000152520	PAN3	13	28138506	Severe.M4.MAF_1.perc	reference	0	0.4217	0.0991441	0.1493397	0.5068	0	++-+++	4630	76	0	566264	11486	23	11608	0.9374352771311936
Severe	ENSG00000078898	BPIFB2	20	33007704	Severe.M4.MAF_1.perc	reference	0	0.8708	-0.1158137	0.174449	0.5068	0	+-+---	4883	47	0	570490	5502	2	5553	0.5776531352956826
Hospitalized	ENSG00000082497	SERTAD4	1	210232796	Hospitalized.M4.MAF_1.perc	reference	0	0.8739	0.0790697	0.1191182	0.5068	0	?+-+-+	12087	113	1	571514	5950	3	6071	0.004828790421260407
Susceptibility	ENSG00000090534	THPO	3	184371935	Susceptibility.M4.MAF_1.perc	reference	29.2	0.2269	0.129062	0.1944146	0.5068	0.0565435	+?--++	26454	148	0	589474	3746	3	3900	0.3964940983900871
Susceptibility	ENSG00000175416	CLTB	5	176392501	Susceptibility.M4.MAF_1.perc	reference	57.5	0.05168	0.2914084	0.4389628	0.5068	0.4413589	-?++-+	25676	73	0	589581	1422	3	1501	0.7095955852183246
Severe	ENSG00000181958	OR4A15	11	55367974	Severe.M1.MAF_0.1.perc	reference	0	0.6091	-0.4740338	0.7141776	0.5069	0	?-+?--	3865	1	0	565046	249	0	250	0.9400326035743435
Hospitalized	ENSG00000198680	TUSC1	9	25676389	Hospitalized.M1.MAF_0.1.perc	reference	42	0.1414	0.9847265	1.4839019	0.5069	3.5697947	?-+---	7721	1	0	565377	132	0	133	0.29137677862464917
Hospitalized	ENSG00000125775	SDCBP2	20	1309909	Hospitalized.M1.MAF_0.1.perc	reference	0	0.5345	0.3491212	0.526031	0.5069	0	?+--?-	7843	7	0	561841	277	0	284	0.8382093705160825
Susceptibility	ENSG00000163754	GYG1	3	148991408	Susceptibility.M1.MAF_0.1.perc	reference	0	0.6438	0.1023709	0.1542467	0.5069	0	-?+-?-	25855	44	0	577180	920	1	966	0.7722514999214546
Susceptibility	ENSG00000078043	PIAS2	18	46803218	Susceptibility.M1.MAF_0.1.perc	reference	0	0.8671	0.3570486	0.5379699	0.5069	0	??++?-	21024	5	0	552761	93	0	98	0.27374925974528513
Severe	ENSG00000072736	NFATC3	16	68084751	Severe.M1.MAF_1.perc	reference	0	0.9912	0.6021204	0.907351	0.5069	0	?+-?--	2073	2	0	550127	396	0	398	0.5538505612299147
Severe	ENSG00000180305	WFDC10A	20	45629739	Severe.M1.MAF_1.perc	reference	0	0.9994	-1.2072417	1.8189005	0.5069	0	?--+--	2242	2	0	553779	25	0	27	0.676323907737487
Hospitalized	ENSG00000198680	TUSC1	9	25676389	Hospitalized.M1.MAF_1.perc	reference	42	0.1414	0.9847265	1.4839019	0.5069	3.5697947	?-+---	7721	1	0	565377	132	0	133	0.29137677862464917
Hospitalized	ENSG00000118777	ABCG2	4	88090150	Hospitalized.M3.MAF_0.1.perc	reference	0	0.9173	0.1142653	0.1721536	0.5069	0	?++-+-	11765	61	0	582314	3115	2	3180	0.3749336259653413
Susceptibility	ENSG00000170631	ZNF16	8	144930358	Susceptibility.M3.MAF_0.1.perc	reference	0	0.8518	0.1797777	0.270903	0.5069	0	+?+---	23413	14	0	576270	353	0	367	0.6215724916555279
Susceptibility	ENSG00000198858	R3HDM4	19	896503	Susceptibility.M3.MAF_0.1.perc	reference	0	0.5033	-0.2253239	0.3394875	0.5069	0	-?-+?-	24876	9	0	572394	222	0	231	0.6238079509849423
Severe	ENSG00000168152	THAP9	4	82900684	Severe.M3.MAF_1.perc	reference	0	0.9823	-0.2437204	0.3672101	0.5069	0	?-----	4138	9	0	568302	657	0	666	0.34875873424405857
Severe	ENSG00000213988	ZNF90	19	20077994	Severe.M3.MAF_1.perc	reference	0	0.5104	-0.1180519	0.1778812	0.5069	0	?-++--	4739	32	0	570294	5082	8	5130	0.3423501317039125
Susceptibility	ENSG00000155760	FZD7	2	202033855	Susceptibility.M3.MAF_1.perc	reference	45.8	0.1172	0.3384097	0.5099513	0.5069	0.5239383	+?-++-	23381	32	0	573392	644	0	676	0.40728036708372517
Severe	ENSG00000163795	ZNF513	2	27377235	Severe.M4.MAF_0.1.perc	reference	0	0.922	-0.146408	0.220626	0.5069	0	----+-	4442	28	0	564649	3774	1	3804	0.6328709988860877
Severe	ENSG00000144820	ADGRG7	3	100609601	Severe.M4.MAF_0.1.perc	reference	39.3	0.1434	0.3135469	0.4724057	0.5069	0.4516779	+-+--+	4839	31	0	570189	5492	4	5531	0.39381140490549005
Susceptibility	ENSG00000135845	PIGC	1	172370189	Susceptibility.M4.MAF_0.1.perc	reference	0	0.9868	-0.0693904	0.1045668	0.5069	0	+?--+-	25347	102	0	574665	2462	1	2566	0.5883304240273048
Susceptibility	ENSG00000214279	SCART1	10	133453928	Susceptibility.M4.MAF_0.1.perc	reference	0	0.6586	-0.2019669	0.3043151	0.5069	0	??-?-?	3935	20	0	20376	129	1	151	0.6725977596333634
Susceptibility	ENSG00000165376	CLDN2	23	106900164	Susceptibility.M4.MAF_0.1.perc	reference	0	0.9023	0.2183416	0.3289723	0.5069	0	-?+---	22846	2	4	530981	76	27	140	0.6616337026792043
Severe	ENSG00000005022	SLC25A5	23	119468422	Severe.M4.MAF_1.perc	reference	0	0.8575	-0.1258451	0.1896019	0.5069	0	?--??-	3843	14	20	520417	919	3320	7613	0.24554005349443206
Hospitalized	ENSG00000189129	PLAC9	10	80131682	Hospitalized.M4.MAF_1.perc	reference	12.1	0.3369	0.1724392	0.2598026	0.5069	0.0550117	?++---	10013	43	0	578591	2109	2	2156	0.6747028086807393
Hospitalized	ENSG00000182636	NDN	15	23685400	Hospitalized.M4.MAF_1.perc	reference	0	0.4467	0.1495546	0.225318	0.5069	0	?-+--+	10532	37	0	564645	1515	1	1554	0.5420446254568
Hospitalized	ENSG00000099864	PALM	19	708935	Hospitalized.M4.MAF_1.perc	reference	0	0.6613	0.0565367	0.0851919	0.5069	0	?+----	11599	175	0	581420	12952	19	13165	0.12722785613581422
Severe	ENSG00000186063	AIDA	1	222668013	Severe.M1.MAF_0.1.perc	reference	45.7	0.1587	1.7217049	2.5946671	0.507	8.5855	?-+??-	1690	0	0	550414	70	0	70	0.7088973157060445
Severe	ENSG00000186115	CYP4F2	19	15878023	Severe.M1.MAF_0.1.perc	reference	0	0.9648	-0.4054214	0.6110895	0.507	0	?-++--	2681	3	0	562549	396	0	399	0.251025819881591
Hospitalized	ENSG00000111850	SMIM8	6	87322583	Hospitalized.M1.MAF_0.1.perc	reference	0	0.9427	0.4644528	0.7000686	0.507	0	?+--+-	8024	4	0	561584	142	0	146	0.11621417141760075
Hospitalized	ENSG00000140932	CMTM2	16	66579448	Hospitalized.M1.MAF_0.1.perc	reference	0	0.6769	-0.371017	0.5592234	0.507	0	?+-?--	7983	4	0	572535	161	0	165	0.4366776026036653
Hospitalized	ENSG00000172296	SPTLC3	20	13008972	Hospitalized.M1.MAF_0.1.perc	reference	0	0.4816	0.3493128	0.5264547	0.507	0	?-+---	9839	4	0	577898	287	0	291	0.06289003935077847
Hospitalized	ENSG00000099974	DDTL	22	23966888	Hospitalized.M1.MAF_0.1.perc	reference	0	0.4111	0.4937894	0.7441391	0.507	0	?+-??-	6302	2	0	571806	142	0	144	0.6086393999620687
Susceptibility	ENSG00000188393	CLEC2A	12	9898673	Susceptibility.M1.MAF_0.1.perc	reference	0	0.5739	-0.1679512	0.2531116	0.507	0	-?--?-	23261	14	0	573031	427	0	441	0.5328094631949245
Susceptibility	ENSG00000070269	TMEM260	14	56488354	Susceptibility.M1.MAF_0.1.perc	reference	0	0.5392	0.1342967	0.2024052	0.507	0	-?+--+	26902	31	0	590983	616	0	647	0.8106621163191219
Severe	ENSG00000186063	AIDA	1	222668013	Severe.M1.MAF_1.perc	reference	45.7	0.1587	1.7217049	2.5946671	0.507	8.5855	?-+??-	1690	0	0	550414	70	0	70	0.7088973157060445
Severe	ENSG00000113163	CERT1	5	75356345	Severe.M1.MAF_1.perc	reference	0	0.9795	0.4972998	0.7494236	0.507	0	?+--+-	3836	3	0	563046	204	0	207	0.5785537695268882
Severe	ENSG00000145908	ZNF300	5	150894392	Severe.M1.MAF_1.perc	reference	0	0.7596	-0.3783864	0.5702445	0.507	0	?--??-	3770	4	0	563338	420	0	424	0.5006606588854965
Severe	ENSG00000198039	ZNF273	7	64870172	Severe.M1.MAF_1.perc	reference	5.7	0.3741	-0.2911434	0.4387835	0.507	0.0773412	?-+---	4294	8	0	567982	683	0	691	0.5835830028092134
Severe	ENSG00000169592	INO80E	16	29995715	Severe.M1.MAF_1.perc	reference	0	0.9787	-0.3028917	0.4565089	0.507	0	?-----	2481	3	0	565615	917	0	920	0.21106290270029884
Hospitalized	ENSG00000111850	SMIM8	6	87322583	Hospitalized.M1.MAF_1.perc	reference	0	0.9427	0.4644528	0.7000686	0.507	0	?+--+-	8024	4	0	561584	142	0	146	0.11621417141760075
Hospitalized	ENSG00000112414	ADGRG6	6	142301854	Hospitalized.M1.MAF_1.perc	reference	0	0.8763	-0.3059623	0.4610903	0.507	0	?-+---	9208	6	0	579069	387	0	393	0.6379739692943107
Hospitalized	ENSG00000172296	SPTLC3	20	13008972	Hospitalized.M1.MAF_1.perc	reference	0	0.4816	0.3493128	0.5264547	0.507	0	?-+---	9839	4	0	577898	287	0	291	0.06289003935077847
Hospitalized	ENSG00000099974	DDTL	22	23966888	Hospitalized.M1.MAF_1.perc	reference	0	0.4111	0.4937894	0.7441391	0.507	0	?+-??-	6302	2	0	571806	142	0	144	0.6086393999620687
Severe	ENSG00000144857	BOC	3	113211003	Severe.M3.MAF_0.1.perc	reference	0	0.9872	0.1577275	0.2377337	0.507	0	++++-+	4837	26	0	570098	3208	1	3236	0.7672253681060647
Severe	ENSG00000120279	MYCT1	6	152697895	Severe.M3.MAF_0.1.perc	reference	23.9	0.2676	-0.3397007	0.5119732	0.507	0.3009006	?--+?-	3894	7	0	566322	1973	0	1980	0.9105391530666598
Severe	ENSG00000106436	MYL10	7	101613330	Severe.M3.MAF_0.1.perc	reference	0	0.874	-0.2114553	0.3186824	0.507	0	?--+--	4042	7	0	557093	1438	1	1447	0.8321235831116299
Hospitalized	ENSG00000130045	NXNL2	9	88534033	Hospitalized.M3.MAF_0.1.perc	reference	0	0.6086	0.2918625	0.4398451	0.507	0	?++-+-	10037	9	0	564943	366	0	375	0.7260889142274696
Hospitalized	ENSG00000099974	DDTL	22	23966888	Hospitalized.M3.MAF_0.1.perc	reference	0	0.4111	0.4937894	0.7441391	0.507	0	?+-??-	6302	2	0	571806	142	0	144	0.6086393999620687
Susceptibility	ENSG00000144840	RABL3	3	120684938	Susceptibility.M3.MAF_0.1.perc	reference	0	0.9445	0.1271779	0.1916881	0.507	0	-?+--+	25248	35	0	576890	708	1	745	0.3948567142697691
Susceptibility	ENSG00000107614	TRDMT1	10	17137336	Susceptibility.M3.MAF_0.1.perc	reference	51.8	0.08116	0.3771496	0.5683862	0.507	0.7428503	+?-+--	25715	39	0	577796	874	0	913	0.7944039917134147
Severe	ENSG00000273274	ZBTB8B	1	32465072	Severe.M3.MAF_1.perc	reference	0	0.9202	0.2712978	0.4089144	0.507	0	?++---	4613	9	1	570042	220	0	231	0.9348512806198601
Severe	ENSG00000204475	NCR3	6	31588895	Severe.M3.MAF_1.perc	reference	0	0.517	0.4219048	0.6357921	0.507	0	?+-??-	3221	4	0	560579	385	0	389	0.5651626151188189
Severe	ENSG00000122641	INHBA	7	41667168	Severe.M3.MAF_1.perc	reference	0	0.5428	-0.2596002	0.3912431	0.507	0	?--+??	3247	4	0	551112	1019	1	1025	0.6411652464242181
Severe	ENSG00000137809	ITGA11	15	68296532	Severe.M3.MAF_1.perc	reference	0	0.5739	-0.119859	0.1806505	0.507	0	+--+-+	4822	49	0	570320	5137	1	5188	0.33327004993477477
Severe	ENSG00000278318	ZNF229	19	44417519	Severe.M3.MAF_1.perc	reference	38.4	0.1496	0.3023673	0.4556919	0.507	0.421057	+--++-	4956	34	0	570109	1575	4	1617	0.6262954919749357
Hospitalized	ENSG00000080709	KCNN2	5	114055926	Hospitalized.M3.MAF_1.perc	reference	0	0.9352	-0.1844759	0.2780438	0.507	0	+---+-	10518	19	0	584118	892	0	911	0.8748864659079696
Hospitalized	ENSG00000099974	DDTL	22	23966888	Hospitalized.M3.MAF_1.perc	reference	0	0.4111	0.4937894	0.7441391	0.507	0	?+-??-	6302	2	0	571806	142	0	144	0.6086393999620687
Hospitalized	ENSG00000153498	SPACA7	13	112376355	Hospitalized.M4.MAF_0.1.perc	reference	0	0.4932	0.1272877	0.1918443	0.507	0	?+---+	10573	35	0	578991	2545	2	2584	0.7736652287847536
Susceptibility	ENSG00000174130	TLR6	4	38823715	Susceptibility.M4.MAF_0.1.perc	reference	38.7	0.163	0.1449141	0.2184139	0.507	0.0868849	+?+++-	26482	152	0	580448	3217	3	3375	0.9068221455551405
Susceptibility	ENSG00000186479	RGS7BP	5	64506015	Susceptibility.M4.MAF_0.1.perc	reference	0	0.9182	0.1224006	0.1844872	0.507	0	+?+---	25079	39	0	573705	722	0	761	0.5268365959689308
Susceptibility	ENSG00000165502	RPL36AL	14	49618530	Susceptibility.M4.MAF_0.1.perc	reference	13	0.3277	0.2351228	0.354373	0.507	0.1213751	+?-+-?	23349	30	0	571305	692	1	724	0.5429661213761677
Severe	ENSG00000107281	NPDC1	9	137039463	Severe.M4.MAF_1.perc	reference	0	0.8095	0.0991073	0.1493718	0.507	0	-++-++	4906	69	1	570620	12063	13	12160	0.7730282530752459
Severe	ENSG00000139187	KLRG1	12	8950044	Severe.M4.MAF_1.perc	reference	0	0.9931	-0.2229852	0.3360862	0.507	0	--+?--	4372	12	0	565024	1417	1	1431	0.823851656649287
Severe	ENSG00000140450	ARRDC4	15	97960703	Severe.M4.MAF_1.perc	reference	0	0.6261	0.0967393	0.1458025	0.507	0	+++-+-	4792	91	0	566774	9989	17	10114	0.5613260887332088
Hospitalized	ENSG00000158089	GALNT14	2	30910467	Hospitalized.M4.MAF_1.perc	reference	0	0.5742	0.055489	0.0836308	0.507	0	-++-+-	12184	220	0	588228	12459	14	12707	0.6448761712793978
Hospitalized	ENSG00000172379	ARNT2	15	80404350	Hospitalized.M4.MAF_1.perc	reference	0	0.6038	0.0754251	0.1136778	0.507	0	?+--+-	11411	118	1	580949	6627	5	6757	0.635219119065061
Susceptibility	ENSG00000165502	RPL36AL	14	49618530	Susceptibility.M4.MAF_1.perc	reference	13	0.3277	0.2351228	0.354373	0.507	0.1213751	+?-+-?	23349	30	0	571305	692	1	724	0.5429661213761677
Susceptibility	ENSG00000130255	RPL36	19	5674947	Susceptibility.M4.MAF_1.perc	reference	0	0.9258	-0.1193049	0.17979	0.507	0	-?----	23410	32	0	583834	765	1	799	0.7306779526786193
Severe	ENSG00000120075	HOXB5	17	48591257	Severe.M1.MAF_0.1.perc	reference	0	0.9999	-0.9195682	1.3862024	0.5071	0	?--+?-	3168	2	0	551623	34	0	36	0.9225221674350852
Hospitalized	ENSG00000108592	FTSJ3	17	63819433	Hospitalized.M1.MAF_0.1.perc	reference	0	0.9926	-0.3221533	0.4856218	0.5071	0	?---?-	9456	5	0	578478	249	0	254	0.8302137990349384
Severe	ENSG00000120075	HOXB5	17	48591257	Severe.M1.MAF_1.perc	reference	0	0.9999	-0.9195682	1.3862024	0.5071	0	?--+?-	3168	2	0	551623	34	0	36	0.9225221674350852
Hospitalized	ENSG00000149043	SYT8	11	1828307	Hospitalized.M1.MAF_1.perc	reference	0	0.5247	0.0904138	0.1363095	0.5071	0	?+----	10187	84	0	580518	4658	7	4756	0.7215448901106101
Hospitalized	ENSG00000184788	SATL1	23	85092284	Hospitalized.M1.MAF_1.perc	reference	0	0.9306	0.2968246	0.4474953	0.5071	0	?+--++	8349	1	3	525763	113	36	192	0.48552337124697464
Severe	ENSG00000152953	STK32B	4	5051480	Severe.M3.MAF_0.1.perc	reference	0	0.8074	0.4719168	0.7114223	0.5071	0	?+-?--	3751	3	0	566036	223	0	226	0.5503542860474737
Severe	ENSG00000172519	OR10H5	19	15787661	Severe.M3.MAF_0.1.perc	reference	34.3	0.1924	0.7073233	1.0662702	0.5071	1.7694866	?-+++-	2243	2	0	532288	337	0	339	0.4826762592188627
Severe	ENSG00000165197	VEGFD	23	15345596	Severe.M3.MAF_0.1.perc	reference	0	0.9694	-0.3516409	0.5300748	0.5071	0	?--??-	3471	3	3	520320	83	40	172	0.7423599128726978
Hospitalized	ENSG00000175087	PDIK1L	1	26111165	Hospitalized.M3.MAF_0.1.perc	reference	0	0.9907	-0.4689038	0.7068799	0.5071	0	?---?-	7471	4	0	520208	160	0	164	0.379256583548669
Hospitalized	ENSG00000135077	HAVCR2	5	157085832	Hospitalized.M3.MAF_0.1.perc	reference	0	0.9252	0.2949098	0.4446052	0.5071	0	?+-+--	10676	12	0	565835	404	0	416	0.19120736881848932
Susceptibility	ENSG00000134853	PDGFRA	4	54229280	Susceptibility.M3.MAF_0.1.perc	reference	0	0.8851	0.2571225	0.3875871	0.5071	0	-?++-+	23413	9	0	576270	181	0	190	0.5034374578688675
Susceptibility	ENSG00000161921	CXCL16	17	4733533	Susceptibility.M3.MAF_0.1.perc	reference	0	0.9773	-0.2569399	0.3873377	0.5071	0	-?--+?	25430	9	0	580595	160	0	169	0.8743941764963701
Severe	ENSG00000131023	LATS1	6	149658153	Severe.M3.MAF_1.perc	reference	0	0.9132	-0.1765145	0.2661198	0.5071	0	+----+	4553	17	0	557230	2447	3	2470	0.825871506260814
Severe	ENSG00000183166	CALN1	7	71779491	Severe.M3.MAF_1.perc	reference	0	0.6417	0.2708725	0.40833970000000003	0.5071	0	?-+---	2944	6	0	567723	862	2	872	0.7286586835242619
Severe	ENSG00000186193	SAPCD2	9	137062127	Severe.M3.MAF_1.perc	reference	0	0.6135	0.2378134	0.3585359	0.5071	0	?++??+	3582	9	0	561723	1470	1	1481	0.09986914333854328
Severe	ENSG00000217555	CKLF	16	66552563	Severe.M3.MAF_1.perc	reference	0	0.8881	-0.5737963	0.8650763	0.5071	0	?+-?--	2574	0	0	565682	127	0	127	0.5825298404435171
Hospitalized	ENSG00000175087	PDIK1L	1	26111165	Hospitalized.M3.MAF_1.perc	reference	0	0.9907	-0.4689038	0.7068799	0.5071	0	?---?-	7471	4	0	520208	160	0	164	0.379256583548669
Hospitalized	ENSG00000131015	ULBP2	6	149942014	Hospitalized.M3.MAF_1.perc	reference	0	0.54990000000000006	-0.3330327	0.5020665	0.5071	0	?---+-	7689	6	0	576566	253	0	259	0.8440531866927442
Hospitalized	ENSG00000214787	MS4A4E	11	60200270	Hospitalized.M3.MAF_1.perc	reference	0	0.5632	-0.262857	0.3962922	0.5071	0	?-+-+-	7989	11	0	461939	124	0	135	0.8548744724690274
Susceptibility	ENSG00000144560	VGLL4	3	11556069	Susceptibility.M3.MAF_1.perc	reference	0	0.9457	-0.0732683	0.1104447	0.5071	0	-+----	26730	93	1	583122	1821	0	1916	0.6345241801888526
Susceptibility	ENSG00000175220	ARHGAP1	11	46677080	Susceptibility.M3.MAF_1.perc	reference	51.9	0.08062	0.3418582	0.5153349	0.5071	0.6256576	+?+-+-	26102	55	0	587069	956	0	1011	0.669625959774171
Susceptibility	ENSG00000140829	DHX38	16	72093613	Susceptibility.M3.MAF_1.perc	reference	0	0.5144	0.0514595	0.0775811	0.5071	0	-?++--	26578	198	0	589971	4297	2	4499	0.33030730038348177
Susceptibility	ENSG00000161921	CXCL16	17	4733533	Susceptibility.M3.MAF_1.perc	reference	0	0.9773	-0.2569399	0.3873377	0.5071	0	-?--+?	25430	9	0	580595	160	0	169	0.8743941764963701
Severe	ENSG00000169139	UBE2V2	8	48008415	Severe.M4.MAF_0.1.perc	reference	0	0.7225	-0.3194685	0.4815698	0.5071	0	+--??-	3879	7	0	561220	587	1	596	2.2429095095554872e-4
Severe	ENSG00000180423	HARBI1	11	46602861	Severe.M4.MAF_0.1.perc	reference	0	0.5346	-0.1501331	0.2263475	0.5071	0	--+--+	4663	21	0	566539	3611	1	3634	0.8135314894994543
Severe	ENSG00000181856	SLC2A4	17	7281718	Severe.M4.MAF_0.1.perc	reference	0	0.8328	-0.1884814	0.2841172	0.5071	0	--+---	4730	19	0	569829	2646	2	2669	0.27975965971661143
Hospitalized	ENSG00000138018	SELENOI	2	26308547	Hospitalized.M4.MAF_0.1.perc	reference	0	0.6693	-0.1386388	0.2089843	0.5071	0	?----+	11564	29	1	581411	1816	2	1851	0.787757495280276
Hospitalized	ENSG00000026297	RNASET2	6	166922113	Hospitalized.M4.MAF_0.1.perc	reference	0	0.5646	-0.1405404	0.2118434	0.5071	0	?-----	11164	24	0	582334	1914	0	1938	0.16031490802405526
Susceptibility	ENSG00000162426	SLC45A1	1	8318114	Susceptibility.M4.MAF_0.1.perc	reference	0	0.8798	-0.040401	0.0608966	0.5071	0	++---+	26775	297	0	592656	6966	6	7275	0.5451498415656572
Susceptibility	ENSG00000197915	HRNR	1	152212076	Susceptibility.M4.MAF_0.1.perc	reference	0	0.9753	0.0187893	0.0283227	0.5071	0	+-+-++	27206	1502	4	584936	35079	60	36709	0.6454894474703243
Susceptibility	ENSG00000160191	PDE9A	21	42653621	Susceptibility.M4.MAF_0.1.perc	reference	44.2	0.1272	-0.1609297	0.2425828	0.5071	0.1184794	-?+--+	27126	222	0	591861	4738	3	4966	0.6605524447028724
Severe	ENSG00000171314	PGAM1	10	97426191	Severe.M4.MAF_1.perc	reference	10.3	0.35	-0.2167035	0.3266402	0.5071	0.0915781	+----+	4588	19	0	568506	2668	3	2693	0.6764884416055453
Hospitalized	ENSG00000196455	PIK3R4	3	130678934	Hospitalized.M4.MAF_1.perc	reference	16.8	0.3052	-0.09995	0.1506629	0.5071	0.0284788	---+++	11731	203	0	586613	13185	15	13418	0.5820207456011718
Hospitalized	ENSG00000172785	CBWD1	9	121038	Hospitalized.M4.MAF_1.perc	reference	0	0.5482	-0.0636078	0.0958977	0.5071	0	?+----	9972	170	0	579320	8420	53	8696	0.5589123007726791
Susceptibility	ENSG00000169717	ACTRT2	1	3021467	Susceptibility.M4.MAF_1.perc	reference	0	0.9069	-0.0379628	0.0572216	0.5071	0	++-++-	27266	341	1	582487	8020	14	8391	0.7900955272743716
Susceptibility	ENSG00000184675	AMER1	23	64185117	Susceptibility.M4.MAF_1.perc	reference	24.2	0.2597	-0.0921636	0.1389453	0.5071	0.0264242	-?--+-	24194	123	61	532257	2228	1251	4975	0.3999015899329627
Severe	ENSG00000101438	SLC32A1	20	38724486	Severe.M1.MAF_0.1.perc	reference	0	0.9278	-1.235937	1.8637511	0.5072	0	--????	1761	0	0	530361	36	0	36	0.5562347868148381
Severe	ENSG00000101052	IFT52	20	43590937	Severe.M1.MAF_0.1.perc	reference	36.7	0.1764	0.6714874	1.0123964	0.5072	1.6549309	?-+-+-	4435	4	0	568230	221	0	225	0.39157803395811863
Hospitalized	ENSG00000130649	CYP2E1	10	133520406	Hospitalized.M1.MAF_0.1.perc	reference	37.9	0.1847	0.5489977	0.8277013	0.5072	1.0550383	?+-+?+	7329	6	0	575679	349	0	355	0.535675283520711
Susceptibility	ENSG00000136295	TTYH3	7	2631986	Susceptibility.M1.MAF_0.1.perc	reference	0	0.9689	-0.4140694	0.6243331	0.5072	0	??--??	21534	2	0	540347	56	0	58	0.6188722159837864
Severe	ENSG00000101438	SLC32A1	20	38724486	Severe.M1.MAF_1.perc	reference	0	0.9278	-1.235937	1.8637511	0.5072	0	--????	1761	0	0	530361	36	0	36	0.5562347868148381
Susceptibility	ENSG00000153064	BANK1	4	101411286	Susceptibility.M1.MAF_1.perc	reference	0	0.7287	-0.0892807	0.1346346	0.5072	0	+?----	26296	60	0	578755	1457	1	1519	0.7858941025504094
Susceptibility	ENSG00000136295	TTYH3	7	2631986	Susceptibility.M1.MAF_1.perc	reference	0	0.9689	-0.4140694	0.6243331	0.5072	0	??--??	21534	2	0	540347	56	0	58	0.6188722159837864
Susceptibility	ENSG00000131043	AAR2	20	36236131	Susceptibility.M1.MAF_1.perc	reference	0	0.8423	0.0843743	0.1272102	0.5072	0	-?+-+-	25208	75	0	578136	1854	1	1931	0.5937874262214979
Severe	ENSG00000134824	FADS2	11	61792980	Severe.M3.MAF_0.1.perc	reference	0	0.9039	0.5676629	0.8558633	0.5072	0	?+-?--	2501	2	0	554560	160	0	162	0.03255375852995636
Hospitalized	ENSG00000172936	MYD88	3	38138478	Hospitalized.M3.MAF_0.1.perc	reference	0	0.8178	-0.1757303	0.264972	0.5072	0	?---?-	8899	15	0	576949	1313	0	1328	0.604996139515489
Hospitalized	ENSG00000157999	ANKRD61	7	6031376	Hospitalized.M3.MAF_0.1.perc	reference	0	0.7689	-0.243046	0.3664887	0.5072	0	?--++-	9944	12	0	561979	595	0	607	0.924674599204649
Hospitalized	ENSG00000136826	KLF4	9	107484852	Hospitalized.M3.MAF_0.1.perc	reference	0	0.6796	0.3238465	0.4882708	0.5072	0	?+--?-	6851	6	0	561977	390	0	396	0.31515716930639487
Hospitalized	ENSG00000234965	SHISA8	22	41909554	Hospitalized.M3.MAF_0.1.perc	reference	0	0.9255	-0.5442048	0.8206113	0.5072	0	?-----	5641	1	0	442877	104	0	105	0.5068333511458459
Susceptibility	ENSG00000096696	DSP	6	7541617	Susceptibility.M3.MAF_0.1.perc	reference	30.6	0.2172	-0.1024766	0.1545218	0.5072	0.0378271	+?--++	27126	277	0	591861	7310	2	7591	0.19977425827189663
Severe	ENSG00000134824	FADS2	11	61792980	Severe.M3.MAF_1.perc	reference	0	0.9039	0.5676629	0.8558633	0.5072	0	?+-?--	2501	2	0	554560	160	0	162	0.03255375852995636
Hospitalized	ENSG00000181616	OR52H1	11	5544489	Hospitalized.M3.MAF_1.perc	reference	0	0.9574	-0.0998915	0.1506082	0.5072	0	?--++-	10045	50	0	566029	4129	5	4189	0.14995394987630584
Hospitalized	ENSG00000111241	FGF6	12	4428155	Hospitalized.M3.MAF_1.perc	reference	23.8	0.2629	0.2480094	0.373956	0.5072	0.1953993	?+---+	11725	90	0	570611	5668	9	5776	0.7082336811873093
Hospitalized	ENSG00000234965	SHISA8	22	41909554	Hospitalized.M3.MAF_1.perc	reference	0	0.9255	-0.5442048	0.8206113	0.5072	0	?-----	5641	1	0	442877	104	0	105	0.5068333511458459
Susceptibility	ENSG00000179593	ALOX15B	17	8039034	Susceptibility.M3.MAF_1.perc	reference	0	0.4848	0.0323039	0.048706	0.5072	0	+?+-+-	27126	496	5	591861	10906	31	11474	0.7712860798049088
Severe	ENSG00000119689	DLST	14	74881891	Severe.M4.MAF_0.1.perc	reference	0	0.904	0.1272302	0.1918599	0.5072	0	-+---+	4879	42	0	570486	4289	2	4335	0.9071411305598329
Severe	ENSG00000165914	TTC7B	14	90524564	Severe.M4.MAF_0.1.perc	reference	0	0.8105	-0.10601	0.1598552	0.5072	0	--+---	4828	34	0	568024	5526	2	5564	0.5639986684981647
Hospitalized	ENSG00000234965	SHISA8	22	41909554	Hospitalized.M4.MAF_0.1.perc	reference	0	0.9255	-0.5442048	0.8206113	0.5072	0	?-----	5641	1	0	442877	104	0	105	0.5068333511458459
Susceptibility	ENSG00000181963	OR52K2	11	4449295	Susceptibility.M4.MAF_0.1.perc	reference	0	0.7002	0.0666126	0.1004381	0.5072	0	+?++-+	25408	124	0	576759	2491	1	2617	0.2730151789276723
Susceptibility	ENSG00000102445	RUBCNL	13	46334681	Susceptibility.M4.MAF_0.1.perc	reference	0	0.6619	0.0532872	0.0803394	0.5072	0	+?++--	27126	189	0	591861	4131	1	4322	0.8936022636793872
Severe	ENSG00000241058	NSUN6	10	18545561	Severe.M4.MAF_1.perc	reference	0	0.6728	-0.098541	0.1485784	0.5072	0	--+++-	4972	63	0	570700	7042	4	7113	0.954955927055507
Severe	ENSG00000012779	ALOX5	10	45374176	Severe.M4.MAF_1.perc	reference	0	0.9758	-0.0977679	0.1474162	0.5072	0	------	4579	75	0	566239	7576	3	7657	0.6789381515935898
Hospitalized	ENSG00000144583	MARCHF4	2	216257865	Hospitalized.M4.MAF_1.perc	reference	0	0.669	-0.1223214	0.1844531	0.5072	0	-----+	10692	41	0	572021	2155	4	2204	0.49611566862633866
Hospitalized	ENSG00000120756	PLS1	3	142596393	Hospitalized.M4.MAF_1.perc	reference	52.2	0.06327	-0.223972	0.3377103	0.5072	0.2611831	++---+	12184	240	0	588228	15722	25	16012	0.9844707324922022
Hospitalized	ENSG00000145982	FARS2	6	5261044	Hospitalized.M4.MAF_1.perc	reference	0	0.8333	-0.0547957	0.0826278	0.5072	0	----+-	11376	197	0	583769	12762	47	13053	0.6931313654716638
Hospitalized	ENSG00000157613	CREB3L1	11	46277662	Hospitalized.M4.MAF_1.perc	reference	0	0.9487	-0.0551933	0.0832244	0.5072	0	?-++--	11466	200	1	581327	12872	25	13124	0.31772880394797787
Hospitalized	ENSG00000168610	STAT3	17	42313324	Hospitalized.M4.MAF_1.perc	reference	34.5	0.2052	-0.2534704	0.3822336	0.5072	0.213675	?+--?-	10821	43	0	579240	1891	3	1940	0.5151670819247938
Hospitalized	ENSG00000234965	SHISA8	22	41909554	Hospitalized.M4.MAF_1.perc	reference	0	0.9255	-0.5442048	0.8206113	0.5072	0	?-----	5641	1	0	442877	104	0	105	0.5068333511458459
Severe	ENSG00000119446	RBM18	9	122237622	Severe.M1.MAF_0.1.perc	reference	0	0.9978	0.9155417	1.3809017	0.5073	0	?+-?+-	1737	1	0	547616	73	0	74	0.1308329546710854
Severe	ENSG00000172893	DHCR7	11	71428193	Severe.M1.MAF_0.1.perc	reference	0	0.9956	0.4037441	0.6088994	0.5073	0	?++-?-	3741	4	0	564491	320	0	324	0.24758210653670856
Severe	ENSG00000175344	CHRNA7	15	31923438	Severe.M1.MAF_0.1.perc	reference	0	0.5247	0.4150255	0.6259978	0.5073	0	?+-??+	1948	3	0	559122	439	0	442	0.5068029226340244
Severe	ENSG00000244486	SCARF2	22	20424584	Severe.M1.MAF_0.1.perc	reference	0	0.9767	0.6589596	0.9939018	0.5073	0	?+-??-	2124	1	0	559911	117	0	118	0.15703656203637653
Severe	ENSG00000119446	RBM18	9	122237622	Severe.M1.MAF_1.perc	reference	0	0.9978	0.9155417	1.3809017	0.5073	0	?+-?+-	1737	1	0	547616	73	0	74	0.1308329546710854
Severe	ENSG00000263761	GDF2	10	47322454	Severe.M3.MAF_0.1.perc	reference	0	1	-0.97579	1.4717206	0.5073	0	?--+--	2562	1	0	563411	91	0	92	0.4272375511315979
Hospitalized	ENSG00000116478	HDAC1	1	32292083	Hospitalized.M3.MAF_0.1.perc	reference	30.8	0.2276	0.384417	0.5797936	0.5073	0.4357866	?++?-+	10955	13	0	578336	466	1	481	0.19289510893534295
Hospitalized	ENSG00000206260	PRR23A	3	139003962	Hospitalized.M3.MAF_0.1.perc	reference	0	0.8623	-0.3533587	0.5329048	0.5073	0	?-----	10108	5	0	565684	274	0	279	0.5231301388085401
Susceptibility	ENSG00000104490	NCALD	8	101686542	Susceptibility.M3.MAF_0.1.perc	reference	0	0.9666	-0.288385	0.434941	0.5073	0	-?----	23588	5	0	572569	146	0	151	0.8185703258569441
Severe	ENSG00000154188	ANGPT1	8	107249482	Severe.M3.MAF_1.perc	reference	0	0.9443	-0.2907584	0.438512	0.5073	0	--+---	4553	10	0	536777	667	1	679	0.2928987138667708
Hospitalized	ENSG00000263961	RHEX	1	206053173	Hospitalized.M3.MAF_1.perc	reference	23.7	0.2697	0.4821296	0.727138	0.5073	0.5449557	?-+??-	8896	10	0	576607	466	0	476	0.8578907710431296
Susceptibility	ENSG00000104490	NCALD	8	101686542	Susceptibility.M3.MAF_1.perc	reference	0	0.9666	-0.2883941	0.4349383	0.5073	0	-?----	23588	5	0	572569	147	0	152	0.8185703258569441
Susceptibility	ENSG00000007080	CCDC124	19	17933015	Susceptibility.M3.MAF_1.perc	reference	0	0.5585	-0.0945171	0.1425353	0.5073	0	-?---+	22914	49	0	573684	1282	0	1331	0.4965006717807346
Severe	ENSG00000145569	OTULINL	5	14581792	Severe.M4.MAF_0.1.perc	reference	0	0.7952	0.2353437	0.3549733	0.5073	0	+++---	4612	18	0	568505	1527	0	1545	0.7371536530207289
Severe	ENSG00000263761	GDF2	10	47322454	Severe.M4.MAF_0.1.perc	reference	0	1	-0.97579	1.4717206	0.5073	0	?--+--	2562	1	0	563411	91	0	92	0.4272375511315979
Hospitalized	ENSG00000144029	MRPS5	2	95085369	Hospitalized.M4.MAF_0.1.perc	reference	41.9	0.1422	-0.2811795	0.4240557	0.5073	0.3479167	?+----	11984	53	0	582751	2277	1	2332	0.2464050188565073
Hospitalized	ENSG00000186281	GPAT2	2	96021946	Hospitalized.M4.MAF_0.1.perc	reference	0	0.4944	-0.075719	0.1142102	0.5073	0	?--+-+	11965	101	0	583118	6639	23	6786	0.2383475904525931
Hospitalized	ENSG00000100099	HPS4	22	26443423	Hospitalized.M4.MAF_0.1.perc	reference	0	0.638	-0.0846162	0.1276276	0.5073	0	?-----	11887	74	0	580745	5120	4	5202	0.2981861757929832
Susceptibility	ENSG00000178222	RNF212	4	1056250	Susceptibility.M4.MAF_0.1.perc	reference	0	0.4257	0.0528564	0.0797265	0.5073	0	+?++--	27126	189	0	591861	4256	5	4455	0.18397623652374692
Susceptibility	ENSG00000010361	FUZ	19	49806866	Susceptibility.M4.MAF_0.1.perc	reference	0	0.5394	0.0534619	0.0806399	0.5073	0	+?+---	27126	179	0	591861	3983	0	4162	0.878522228427594
Hospitalized	ENSG00000166856	GPR182	12	56994492	Hospitalized.M4.MAF_1.perc	reference	0	0.651	-0.0993697	0.1498778	0.5073	0	?+-+--	12020	66	0	583206	3664	4	3738	0.5595752359487691
Hospitalized	ENSG00000123154	WDR83	19	12666802	Hospitalized.M4.MAF_1.perc	reference	36.1	0.1807	0.221323	0.3337828	0.5073	0.1965721	?++-+-	12124	91	0	583310	3164	0	3255	0.4456318070190026
Severe	ENSG00000065526	SPEN	1	15836095	Severe.M1.MAF_0.1.perc	reference	0	0.4393	0.3784461	0.5708705	0.5074	0	?++-??	2678	4	0	555309	285	0	289	0.5503753154464437
Severe	ENSG00000077312	SNRPA	19	40750637	Severe.M1.MAF_0.1.perc	reference	0	0.9605	-1.4196652	2.1414538	0.5074	0	?-???-	612	0	0	147588	8	0	8	0.38854060652978817
Hospitalized	ENSG00000164406	LEAP2	5	132873444	Hospitalized.M1.MAF_0.1.perc	reference	0	1	-0.9025574	1.3616146	0.5074	0	?-----	7582	2	0	564761	51	0	53	0.08793988478090477
Hospitalized	ENSG00000137364	TPMT	6	18128311	Hospitalized.M1.MAF_0.1.perc	reference	0	0.918	-0.1973792	0.2977897	0.5074	0	?-----	10671	14	0	580558	945	3	965	0.8471233222911951
Susceptibility	ENSG00000111404	RERGL	12	18080869	Susceptibility.M1.MAF_0.1.perc	reference	14.4	0.3201	-0.2412372	0.3639254	0.5074	0.1100989	+?--?-	26197	13	0	586526	354	0	367	0.9009461977004665
Severe	ENSG00000077312	SNRPA	19	40750637	Severe.M1.MAF_1.perc	reference	0	0.9605	-1.4196652	2.1414538	0.5074	0	?-???-	612	0	0	147588	8	0	8	0.38854060652978817
Hospitalized	ENSG00000137364	TPMT	6	18128311	Hospitalized.M1.MAF_1.perc	reference	0	0.918	-0.1973792	0.2977897	0.5074	0	?-----	10671	14	0	580558	945	3	965	0.8471233222911951
Hospitalized	ENSG00000154832	CXXC1	18	50282343	Hospitalized.M1.MAF_1.perc	reference	43.5	0.1705	0.7123512	1.0746485	0.5074	1.5645785	?+-+??	5745	3	0	540796	124	0	127	0.21505194011359427
Susceptibility	ENSG00000162482	AKR7A3	1	19282573	Susceptibility.M1.MAF_1.perc	reference	0	0.7355	-0.0624531	0.0942156	0.5074	0	-?----	25464	129	0	589820	2798	1	2929	0.2701154047513451
Susceptibility	ENSG00000204947	ZNF425	7	149102784	Susceptibility.M1.MAF_1.perc	reference	0	0.9818	0.1164081	0.1755956	0.5074	0	-?++++	26482	50	0	580448	755	1	807	0.5473691530658923
Susceptibility	ENSG00000122965	RBM19	12	113816738	Susceptibility.M1.MAF_1.perc	reference	10.5	0.3464	0.1657023	0.2499477	0.5074	0.0436453	+?-+--	25588	33	0	590316	586	0	619	0.5146252612350036
Severe	ENSG00000169570	DTWD2	5	118836074	Severe.M3.MAF_0.1.perc	reference	0	0.8422	0.2688567	0.4055891	0.5074	0	-++?--	4257	11	0	564961	906	0	917	0.5361728110986157
Severe	ENSG00000134901	POGLUT2	13	102784281	Severe.M3.MAF_0.1.perc	reference	43.5	0.1315	0.6497407	0.9801474	0.5074	1.8450469	?-+-+-	4309	6	0	566278	1150	0	1156	0.5711453814271091
Severe	ENSG00000165898	ISCA2	14	74493756	Severe.M3.MAF_0.1.perc	reference	0	0.911	0.4775927	0.72055	0.5074	0	?+-+?-	3591	6	0	560917	273	0	279	0.9054645524262079
Severe	ENSG00000064726	BTBD1	15	83016423	Severe.M3.MAF_0.1.perc	reference	0	0.8692	-0.2990081	0.4511145	0.5074	0	?---+-	4414	5	0	568089	846	0	851	0.9985038300653166
Hospitalized	ENSG00000140451	PIF1	15	64815632	Hospitalized.M3.MAF_0.1.perc	reference	34.8	0.1892	-0.2537929	0.382851	0.5074	0.256261	?--+--	11885	34	0	582651	2079	1	2115	0.8569464879025458
Susceptibility	ENSG00000175482	POLD4	11	67350772	Susceptibility.M3.MAF_0.1.perc	reference	0	0.7711	0.1650866	0.2490613	0.5074	0	-?+-+?	22514	22	0	568720	390	0	412	0.3526551948158533
Susceptibility	ENSG00000141447	OSBPL1A	18	24162045	Susceptibility.M3.MAF_0.1.perc	reference	0	0.4252	0.0615519	0.0928507	0.5074	0	-?+--+	27125	139	0	591861	2977	1	3118	0.5493926741100114
Susceptibility	ENSG00000102144	PGK1	23	77910739	Susceptibility.M3.MAF_0.1.perc	reference	0	0.4868	-0.1925713	0.2905043	0.5074	0	-?-+-?	22699	3	3	532409	150	49	257	0.5490044070345862
Severe	ENSG00000196260	SFTA2	6	30931353	Severe.M3.MAF_1.perc	reference	0	0.9995	-1.0299123	1.5538158	0.5074	0	?--?-?	3423	0	0	517632	34	0	34	0.39079545913704083
Severe	ENSG00000064726	BTBD1	15	83016423	Severe.M3.MAF_1.perc	reference	0	0.8692	-0.2990081	0.4511145	0.5074	0	?---+-	4414	5	0	568089	846	0	851	0.9985038300653166
Hospitalized	ENSG00000115363	EVA1A	2	75469302	Hospitalized.M3.MAF_1.perc	reference	0	0.6115	0.1551236	0.2340333	0.5074	0	-+-+++	11880	37	0	575912	1468	6	1517	0.24700587965009504
Hospitalized	ENSG00000186352	ANKRD37	4	185396021	Hospitalized.M3.MAF_1.perc	reference	0	0.659	-0.3629709	0.5475771	0.5074	0	?--+?-	9456	12	0	565567	122	0	134	0.44665585859739315
Hospitalized	ENSG00000189376	C8orf76	8	123219967	Hospitalized.M3.MAF_1.perc	reference	0	0.9172	-0.182797	0.2757303	0.5074	0	?-++-+	11379	19	0	570863	1122	1	1143	0.4571099714543295
Severe	ENSG00000125970	RALY	20	33993646	Severe.M4.MAF_0.1.perc	reference	0	0.9951	-0.1896795	0.2861412	0.5074	0	--+-?-	4544	17	0	565524	2006	0	2023	0.16051840473498308
Hospitalized	ENSG00000177169	ULK1	12	131894622	Hospitalized.M4.MAF_0.1.perc	reference	12.9	0.3318	0.0988718	0.1491501	0.5074	0.0213422	?-++++	12124	169	0	583311	9043	6	9224	0.24214864752727266
Hospitalized	ENSG00000083844	ZNF264	19	57191500	Hospitalized.M4.MAF_0.1.perc	reference	55.7	0.06036	0.2928437	0.4417291	0.5074	0.4426856	?--+-+	11885	72	0	580744	4303	3	4381	0.5721197452049291
Susceptibility	ENSG00000131828	PDHA1	23	19343893	Susceptibility.M4.MAF_0.1.perc	reference	0	0.9919	-0.1346991	0.2031824	0.5074	0	-?----	24308	17	3	533098	337	106	572	0.8331637780258854
Severe	ENSG00000150893	FREM2	13	38687077	Severe.M4.MAF_1.perc	reference	0.6	0.4124	0.0474282	0.0715523	0.5074	4.235e-4	+-+-++	4981	351	1	570679	44260	82	44777	0.21964414606502944
Severe	ENSG00000232258	TMEM114	16	8537605	Severe.M4.MAF_1.perc	reference	44.7	0.1071	-0.1857301	0.2801854	0.5074	0.1554041	+-----	4318	24	0	564141	2396	0	2420	0.9354160248657255
Hospitalized	ENSG00000115616	SLC9A2	2	102619553	Hospitalized.M4.MAF_1.perc	reference	0	0.5271	0.0904787	0.1364786	0.5074	0	?+++--	12064	92	0	583218	4670	7	4776	0.8586248282625976
Hospitalized	ENSG00000135315	CEP162	6	84124241	Hospitalized.M4.MAF_1.perc	reference	0	0.9348	0.0488173	0.0736499	0.5074	0	++++++	12184	294	1	588228	14642	26	14990	0.998199299668739
Hospitalized	ENSG00000160949	TONSL	8	144428775	Hospitalized.M4.MAF_1.perc	reference	0	0.7647	-0.0464085	0.0700088	0.5074	0	+-----	12184	304	0	588228	17410	16	17746	0.9653565499242719
Hospitalized	ENSG00000134153	EMC7	15	34084017	Hospitalized.M4.MAF_1.perc	reference	0	0.9544	-0.0938126	0.1415058	0.5074	0	?----+	10713	62	0	576952	5148	3	5216	0.6148764782208039
Susceptibility	ENSG00000010017	RANBP9	6	13621498	Susceptibility.M4.MAF_1.perc	reference	38.9	0.1619	-0.0986941	0.1488947	0.5074	0.0387502	-?+-+-	26529	322	0	580636	6926	5	7258	0.818451234482291
Susceptibility	ENSG00000105997	HOXA3	7	27106184	Susceptibility.M4.MAF_1.perc	reference	72.7	0.005455	0.1556633	0.2348118	0.5074	0.1563308	+?--+-	26375	189	0	578170	4000	5	4199	0.8851208469444853
Severe	ENSG00000074054	CLASP1	2	121337776	Severe.M1.MAF_0.1.perc	reference	0	0.9984	-0.9867077	1.4888728	0.5075	0	?--???	1676	0	0	540734	124	0	124	0.5321982436802196
Severe	ENSG00000169302	STK32A	5	147234963	Severe.M1.MAF_0.1.perc	reference	0	0.9763	-0.4368963	0.65921	0.5075	0	?---?-	4014	2	0	565786	387	0	389	0.3353031432138239
Severe	ENSG00000213934	HBG1	11	5248269	Severe.M1.MAF_0.1.perc	reference	0	0.9993	-0.9870281	1.4891629	0.5075	0	?-???-	1617	0	0	539291	94	0	94	0.4248706008231369
Severe	ENSG00000185379	RAD51D	17	35092221	Severe.M1.MAF_0.1.perc	reference	0	0.4476	-0.4157427	0.6272765	0.5075	0	?---+-	3985	2	0	567846	362	0	364	0.408692812497189
Severe	ENSG00000088882	CPXM1	20	2794074	Severe.M1.MAF_0.1.perc	reference	0	0.986	-0.3828666	0.5777291	0.5075	0	?-++--	3971	5	0	565224	458	0	463	0.19996040641803048
Hospitalized	ENSG00000008282	SYPL1	7	106090505	Hospitalized.M1.MAF_0.1.perc	reference	0	0.9973	-0.8974781	1.3542112	0.5075	0	?--??-	6371	1	0	560114	72	1	75	0.2702318043185459
Severe	ENSG00000074054	CLASP1	2	121337776	Severe.M1.MAF_1.perc	reference	0	0.9984	-0.9867077	1.4888728	0.5075	0	?--???	1676	0	0	540734	124	0	124	0.5321982436802196
Severe	ENSG00000213934	HBG1	11	5248269	Severe.M1.MAF_1.perc	reference	0	0.9993	-0.9870281	1.4891629	0.5075	0	?-???-	1617	0	0	539291	94	0	94	0.4248706008231369
Hospitalized	ENSG00000008282	SYPL1	7	106090505	Hospitalized.M1.MAF_1.perc	reference	0	0.9973	-0.8974781	1.3542112	0.5075	0	?--??-	6371	1	0	560114	72	1	75	0.2702318043185459
Hospitalized	ENSG00000130649	CYP2E1	10	133520406	Hospitalized.M1.MAF_1.perc	reference	37.9	0.1846	0.5486326	0.8277973	0.5075	1.0556089	?+-+?+	7329	6	0	575679	350	0	356	0.535675283520711
Susceptibility	ENSG00000181090	EHMT1	9	137618992	Susceptibility.M1.MAF_1.perc	reference	0	0.8285	0.137294	0.2071538	0.5075	0	-?+-?-	22835	29	0	562262	565	0	594	0.3518000687880689
Susceptibility	ENSG00000161905	ALOX15	17	4630919	Susceptibility.M1.MAF_1.perc	reference	33.4	0.2119	-0.1824167	0.2752591	0.5075	0.1064091	+?--?+	25147	39	0	587792	1058	1	1099	0.9780573551527337
Severe	ENSG00000178343	SHISA3	4	42397488	Severe.M3.MAF_0.1.perc	reference	0	0.976	-0.2992201	0.4515325	0.5075	0	?--??-	3472	5	0	560417	901	0	906	0.4849122421713133
Severe	ENSG00000213934	HBG1	11	5248269	Severe.M3.MAF_0.1.perc	reference	0	0.9993	-0.9870281	1.4891629	0.5075	0	?-???-	1617	0	0	539291	94	0	94	0.4248706008231369
Hospitalized	ENSG00000106018	VIPR2	7	159028175	Hospitalized.M3.MAF_0.1.perc	reference	45.6	0.1186	0.4095194	0.6178974	0.5075	0.8131928	?-+-+-	11704	27	0	582521	1540	1	1569	0.7248952807353362
Hospitalized	ENSG00000165175	MID1IP1	23	38801432	Hospitalized.M3.MAF_0.1.perc	reference	0	0.9582	-0.6552424	0.9885968	0.5075	0	?-???-	5454	1	0	509111	15	7	30	0.9434049282158257
Susceptibility	ENSG00000204420	MPIG6B	6	31718594	Susceptibility.M3.MAF_0.1.perc	reference	0	0.4646	-0.1355917	0.2046009	0.5075	0	+?-+-+	24071	23	0	578835	616	0	639	0.8012365542922267
Susceptibility	ENSG00000165669	FAM204A	10	118297925	Susceptibility.M3.MAF_0.1.perc	reference	0	0.6358	0.1970736	0.2973477	0.5075	0	-?+---	24470	15	0	565455	214	0	229	0.4023184281193832
Susceptibility	ENSG00000099992	TBC1D10A	22	30291990	Susceptibility.M3.MAF_0.1.perc	reference	20.7	0.2829	0.1721635	0.2598054	0.5075	0.0857557	-?-+-+	24139	65	0	575917	1485	0	1550	0.02762622221714307
Severe	ENSG00000213934	HBG1	11	5248269	Severe.M3.MAF_1.perc	reference	0	0.9993	-0.9870281	1.4891629	0.5075	0	?-???-	1617	0	0	539291	94	0	94	0.4248706008231369
Severe	ENSG00000100439	ABHD4	14	22598237	Severe.M3.MAF_1.perc	reference	0	0.8616	0.1586388	0.2393879	0.5075	0	?+----	4170	20	0	567473	2939	0	2959	0.40123963496768467
Hospitalized	ENSG00000124602	UNC5CL	6	41026895	Hospitalized.M3.MAF_1.perc	reference	3.4	0.3949	0.141322	0.2132575	0.5075	0.0299326	-++--+	10465	75	0	585418	4138	4	4221	0.1223475485589412
Hospitalized	ENSG00000177283	FZD8	10	35638247	Hospitalized.M3.MAF_1.perc	reference	0	0.8648	0.1407548	0.2123989	0.5075	0	?+-++?	9079	44	0	554265	969	2	1017	0.2606405942460235
Hospitalized	ENSG00000165175	MID1IP1	23	38801432	Hospitalized.M3.MAF_1.perc	reference	0	0.9582	-0.6552424	0.9885968	0.5075	0	?-???-	5454	1	0	509111	15	7	30	0.9434049282158257
Susceptibility	ENSG00000128310	GALR3	22	37823382	Susceptibility.M3.MAF_1.perc	reference	0	0.6012	-0.0351126	0.052977	0.5075	0	-?----	24639	385	1	576046	9635	11	10044	0.6679099483146556
Severe	ENSG00000189319	FAM53B	10	124619292	Severe.M4.MAF_0.1.perc	reference	0	0.9399	-0.1818389	0.2743927	0.5075	0	+---?-	4159	16	0	563790	2416	0	2432	0.0013803175633477266
Severe	ENSG00000148943	LIN7C	11	27494418	Severe.M4.MAF_0.1.perc	reference	0	0.9468	-0.2809379	0.4239301	0.5075	0	?-+---	3888	6	0	563205	931	2	941	0.6343721134500956
Hospitalized	ENSG00000110651	CD81	11	2376177	Hospitalized.M4.MAF_0.1.perc	reference	0	0.8904	-0.1649067	0.2488214	0.5075	0	?-+-?-	10168	20	0	576900	1522	1	1544	0.8690292837475797
Hospitalized	ENSG00000076650	GPATCH1	19	33080899	Hospitalized.M4.MAF_0.1.perc	reference	0	0.8697	0.0790862	0.1193311	0.5075	0	-+-+++	11932	130	0	587513	6190	2	6324	0.740121511970892
Hospitalized	ENSG00000159307	SCUBE1	22	43197280	Hospitalized.M4.MAF_0.1.perc	reference	0	0.8844	-0.0692113	0.1044411	0.5075	0	?-++--	11603	125	0	581421	8082	2	8211	0.17139393794898852
Susceptibility	ENSG00000143207	COP1	1	175944831	Susceptibility.M4.MAF_0.1.perc	reference	0	0.6406	-0.0705922	0.1065273	0.5075	0	-?-+-+	26255	92	0	589101	2322	1	2416	0.7870349638133053
Susceptibility	ENSG00000145808	ADAMTS19	5	129460281	Susceptibility.M4.MAF_0.1.perc	reference	19.6	0.29	0.0879921	0.1327747	0.5075	0.0223908	+?+-++	27126	295	0	591858	6248	1	6545	0.6959080985343655
Susceptibility	ENSG00000080802	CNOT4	7	135361795	Susceptibility.M4.MAF_0.1.perc	reference	43.6	0.1312	0.1730888	0.2611949	0.5075	0.1322017	-?-+++	26418	123	0	587496	2712	1	2837	0.7823763823609252
Severe	ENSG00000187123	LYPD6	2	149329985	Severe.M4.MAF_1.perc	reference	0	0.672	-0.1745779	0.2634333	0.5075	0	--+---	4634	18	0	568704	2284	2	2306	0.6025089838953623
Severe	ENSG00000165140	FBP1	9	94603133	Severe.M4.MAF_1.perc	reference	0	0.6893	-0.143324	0.2162564	0.5075	0	--+---	4851	31	0	568154	3512	3	3549	0.9293594535991248
Severe	ENSG00000136839	OR13C9	9	104617248	Severe.M4.MAF_1.perc	reference	37.8	0.1538	0.2024486	0.3055063	0.5075	0.1737869	+-+-+-	4902	57	0	570614	9763	22	9864	0.7813695761128534
Severe	ENSG00000110619	CARS1	11	3000922	Severe.M4.MAF_1.perc	reference	16.1	0.3119	0.1402353	0.211577	0.5075	0.0473916	+-++?-	4413	81	0	566815	7967	8	8064	0.04465206386224784
Severe	ENSG00000111665	CDCA3	12	6844793	Severe.M4.MAF_1.perc	reference	0	0.9968	0.1867824	0.2818576	0.5075	0	++++--	4442	14	0	568266	1545	0	1559	0.6353193144154474
Severe	ENSG00000165474	GJB2	13	20187463	Severe.M4.MAF_1.perc	reference	0	0.6954	-0.0830754	0.1253488	0.5075	0	+--++-	4851	91	0	568154	10741	10	10852	0.034830995560105674
Severe	ENSG00000126217	MCF2L	13	112894378	Severe.M4.MAF_1.perc	reference	0	0.8545	0.0671905	0.1013748	0.5075	0	++++--	4973	161	1	570701	23784	30	24007	0.6734867865536206
Severe	ENSG00000102904	TSNAXIP1	16	67806765	Severe.M4.MAF_1.perc	reference	0	0.6538	0.0640818	0.0967029	0.5075	0	-+-++-	4782	163	1	570112	23588	30	23813	0.5856458789169235
Hospitalized	ENSG00000204856	FAM216A	12	110468415	Hospitalized.M4.MAF_1.perc	reference	0	0.8725	0.097317	0.1468251	0.5075	0	?+-+--	11603	72	0	581421	3530	7	3616	0.2680582659424431
Susceptibility	ENSG00000159189	C1QC	1	22643633	Susceptibility.M4.MAF_1.perc	reference	0	0.656	-0.0684778	0.1033297	0.5075	0	+--+--	26013	101	1	578406	2533	1	2638	0.7627619883587644
Susceptibility	ENSG00000184811	TRARG1	17	1279662	Susceptibility.M4.MAF_1.perc	reference	0	0.7028	-0.0751508	0.1133917	0.5075	0	-?--+-	26154	81	1	577292	1961	0	2044	0.08168545538534229
Severe	ENSG00000144560	VGLL4	3	11556069	Severe.M1.MAF_0.1.perc	reference	0	0.9996	0.552957	0.8346411	0.5076	0	?+--?-	2121	1	0	518808	166	0	167	0.9612802220715397
Severe	ENSG00000172324	OR5A2	11	59416969	Severe.M1.MAF_0.1.perc	reference	0	0.3213	0.5258858	0.7936118	0.5076	0	?++???	3605	1	0	555141	138	0	139	0.7154253235275906
Severe	ENSG00000167981	ZNF597	16	3432414	Severe.M1.MAF_0.1.perc	reference	0	1	-1.0019733	1.51217	0.5076	0	?--??-	2220	0	0	561018	107	0	107	0.9503377488804476
Hospitalized	ENSG00000041802	LSG1	3	194640791	Hospitalized.M1.MAF_0.1.perc	reference	0	0.9169	-0.2320943	0.3503144	0.5076	0	?--+--	11214	15	0	570350	573	0	588	0.41179811490283147
Hospitalized	ENSG00000125363	AMELX	23	11293413	Hospitalized.M1.MAF_0.1.perc	reference	0	1	-0.6326135	0.9547805	0.5076	0	?--?--	6197	0	0	521521	12	11	34	0.5232705456828007
Susceptibility	ENSG00000169230	PRELID1	5	177303799	Susceptibility.M1.MAF_0.1.perc	reference	0	0.9663	-0.3596367	0.5427418	0.5076	0	-?--?-	22622	3	0	561881	82	0	85	0.6332469297261004
Severe	ENSG00000144560	VGLL4	3	11556069	Severe.M1.MAF_1.perc	reference	0	0.9996	0.552957	0.8346411	0.5076	0	?+--?-	2121	1	0	518808	166	0	167	0.9612802220715397
Severe	ENSG00000167981	ZNF597	16	3432414	Severe.M1.MAF_1.perc	reference	0	1	-1.0019733	1.51217	0.5076	0	?--??-	2220	0	0	561018	107	0	107	0.9503377488804476
Severe	ENSG00000181588	MEX3D	19	1554669	Severe.M1.MAF_1.perc	reference	0	0.5377	0.535387	0.8080782	0.5076	0	?+++?-	3537	3	0	559545	383	0	386	0.48596087660459425
Hospitalized	ENSG00000113296	THBS4	5	79991311	Hospitalized.M1.MAF_1.perc	reference	0	0.9467	0.19072	0.2878126	0.5076	0	?++---	11427	23	0	581540	667	0	690	0.9181486032407847
Hospitalized	ENSG00000125363	AMELX	23	11293413	Hospitalized.M1.MAF_1.perc	reference	0	1	-0.6326135	0.9547805	0.5076	0	?--?--	6197	0	0	521521	12	11	34	0.5232705456828007
Susceptibility	ENSG00000169230	PRELID1	5	177303799	Susceptibility.M1.MAF_1.perc	reference	0	0.9663	-0.3596367	0.5427418	0.5076	0	-?--?-	22622	3	0	561881	82	0	85	0.6332469297261004
Susceptibility	ENSG00000136929	HEMGN	9	97926791	Susceptibility.M1.MAF_1.perc	reference	0	0.8461	0.1196538	0.1805703	0.5076	0	+?++--	26388	36	0	580076	575	1	613	0.47816656637146643
Hospitalized	ENSG00000118596	SLC16A7	12	59596029	Hospitalized.M3.MAF_0.1.perc	reference	0	0.7398	-0.1525648	0.2302327	0.5076	0	?--+-+	11188	22	0	567173	1383	1	1407	0.014439574392661726
Hospitalized	ENSG00000102962	CCL22	16	57358783	Hospitalized.M3.MAF_0.1.perc	reference	0	0.9723	-0.5479724	0.8270295	0.5076	0	?--???	8109	1	0	541878	99	0	100	0.4451570151220743
Susceptibility	ENSG00000134183	GNAT2	1	109603091	Susceptibility.M3.MAF_0.1.perc	reference	0	0.6881	-0.0760893	0.1148247	0.5076	0	-?--+-	26496	79	0	587584	2061	0	2140	0.723816559705179
Susceptibility	ENSG00000147955	SIGMAR1	9	34634722	Susceptibility.M3.MAF_0.1.perc	reference	0	0.84	0.126323	0.1906665	0.5076	0	+?++--	26053	36	0	584385	662	0	698	0.5544773556832189
Susceptibility	ENSG00000186810	CXCR3	23	71615916	Susceptibility.M3.MAF_0.1.perc	reference	0	0.8714	0.4002654	0.6040508	0.5076	0	??+--?	20201	1	1	512111	23	14	54	0.602464423226782
Severe	ENSG00000135842	NIBAN1	1	184790724	Severe.M3.MAF_1.perc	reference	0	0.4142	0.1706571	0.2575405	0.5076	0	?+--+-	4681	31	0	570150	3013	2	3048	0.7528219069144283
Severe	ENSG00000157800	SLC37A3	7	140293693	Severe.M3.MAF_1.perc	reference	0	0.7518	-0.1843652	0.2782555	0.5076	0	--++-+	4753	16	0	569797	2341	2	2361	0.36552240384279444
Hospitalized	ENSG00000006611	USH1C	11	17493895	Hospitalized.M3.MAF_1.perc	reference	0	0.4188	0.0668835	0.1009428	0.5076	0	?+-+--	12028	135	0	582931	8377	7	8526	0.6410396025442378
Hospitalized	ENSG00000167216	KATNAL2	18	46917492	Hospitalized.M3.MAF_1.perc	reference	0	0.8494	0.1274198	0.1922939	0.5076	0	?++-++	11355	38	0	581698	2360	0	2398	0.0057901803615798865
Susceptibility	ENSG00000198833	UBE2J1	6	89326625	Susceptibility.M3.MAF_1.perc	reference	61.5	0.03429	0.5062544	0.7640559	0.5076	1.5917261	-?+++-	22714	20	0	561531	378	0	398	0.8776966332549285
Susceptibility	ENSG00000147955	SIGMAR1	9	34634722	Susceptibility.M3.MAF_1.perc	reference	0	0.84	0.126323	0.1906665	0.5076	0	+?++--	26053	36	0	584385	662	0	698	0.5544773556832189
Severe	ENSG00000134193	REG4	1	119794017	Severe.M4.MAF_0.1.perc	reference	0	0.7853	0.2830465	0.4272147	0.5076	0	?++??-	3902	9	0	564226	1137	2	1150	0.21057572318939552
Severe	ENSG00000171532	NEUROD2	17	39603536	Severe.M4.MAF_0.1.perc	reference	18.5	0.2982	0.4539837	0.6851692	0.5076	0.4620619	?---?+	3970	6	0	562267	849	0	855	0.7631157109089441
Severe	ENSG00000130988	RGN	23	47078355	Severe.M4.MAF_0.1.perc	reference	0	0.9711	-0.2469827	0.37278	0.5076	0	?--??-	3827	4	5	523949	291	133	571	0.6907989524242192
Hospitalized	ENSG00000165506	DNAAF2	14	49625174	Hospitalized.M4.MAF_0.1.perc	reference	0	0.73	0.0970995	0.1465554	0.5076	0	?++---	12091	72	0	571515	4033	2	4109	0.9817491764364095
Susceptibility	ENSG00000233412	OR5H15	3	98166696	Susceptibility.M4.MAF_0.1.perc	reference	37.3	0.1576	0.2098539	0.3167565	0.5076	0.1951879	++--++	25990	87	0	588739	2208	0	2295	0.9694263646999182
Susceptibility	ENSG00000064218	DMRT3	9	976655	Susceptibility.M4.MAF_0.1.perc	reference	0	0.8773	-0.0570035	0.0860393	0.5076	0	-?----	26157	149	1	577403	3635	1	3788	0.46811644577986705
Susceptibility	ENSG00000069869	NEDD4	15	55826922	Susceptibility.M4.MAF_0.1.perc	reference	0	0.7129	-0.0400762	0.060488	0.5076	0	+?--++	27126	317	0	591861	7233	1	7552	0.3310681103912788
Severe	ENSG00000171532	NEUROD2	17	39603536	Severe.M4.MAF_1.perc	reference	18.5	0.2982	0.4539837	0.6851692	0.5076	0.4620619	?---?+	3970	6	0	562267	849	0	855	0.7631157109089441
Hospitalized	ENSG00000144029	MRPS5	2	95085369	Hospitalized.M4.MAF_1.perc	reference	0	0.4576	-0.0697511	0.1052684	0.5076	0	-----+	12044	135	0	587668	7053	11	7210	0.2464050188565073
Susceptibility	ENSG00000021574	SPAST	2	32063556	Susceptibility.M4.MAF_1.perc	reference	0	0.7504	-0.0384856	0.0580855	0.5076	0	+?---+	26489	321	0	587767	7828	2	8153	0.6520537671808548
Susceptibility	ENSG00000115590	IL1R2	2	101991960	Susceptibility.M4.MAF_1.perc	reference	28	0.2349	0.0984113	0.1485328	0.5076	0.0322639	+?++--	27126	208	1	591861	3943	3	4159	0.5864444514204451
Susceptibility	ENSG00000255154	HTD2	3	58306262	Susceptibility.M4.MAF_1.perc	reference	0	0.6724	-0.3679386	0.5552644	0.5076	0	??-?+-	22256	10	0	520351	47	0	57	0.8728879563970803
Susceptibility	ENSG00000109072	VTN	17	28367284	Susceptibility.M4.MAF_1.perc	reference	34.5	0.1914	0.1013436	0.1529478	0.5076	0.0399538	+?---+	27126	289	0	591861	6489	5	6788	0.7094470817127353
Susceptibility	ENSG00000157578	LCA5L	21	39405728	Susceptibility.M4.MAF_1.perc	reference	0	0.6448	-0.033069	0.0499076	0.5076	0	-?-+-+	27126	451	0	591861	10715	15	11196	0.6535840303334643
Severe	ENSG00000203995	ZYG11A	1	52842511	Severe.M1.MAF_0.1.perc	reference	0	0.9397	0.2914213	0.4399561	0.5077	0	?++?--	3829	7	0	564638	659	0	666	0.9326386288126016
Severe	ENSG00000168496	FEN1	11	61792911	Severe.M1.MAF_0.1.perc	reference	0	0.7278	0.9915503	1.4968414	0.5077	0	?-++--	2092	1	0	560961	56	0	57	0.4196360216033323
Severe	ENSG00000162231	NXF1	11	62792123	Severe.M1.MAF_0.1.perc	reference	0	0.9389	0.4393033	0.6632027	0.5077	0	?++??-	2246	3	0	562043	366	0	369	0.4906255015225527
Severe	ENSG00000088832	FKBP1A	20	1368977	Severe.M1.MAF_0.1.perc	reference	0	0.7614	0.5970672	0.9013276	0.5077	0	?++-??	1763	1	0	549896	162	0	163	0.6570893385550424
Hospitalized	ENSG00000119125	GDA	9	72114595	Hospitalized.M1.MAF_0.1.perc	reference	31.3	0.2246	0.6387903	0.964412	0.5077	1.1909116	?-+-?-	6468	3	0	576352	350	0	353	0.6757277216814312
Hospitalized	ENSG00000179615	OR2AP1	12	55572468	Hospitalized.M1.MAF_0.1.perc	reference	0	0.8657	0.4481927	0.6766391	0.5077	0	?+-?--	9338	5	0	445889	93	0	98	0.7560876610049927
Susceptibility	ENSG00000104177	MYEF2	15	48134632	Susceptibility.M1.MAF_0.1.perc	reference	0	0.9751	-0.3881156	0.5859516	0.5077	0	-?--??	20818	2	0	520535	80	0	82	0.05451750579650061
Susceptibility	ENSG00000179262	RAD23A	19	12945855	Susceptibility.M1.MAF_0.1.perc	reference	0	0.6047	0.4729354	0.7139499	0.5077	0	??+-??	20807	3	0	551893	52	0	55	0.37560760266859516
Severe	ENSG00000158488	CD1E	1	158353696	Severe.M1.MAF_1.perc	reference	0	0.5128	0.3275268	0.4944561	0.5077	0	?-+-?-	3908	4	0	565511	687	1	693	0.43817476697794466
Severe	ENSG00000138744	NAAA	4	75913660	Severe.M1.MAF_1.perc	reference	0	0.9302	0.5946844	0.897744	0.5077	0	?+-?--	3650	2	0	562284	211	0	213	0.6291701522818588
Severe	ENSG00000162231	NXF1	11	62792123	Severe.M1.MAF_1.perc	reference	0	0.9389	0.4393033	0.6632027	0.5077	0	?++??-	2246	3	0	562043	366	0	369	0.4906255015225527
Severe	ENSG00000088832	FKBP1A	20	1368977	Severe.M1.MAF_1.perc	reference	0	0.7614	0.5970672	0.9013276	0.5077	0	?++-??	1763	1	0	549896	162	0	163	0.6570893385550424
Hospitalized	ENSG00000182793	GSTA5	6	52831655	Hospitalized.M1.MAF_1.perc	reference	36.2	0.1796	-0.1695892	0.2559962	0.5077	0.1124342	?+----	10612	62	0	582252	3506	3	3574	0.24262746415484174
Hospitalized	ENSG00000119125	GDA	9	72114595	Hospitalized.M1.MAF_1.perc	reference	31.3	0.2246	0.6387903	0.964412	0.5077	1.1909116	?-+-?-	6468	3	0	576352	350	0	353	0.6757277216814312
Susceptibility	ENSG00000048471	SNX29	16	11976734	Susceptibility.M1.MAF_1.perc	reference	0	0.5226	0.0594318	0.0897251	0.5077	0	-?++-+	24443	147	0	577201	3459	0	3606	0.23634335930579659
Susceptibility	ENSG00000179262	RAD23A	19	12945855	Susceptibility.M1.MAF_1.perc	reference	0	0.6047	0.4729354	0.7139499	0.5077	0	??+-??	20807	3	0	551893	52	0	55	0.37560760266859516
Severe	ENSG00000166402	TUB	11	8019244	Severe.M3.MAF_0.1.perc	reference	0	0.8291	-0.1922727	0.2902578	0.5077	0	?-+---	4543	12	0	569766	2283	0	2295	0.21261201488666248
Severe	ENSG00000111142	METAP2	12	95473520	Severe.M3.MAF_0.1.perc	reference	0	0.7347	0.3670311	0.5541321	0.5077	0	?++?--	4135	6	0	566940	390	0	396	0.8991417295243922
Severe	ENSG00000221878	PSG7	19	42924132	Severe.M3.MAF_0.1.perc	reference	0	0.9659	-0.2773872	0.4187031	0.5077	0	?-+-+-	4077	6	0	565792	857	20	903	0.17107168846221027
Hospitalized	ENSG00000117598	PLPPR5	1	98890245	Hospitalized.M3.MAF_0.1.perc	reference	34	0.2085	0.5281997	0.7973512	0.5077	0.907844	?-+-?-	8452	8	0	563029	705	1	715	0.7964100729104493
Hospitalized	ENSG00000177971	IMP3	15	75639085	Hospitalized.M3.MAF_0.1.perc	reference	0	0.941	-0.2796927	0.4222259	0.5077	0	?---?-	8898	5	0	552319	438	1	445	0.6638159133683464
Susceptibility	ENSG00000175756	AURKAIP1	1	1373730	Susceptibility.M3.MAF_0.1.perc	reference	0	0.9576	-0.1524822	0.2302086	0.5077	0	-?--?-	26229	21	0	586651	449	0	470	0.387734249652943
Susceptibility	ENSG00000171777	RASGRP4	19	38409051	Susceptibility.M3.MAF_0.1.perc	reference	0	0.6548	0.0769812	0.1162081	0.5077	0	-?++--	24469	86	0	589310	1976	1	2064	0.5957574379733612
Severe	ENSG00000157005	SST	3	187668912	Severe.M3.MAF_1.perc	reference	0	0.9935	-0.6684191	1.0089554	0.5077	0	?--??-	3176	1	0	518662	166	0	167	0.7781903501910774
Severe	ENSG00000106331	PAX4	7	127610292	Severe.M3.MAF_1.perc	reference	29.4	0.2148	0.2916359	0.440267	0.5077	0.3154062	+-+---	4631	17	0	568697	2560	5	2587	0.1360230487733544
Severe	ENSG00000071894	CPSF1	8	144393229	Severe.M3.MAF_1.perc	reference	0	0.8306	0.138328	0.2088117	0.5077	0	?++---	4427	20	0	569236	1329	2	1353	0.8241895466311286
Hospitalized	ENSG00000110721	CHKA	11	68052859	Hospitalized.M3.MAF_1.perc	reference	0	0.7183	-0.1499957	0.2264576	0.5077	0	?-+---	9887	31	0	569680	1180	1	1213	0.6043999499997699
Susceptibility	ENSG00000171444	MCC	5	113022099	Susceptibility.M3.MAF_1.perc	reference	16.3	0.3085	0.0681725	0.1029114	0.5077	0.0116556	--+++-	27206	231	1	584935	4525	5	4768	0.8416082271875224
Susceptibility	ENSG00000126522	ASL	7	66075800	Susceptibility.M3.MAF_1.perc	reference	0	0.7992	0.0510056	0.0770017	0.5077	0	+?++--	26986	198	0	591301	4576	1	4776	0.47009879031008406
Susceptibility	ENSG00000166452	AKIP1	11	8911139	Susceptibility.M3.MAF_1.perc	reference	0	0.6067	0.1500548	0.2265279	0.5077	0	+?-+--	23073	22	0	575215	460	0	482	0.5547782527960214
Severe	ENSG00000186844	LCE1A	1	152827473	Severe.M4.MAF_0.1.perc	reference	0	0.9838	0.3035994	0.4583035	0.5077	0	?++?--	4017	8	0	563235	870	1	880	0.6891086314541892
Severe	ENSG00000172534	HCFC1	23	153947557	Severe.M4.MAF_0.1.perc	reference	43	0.1351	0.2524597	0.3810861	0.5077	0.2840118	+++?--	4083	18	9	522985	1049	577	2239	0.23709142345524256
Susceptibility	ENSG00000162892	IL24	1	206897443	Susceptibility.M4.MAF_0.1.perc	reference	0	0.5334	0.0934129	0.1410199	0.5077	0	-?+--+	26800	52	0	588711	1155	0	1207	0.3744122764755412
Severe	ENSG00000121634	GJA8	1	147902795	Severe.M4.MAF_1.perc	reference	0	0.9377	-0.1204785	0.1818706	0.5077	0	?-----	4704	38	0	569905	8131	10	8189	0.691934662963312
Severe	ENSG00000166228	PCBD1	10	70882280	Severe.M4.MAF_1.perc	reference	53.2	0.09334	0.6165214	0.9306452	0.5077	1.6294335	?-+?+-	4306	12	0	568417	1178	0	1190	0.28557038779696103
Severe	ENSG00000156381	ANKRD9	14	102501767	Severe.M4.MAF_1.perc	reference	0	0.807	0.1522442	0.2298521	0.5077	0	?++++-	4539	24	0	568843	2088	4	2120	0.5572930791545956
Severe	ENSG00000188508	KRTDAP	19	35487324	Severe.M4.MAF_1.perc	reference	45.5	0.1189	0.4765813	0.7195241	0.5077	0.8997083	+-+-?-	4236	12	0	564098	1447	0	1459	0.324244385827683
Susceptibility	ENSG00000135074	ADAM19	5	157395534	Susceptibility.M4.MAF_1.perc	reference	0	0.4994	-0.0206338	0.0311524	0.5077	0	++----	28005	1184	0	593723	29371	64	30683	0.7118365356608856
Severe	ENSG00000180914	OXTR	3	8750381	Severe.M1.MAF_0.1.perc	reference	0	0.9933	0.5538982	0.8364405	0.5078	0	?+-+??	3698	3	0	543877	137	0	140	0.8098144679822322
Severe	ENSG00000205403	CFI	4	109740694	Severe.M1.MAF_0.1.perc	reference	0	0.6185	0.4468442	0.6747288	0.5078	0	?+-?--	4069	5	0	567824	274	0	279	0.8576601629013518
Severe	ENSG00000183580	FBXL7	5	15500180	Severe.M1.MAF_0.1.perc	reference	0	0.9431	0.8563503	1.2929113	0.5078	0	?+-??-	3399	1	0	549294	44	0	45	0.9503111092884571
Severe	ENSG00000158525	CPA5	7	130344816	Severe.M1.MAF_0.1.perc	reference	0	0.3686	0.5303501	0.8008321	0.5078	0	?++??-	3185	2	0	559333	275	0	277	0.5557091120875726
Severe	ENSG00000160445	ZER1	9	128729786	Severe.M1.MAF_0.1.perc	reference	1.4	0.3626	1.0117259	1.5275075	0.5078	0.1303403	?-+??-	1652	0	0	520134	63	0	63	0.18007125796526402
Severe	ENSG00000183778	B3GALT5	21	39556442	Severe.M1.MAF_0.1.perc	reference	0	0.9573	0.5977656	0.9026768	0.5078	0	?+-+?-	3700	4	0	562519	144	0	148	0.7527553599989513
Hospitalized	ENSG00000101104	PABPC1L	20	44910060	Hospitalized.M1.MAF_0.1.perc	reference	0	0.779	0.3544015	0.5351657	0.5078	0	?+-?--	6961	4	0	576162	320	1	326	0.39256607971537777
Hospitalized	ENSG00000130540	SULT4A1	22	43824509	Hospitalized.M1.MAF_0.1.perc	reference	0	1	-1.0150749	1.5325634	0.5078	0	?-????	5157	0	0	499833	77	0	77	0.3917244213848429
Susceptibility	ENSG00000135976	ANKRD36	2	97113153	Susceptibility.M1.MAF_0.1.perc	reference	18.6	0.2963	-0.102455	0.1546898	0.5078	0.0282204	-?-+--	26986	144	0	588804	2999	16	3175	0.3252872239936927
Susceptibility	ENSG00000134460	IL2RA	10	6010689	Susceptibility.M1.MAF_0.1.perc	reference	0	0.9661	-0.5092921	0.7690591	0.5078	0	-?---?	21207	1	0	550358	49	0	50	0.8384922434846417
Susceptibility	ENSG00000167930	FAM234A	16	234521	Susceptibility.M1.MAF_0.1.perc	reference	0	0.9034	0.13213250000000001	0.1994958	0.5078	0	+?+--+	25395	32	0	590439	641	0	673	0.7264435206282452
Severe	ENSG00000144381	HSPD1	2	197486584	Severe.M1.MAF_1.perc	reference	0	0.9751	-0.3184719	0.4808626	0.5078	0	?--??-	1749	3	0	558569	1187	0	1190	0.05320530840304655
Severe	ENSG00000180914	OXTR	3	8750381	Severe.M1.MAF_1.perc	reference	0	0.9933	0.5538982	0.8364405	0.5078	0	?+-+??	3698	3	0	543877	137	0	140	0.8098144679822322
Severe	ENSG00000183580	FBXL7	5	15500180	Severe.M1.MAF_1.perc	reference	0	0.9431	0.8563503	1.2929113	0.5078	0	?+-??-	3399	1	0	549294	44	0	45	0.9503111092884571
Severe	ENSG00000160445	ZER1	9	128729786	Severe.M1.MAF_1.perc	reference	1.4	0.3626	1.0117259	1.5275075	0.5078	0.1303403	?-+??-	1652	0	0	520134	63	0	63	0.18007125796526402
Severe	ENSG00000087074	PPP1R15A	19	48872421	Severe.M1.MAF_1.perc	reference	0	0.994	-0.2758737	0.4165291	0.5078	0	?-----	4314	8	0	568769	766	1	776	0.9563993677166953
Severe	ENSG00000183778	B3GALT5	21	39556442	Severe.M1.MAF_1.perc	reference	0	0.9573	0.5977656	0.9026768	0.5078	0	?+-+?-	3700	4	0	562519	144	0	148	0.7527553599989513
Hospitalized	ENSG00000112964	GHR	5	42423439	Hospitalized.M1.MAF_1.perc	reference	0	0.3834	0.2996136	0.452444	0.5078	0	?+-??-	7462	8	0	570645	421	0	429	0.6841114078328142
Hospitalized	ENSG00000101104	PABPC1L	20	44910060	Hospitalized.M1.MAF_1.perc	reference	0	0.779	0.3544015	0.5351657	0.5078	0	?+-?--	6961	4	0	576162	320	1	326	0.39256607971537777
Susceptibility	ENSG00000122574	WIPF3	7	29806486	Susceptibility.M1.MAF_1.perc	reference	0	0.434	0.0641085	0.0968109	0.5078	0	-?+++-	24044	120	0	575956	2831	1	2953	0.8161419830579731
Susceptibility	ENSG00000008311	AASS	7	122064583	Susceptibility.M1.MAF_1.perc	reference	29.8	0.223	0.2112423	0.3189731	0.5078	0.1610232	+?+-++	25582	63	0	590299	1437	0	1500	0.8440159817647016
Susceptibility	ENSG00000134460	IL2RA	10	6010689	Susceptibility.M1.MAF_1.perc	reference	0	0.9661	-0.5092921	0.7690591	0.5078	0	-?---?	21207	1	0	550358	49	0	50	0.8384922434846417
Hospitalized	ENSG00000086300	SNX10	7	26291862	Hospitalized.M3.MAF_0.1.perc	reference	0	0.937	-0.3200407	0.4832178	0.5078	0	?--??-	5957	3	0	560865	408	0	411	0.5327012452707203
Hospitalized	ENSG00000171403	KRT9	17	41565836	Hospitalized.M3.MAF_0.1.perc	reference	0	0.4539	0.2817927	0.4255081	0.5078	0	?-+-+-	10295	11	0	579638	246	0	257	0.9292821814505716
Hospitalized	ENSG00000101811	CSTF2	23	100820359	Hospitalized.M3.MAF_0.1.perc	reference	0	0.8081	0.4521649	0.682696	0.5078	0	?+--??	7300	5	0	510727	64	32	133	0.5989746241775121
Susceptibility	ENSG00000112305	SMAP1	6	70667776	Susceptibility.M3.MAF_0.1.perc	reference	0	0.5816	-0.1171274	0.1768669	0.5078	0	+?-+--	25817	31	0	590210	847	1	880	0.07035140453538813
Susceptibility	ENSG00000172733	PURG	8	30995802	Susceptibility.M3.MAF_0.1.perc	reference	7.5	0.3557	0.3978595	0.6008008	0.5078	0.2640642	+?+--?	22968	11	0	574028	183	0	194	0.2258302071137731
Susceptibility	ENSG00000095777	MYO3A	10	25934229	Susceptibility.M3.MAF_0.1.perc	reference	0	0.6296	0.0430169	0.0649551	0.5078	0	+?+++-	27079	287	0	591673	5977	8	6280	0.9361585183045295
Hospitalized	ENSG00000243284	VSIG8	1	159854316	Hospitalized.M3.MAF_1.perc	reference	0	0.4087	0.1443283	0.2179308	0.5078	0	?+++--	10867	43	0	579423	1212	0	1255	0.6363562281164936
Hospitalized	ENSG00000112658	SRF	6	43171269	Hospitalized.M3.MAF_1.perc	reference	0	0.7341	-0.1051192	0.1587141	0.5078	0	?---?-	9773	41	0	565813	3697	10	3758	0.48567620740202366
Hospitalized	ENSG00000101811	CSTF2	23	100820359	Hospitalized.M3.MAF_1.perc	reference	0	0.8081	0.4521649	0.682696	0.5078	0	?+--??	7300	5	0	510727	64	32	133	0.5989746241775121
Susceptibility	ENSG00000172733	PURG	8	30995802	Susceptibility.M3.MAF_1.perc	reference	7.5	0.3557	0.3978595	0.6008008	0.5078	0.2640642	+?+--?	22968	11	0	574028	183	0	194	0.2258302071137731
Severe	ENSG00000122986	HVCN1	12	110627841	Severe.M4.MAF_0.1.perc	reference	46.2	0.1343	0.4371162	0.6599723	0.5078	0.807442	?-++?+	4116	14	0	563801	2050	1	2066	0.7556623674893957
Hospitalized	ENSG00000180934	OR56A1	11	6019336	Hospitalized.M4.MAF_0.1.perc	reference	0	0.9752	-0.1400102	0.2113962	0.5078	0	?-----	12024	32	0	571416	1804	1	1838	0.9148919928199577
Hospitalized	ENSG00000134538	SLCO1B1	12	21131194	Hospitalized.M4.MAF_0.1.perc	reference	23.8	0.2626	0.1620126	0.244645	0.5078	0.07972	?-+-+-	12064	78	0	583217	3764	3	3848	0.1979244240649883
Hospitalized	ENSG00000197561	ELANE	19	851014	Hospitalized.M4.MAF_0.1.perc	reference	0	0.5131	0.1692499	0.2555813	0.5078	0	?+++--	10683	24	0	578833	1370	0	1394	0.8089910830097699
Susceptibility	ENSG00000168778	TCTN2	12	123671110	Susceptibility.M4.MAF_0.1.perc	reference	0	0.5644	-0.0599346	0.0905047	0.5078	0	-?----	27126	129	0	591861	3127	1	3258	0.6135751734839052
Severe	ENSG00000113845	TIMMDC1	3	119498547	Severe.M4.MAF_1.perc	reference	0	0.9455	-0.1683857	0.2542756	0.5078	0	--+---	4883	19	0	570490	2532	3	2557	0.5492375224181378
Severe	ENSG00000165029	ABCA1	9	104781006	Severe.M4.MAF_1.perc	reference	0	0.6659	-0.055863	0.0843448	0.5078	0	+--+--	4906	166	0	570620	28572	51	28840	0.13541708008736125
Hospitalized	ENSG00000163040	CCDC74A	2	131527675	Hospitalized.M4.MAF_1.perc	reference	0	0.6474	0.0386432	0.0583445	0.5078	0	-+-++-	10636	370	1	587172	26997	35	27439	0.017966680628402065
Hospitalized	ENSG00000184014	DENND5A	11	9138825	Hospitalized.M4.MAF_1.perc	reference	36.3	0.1795	-0.0888426	0.1341433	0.5078	0.031296	?+--+-	12124	270	0	583311	13124	12	13418	0.9424387763501307
Hospitalized	ENSG00000135740	SLC9A5	16	67237683	Hospitalized.M4.MAF_1.perc	reference	29.4	0.2257	0.158425	0.2392037	0.5078	0.0865174	?-+-++	11965	109	0	583118	6991	7	7114	0.42080994759893564
Hospitalized	ENSG00000120280	TASL	23	30558809	Hospitalized.M4.MAF_1.perc	reference	0	0.844	0.1976281	0.2984143	0.5078	0	?+-+?-	8681	12	6	522069	405	125	679	0.8444743808647595
Severe	ENSG00000130294	KIF1A	2	240713761	Severe.M1.MAF_0.1.perc	reference	0	0.9996	-0.6122659	0.9247832	0.5079	0	?--?--	3634	1	0	554144	218	0	219	0.834559137840779
Severe	ENSG00000145337	PYURF	4	88520998	Severe.M1.MAF_0.1.perc	reference	0	0.9433	0.4787691	0.7231795	0.5079	0	?+-+??	2074	1	0	552027	87	0	88	0.760616686807372
Severe	ENSG00000107859	PITX3	10	102230186	Severe.M1.MAF_0.1.perc	reference	0	0.9275	-0.9634547	1.4550546	0.5079	0	?--???	1635	0	0	541236	104	0	104	0.8051658809770239
Hospitalized	ENSG00000112414	ADGRG6	6	142301854	Hospitalized.M1.MAF_0.1.perc	reference	0	0.878	-0.3053195	0.4610936	0.5079	0	?-+---	9071	5	0	578975	386	0	391	0.6379739692943107
Hospitalized	ENSG00000106609	TMEM248	7	66921225	Hospitalized.M1.MAF_0.1.perc	reference	0	0.9988	-0.8767181	1.3241572	0.5079	0	?--??-	6244	1	0	552990	35	0	36	0.9002518898052394
Susceptibility	ENSG00000085840	ORC1	1	52372829	Susceptibility.M1.MAF_0.1.perc	reference	0	0.5197	-0.17218	0.2600575	0.5079	0	-?-+--	26700	15	0	584371	366	0	381	0.5812244380068586
Severe	ENSG00000145337	PYURF	4	88520998	Severe.M1.MAF_1.perc	reference	0	0.9433	0.4787691	0.7231795	0.5079	0	?+-+??	2074	1	0	552027	87	0	88	0.760616686807372
Severe	ENSG00000107859	PITX3	10	102230186	Severe.M1.MAF_1.perc	reference	0	0.9275	-0.9634547	1.4550546	0.5079	0	?--???	1635	0	0	541236	104	0	104	0.8051658809770239
Severe	ENSG00000213614	HEXA	15	72340924	Severe.M1.MAF_1.perc	reference	37.9	0.1537	0.6141339	0.9275577	0.5079	1.6998155	-+--+-	4950	17	0	570572	1978	0	1995	0.5780855291495111
Severe	ENSG00000103184	SEC14L5	16	4958330	Severe.M1.MAF_1.perc	reference	0	0.9301	-0.2630471	0.3973172	0.5079	0	?---+-	3750	5	0	564682	1068	0	1073	0.7256755906886645
Severe	ENSG00000168411	RFWD3	16	74621399	Severe.M1.MAF_1.perc	reference	0	0.69	-0.4464774	0.6743102	0.5079	0	?--+--	4060	3	0	565750	263	0	266	0.08863366854836001
Hospitalized	ENSG00000146378	TAAR2	6	132617022	Hospitalized.M1.MAF_1.perc	reference	21.4	0.2728	0.3063557	0.462701	0.5079	0.2721289	----++	9247	12	0	572709	405	0	417	0.8673203422481623
Hospitalized	ENSG00000106609	TMEM248	7	66921225	Hospitalized.M1.MAF_1.perc	reference	0	0.9988	-0.8767181	1.3241572	0.5079	0	?--??-	6244	1	0	552990	35	0	36	0.9002518898052394
Hospitalized	ENSG00000197930	ERO1A	14	52639915	Hospitalized.M1.MAF_1.perc	reference	23.5	0.2647	0.4409923	0.6659754	0.5079	0.5444669	?+--+-	9050	8	0	565326	276	1	286	0.17603934483184602
Susceptibility	ENSG00000165238	WNK2	9	93184916	Susceptibility.M1.MAF_1.perc	reference	20.5	0.2867	0.3387408	0.5115806	0.5079	0.3100491	-?+++?	24509	29	0	582758	434	0	463	0.791466641663653
Severe	ENSG00000116833	NR5A2	1	200027614	Severe.M3.MAF_0.1.perc	reference	42.9	0.1738	0.5609964	0.8473673	0.5079	0.9513214	?-+??+	3945	3	0	564127	494	0	497	0.5415022180299405
Severe	ENSG00000026297	RNASET2	6	166922113	Severe.M3.MAF_0.1.perc	reference	0	0.9864	-0.3248276	0.4905389	0.5079	0	?--?--	2860	2	0	567778	903	0	905	0.8682214133485224
Severe	ENSG00000256683	ZNF350	19	51964340	Severe.M3.MAF_0.1.perc	reference	0	0.9665	0.5045525	0.7621184	0.5079	0	-++---	3026	4	0	565789	243	1	249	0.6715430565254858
Susceptibility	ENSG00000127241	MASP1	3	187217282	Susceptibility.M3.MAF_0.1.perc	reference	19.2	0.2922	0.1501573	0.2267916	0.5079	0.0657602	+?-+++	25895	116	0	576555	2569	2	2689	0.7695551499427802
Susceptibility	ENSG00000050393	MCUR1	6	13786557	Susceptibility.M3.MAF_0.1.perc	reference	35.1	0.1872	0.2860017	0.4319101	0.5079	0.3278312	+?-++-	26521	34	0	589775	803	0	837	0.4979363340745981
Severe	ENSG00000115738	ID2	2	8678845	Severe.M3.MAF_1.perc	reference	0	0.9581	-1.0289673	1.5539128	0.5079	0	?--?-?	1768	0	0	501609	90	0	90	0.49721355088221064
Severe	ENSG00000178115	GOLGA8Q	15	30552078	Severe.M3.MAF_1.perc	reference	0	0.6302	0.4054814	0.6123724	0.5079	0	?+?-??	1848	4	1	2691	9	0	15	0.7181191982416121
Hospitalized	ENSG00000157077	ZFYVE9	1	52142089	Hospitalized.M3.MAF_1.perc	reference	0	0.8949	0.1134432	0.1713557	0.5079	0	?++-+-	10598	62	0	568800	2893	0	2955	0.5087707074761124
Hospitalized	ENSG00000167186	COQ7	16	19067614	Hospitalized.M3.MAF_1.perc	reference	0	0.4162	0.1365912	0.2063004	0.5079	0	?++-?-	10860	38	0	579247	1490	1	1530	0.7105505369438787
Hospitalized	ENSG00000169057	MECP2	23	154021573	Hospitalized.M3.MAF_1.perc	reference	0	0.7829	0.1588249	0.2398787	0.5079	0	?+---+	10859	15	9	528018	233	96	458	0.1262761979072114
Susceptibility	ENSG00000196422	PPP1R26	9	135479079	Susceptibility.M3.MAF_1.perc	reference	0	0.6523	0.0578013	0.0872949	0.5079	0	+?++--	25203	170	1	579846	3111	2	3287	0.338639981059326
Susceptibility	ENSG00000139154	AEBP2	12	19404045	Susceptibility.M3.MAF_1.perc	reference	13.6	0.3272	-0.3454517	0.5217088	0.5079	0.2468876	-?-+--	24393	7	0	583668	197	0	204	0.2837259841630533
Severe	ENSG00000083093	PALB2	16	23603160	Severe.M4.MAF_0.1.perc	reference	0	0.7424	-0.1247451	0.1884104	0.5079	0	+-----	4727	42	0	567646	4882	0	4924	0.7326937062766927
Hospitalized	ENSG00000144891	AGTR1	3	148697784	Hospitalized.M4.MAF_0.1.perc	reference	0	0.9346	0.1208578	0.1825257	0.5079	0	?+-++-	10889	52	0	565176	2609	3	2667	0.8897456764652223
Hospitalized	ENSG00000188958	UTS2B	3	191267168	Hospitalized.M4.MAF_0.1.perc	reference	12.8	0.3322	-0.3980782	0.6011952	0.5079	0.3073247	?-+---	10070	4	0	579670	408	0	412	0.7030330858421362
Hospitalized	ENSG00000187189	TSPYL4	6	116249964	Hospitalized.M4.MAF_0.1.perc	reference	51.3	0.08407	0.3488069	0.5268554	0.5079	0.5751285	?++---	11165	50	0	569114	2606	2	2660	0.4278840093203682
Hospitalized	ENSG00000188916	INSYN2A	10	127135426	Hospitalized.M4.MAF_0.1.perc	reference	0	0.7856	-0.1030001	0.1555721	0.5079	0	?-+---	10936	57	0	567420	3690	1	3749	0.44286523828565066
Susceptibility	ENSG00000174516	PELI3	11	66466327	Susceptibility.M4.MAF_0.1.perc	reference	0	0.919	-0.0636415	0.0961284	0.5079	0	-?---+	25958	114	0	587796	2925	1	3041	0.6595087204966197
Susceptibility	ENSG00000135441	BLOC1S1	12	55716037	Susceptibility.M4.MAF_0.1.perc	reference	55.6	0.06063	0.2978252	0.4497968	0.5079	0.4521412	+?-+--	26159	59	0	589274	1515	1	1576	0.11318113909260008
Susceptibility	ENSG00000173988	LRRC63	13	46211940	Susceptibility.M4.MAF_0.1.perc	reference	0	0.6675	0.0598773	0.0904339	0.5079	0	+?+-++	26553	142	0	588699	3188	0	3330	0.7584119486199666
Hospitalized	ENSG00000115539	PDCL3	2	100562993	Hospitalized.M4.MAF_1.perc	reference	0	0.8988	0.0757193	0.1143474	0.5079	0	?+-+-+	11927	111	0	583124	6325	8	6452	0.0434493224829275
Hospitalized	ENSG00000167323	STIM1	11	3854527	Hospitalized.M4.MAF_1.perc	reference	0	0.9036	-0.0595532	0.089941	0.5079	0	?-++--	11956	195	0	569053	10147	7	10356	0.9231859787108952
Susceptibility	ENSG00000204482	LST1	6	31586124	Susceptibility.M4.MAF_1.perc	reference	28.2	0.2336	0.169324	0.2557561	0.5079	0.0969393	+?+++-	25769	55	0	585203	1093	0	1148	0.41584428189175415
Susceptibility	ENSG00000185324	CDK10	16	89680737	Susceptibility.M4.MAF_1.perc	reference	0	0.4769	-0.0317661	0.0479731	0.5079	0	-?-+-+	27482	484	0	591889	11577	20	12101	0.11774039736819882
Susceptibility	ENSG00000180901	KCTD2	17	75032575	Susceptibility.M4.MAF_1.perc	reference	0	0.4726	-0.0564196	0.0852037	0.5079	0	+?---+	27181	145	0	589408	3880	0	4025	0.09698729434942241
Hospitalized	ENSG00000065413	ANKRD44	2	196967017	Hospitalized.M1.MAF_0.1.perc	reference	0	0.9907	0.4108002	0.6206532	0.508	0	?+--+-	7741	5	0	556477	193	0	198	0.045463298787033486
Hospitalized	ENSG00000214510	SPINK13	5	148268180	Hospitalized.M1.MAF_0.1.perc	reference	28.2	0.2379	0.4287593	0.6477487	0.508	0.2620434	?-+???	6212	2	0	553302	214	0	216	0.615237340252648
Hospitalized	ENSG00000112763	BTN2A1	6	26457904	Hospitalized.M1.MAF_0.1.perc	reference	0	0.4561	-0.1481848	0.2238831	0.508	0	?-+---	10164	25	0	579713	1620	1	1647	0.8648129969870579
Susceptibility	ENSG00000169131	ZNF354A	5	178711512	Susceptibility.M1.MAF_0.1.perc	reference	0	0.7869	-0.2235003	0.3376658	0.508	0	-?--??	23774	7	0	572810	213	0	220	0.5630701713573305
Susceptibility	ENSG00000012779	ALOX5	10	45374176	Susceptibility.M1.MAF_0.1.perc	reference	0	0.8163	-0.2033873	0.3072445	0.508	0	-?--?-	25559	11	0	583381	254	1	267	0.3553932419171825
Severe	ENSG00000204301	NOTCH4	6	32194843	Severe.M1.MAF_1.perc	reference	0	0.9235	-0.2266886	0.3424446	0.508	0	?--+--	4504	15	0	568762	1423	0	1438	0.3240735744723457
Severe	ENSG00000168496	FEN1	11	61792911	Severe.M1.MAF_1.perc	reference	0	0.7469	0.9902304	1.4958328	0.508	0	?-++--	2094	3	0	560962	56	0	59	0.4196360216033323
Hospitalized	ENSG00000185436	IFNLR1	1	24154168	Hospitalized.M1.MAF_1.perc	reference	0	0.9977	-0.4024762	0.6079772	0.508	0	?-----	7421	1	0	566626	185	0	186	0.3787389793392467
Hospitalized	ENSG00000127415	IDUA	4	986997	Hospitalized.M1.MAF_1.perc	reference	0	0.8523	-0.1189828	0.1797294	0.508	0	?----+	11282	36	0	580093	2844	1	2882	0.46146951549943227
Hospitalized	ENSG00000121898	CPXM2	10	123706207	Hospitalized.M1.MAF_1.perc	reference	0	0.6685	-0.1856277	0.2804365	0.508	0	?---+-	11426	15	0	569950	884	0	899	0.424553971587391
Hospitalized	ENSG00000274529	SEBOX	17	28364268	Hospitalized.M1.MAF_1.perc	reference	0	0.6445	0.1318231	0.1991418	0.508	0	?+--+-	9738	36	0	581075	2151	4	2195	0.7842118793998077
Hospitalized	ENSG00000134265	NAPG	18	10525905	Hospitalized.M1.MAF_1.perc	reference	0	0.998	-0.6130302	0.9260803	0.508	0	?--++-	8861	9	0	554116	122	0	131	0.04638863767225024
Susceptibility	ENSG00000157445	CACNA2D3	3	54122547	Susceptibility.M1.MAF_1.perc	reference	0	0.9137	0.205309	0.310188	0.508	0	-?+--+	23347	14	0	575111	275	0	289	0.6215097708108935
Susceptibility	ENSG00000012779	ALOX5	10	45374176	Susceptibility.M1.MAF_1.perc	reference	0	0.8163	-0.2033873	0.3072445	0.508	0	-?--?-	25559	11	0	583381	254	1	267	0.3553932419171825
Severe	ENSG00000178996	SNX18	5	54517759	Severe.M3.MAF_0.1.perc	reference	0	0.9943	-0.2612042	0.3946025	0.508	0	?--+--	3007	6	0	568044	1416	1	1424	0.9664047678730635
Severe	ENSG00000130558	OLFM1	9	135075422	Severe.M3.MAF_0.1.perc	reference	0	0.972	-0.2689212	0.4062358	0.508	0	?--+?-	2359	5	0	549648	1407	2	1416	0.8243272743515958
Severe	ENSG00000186907	RTN4RL2	11	57460528	Severe.M3.MAF_0.1.perc	reference	0	0.9653	0.9177966	1.3866422	0.508	0	?+-+?-	1797	1	0	547948	154	0	155	0.1686005403499428
Susceptibility	ENSG00000159455	LCE2B	1	152686123	Susceptibility.M3.MAF_0.1.perc	reference	0	0.581	0.4819423	0.7280001	0.508	0	??+--?	23226	4	0	557179	39	0	43	0.002611095843541221
Susceptibility	ENSG00000188716	DUSP29	10	75037836	Susceptibility.M3.MAF_0.1.perc	reference	0	0.8845	-0.0866249	0.1308673	0.508	0	-?-+--	24114	60	0	574244	1504	0	1564	0.8916283487499006
Susceptibility	ENSG00000166126	AMN	14	102922663	Susceptibility.M3.MAF_0.1.perc	reference	0	0.6392	0.1485947	0.2244923	0.508	0	-?++?-	24285	20	0	581844	389	1	411	0.5424801057664871
Susceptibility	ENSG00000029725	RABEP1	17	5282265	Susceptibility.M3.MAF_0.1.perc	reference	0	0.7782	-0.0922548	0.1393681	0.508	0	+?----	24331	50	0	576688	1343	2	1397	0.4955645062233144
Susceptibility	ENSG00000186462	NAP1L2	23	73212299	Susceptibility.M3.MAF_0.1.perc	reference	0	0.7527	0.5328468	0.8050263	0.508	0	??+-?-	20442	0	1	503335	14	6	28	0.6474031804865659
Severe	ENSG00000130558	OLFM1	9	135075422	Severe.M3.MAF_1.perc	reference	0	0.972	-0.2689212	0.4062358	0.508	0	?--+?-	2359	5	0	549648	1407	2	1416	0.8243272743515958
Hospitalized	ENSG00000130340	SNX9	6	157700387	Hospitalized.M3.MAF_1.perc	reference	0	0.8576	-0.0701317	0.1059396	0.508	0	---+--	11417	95	0	587659	8295	39	8468	0.7888747866051418
Susceptibility	ENSG00000111331	OAS3	12	112938051	Susceptibility.M3.MAF_1.perc	reference	0	0.6949	0.1197076	0.1808273	0.508	0	-?++--	27033	45	0	591489	739	2	788	0.7558020056569048
Severe	ENSG00000180370	PAK2	3	196739857	Severe.M4.MAF_0.1.perc	reference	0	0.9973	-0.2238888	0.3382327	0.508	0	+-----	4292	10	0	524033	1790	0	1800	0.9158107425106008
Severe	ENSG00000204256	BRD2	6	32968594	Severe.M4.MAF_0.1.perc	reference	0	0.6208	-0.1321236	0.1996171	0.508	0	+-++--	4766	33	0	567845	4595	3	4634	0.45874405826966413
Severe	ENSG00000075388	FGF4	11	69771022	Severe.M4.MAF_0.1.perc	reference	0	0.9067	-0.2560121	0.3867485	0.508	0	?--+--	4359	6	0	567030	837	0	843	0.4616686906597449
Severe	ENSG00000274391	TPTE	21	10521553	Severe.M4.MAF_0.1.perc	reference	32.5	0.2048	0.3177861	0.4800561	0.508	0.3391838	+---?+	4179	20	0	562521	2691	0	2711	0.47696970529946614
Hospitalized	ENSG00000121766	ZCCHC17	1	31296982	Hospitalized.M4.MAF_0.1.perc	reference	0	0.5361	-0.1713927	0.2589218	0.508	0	?-+++-	10812	21	0	580652	1143	0	1164	0.5804795100673237
Hospitalized	ENSG00000083544	TDRD3	13	60396457	Hospitalized.M4.MAF_0.1.perc	reference	0	0.9465	0.1011521	0.1527973	0.508	0	?++-+-	10770	73	0	579003	3682	3	3761	0.8745355318918362
Hospitalized	ENSG00000140987	ZSCAN32	16	3382081	Hospitalized.M4.MAF_0.1.perc	reference	0	0.4965	-0.0836453	0.1263606	0.508	0	?--+-+	11611	85	0	581603	5617	3	5708	0.48915758351031385
Hospitalized	ENSG00000124237	C20orf85	20	58150902	Hospitalized.M4.MAF_0.1.perc	reference	43.3	0.1329	0.3407244	0.5146898	0.508	0.5264667	?---++	11344	25	0	569915	1370	0	1395	0.44733490391706415
Susceptibility	ENSG00000118729	CASQ2	1	115700021	Susceptibility.M4.MAF_0.1.perc	reference	48.1	0.08649	0.1685865	0.2547003	0.508	0.1502851	+--+--	27208	142	0	594083	2957	2	3103	0.255517601337808
Susceptibility	ENSG00000170027	YWHAG	7	76326799	Susceptibility.M4.MAF_0.1.perc	reference	0	0.4377	0.1486893	0.2246433	0.508	0	+?++--	23148	24	0	565556	511	0	535	0.8262868891689196
Susceptibility	ENSG00000182053	TRIM49B	11	49027501	Susceptibility.M4.MAF_0.1.perc	reference	0	0.8409	-0.1086303	0.1641108	0.508	0	-?-+-+	19663	37	0	476828	1009	0	1046	0.6459112101793194
Susceptibility	ENSG00000170442	KRT86	12	52249300	Susceptibility.M4.MAF_0.1.perc	reference	0	0.4799	0.0560229	0.0846408	0.508	0	-?+++-	24886	168	0	582868	3712	2	3884	0.8916606616519933
Susceptibility	ENSG00000134490	TMEM241	18	23197144	Susceptibility.M4.MAF_0.1.perc	reference	0	0.6158	0.0856206	0.1293337	0.508	0	-?+-++	26140	76	0	586465	1546	3	1628	0.13399598657980602
Susceptibility	ENSG00000245848	CEBPA	19	33299934	Susceptibility.M4.MAF_0.1.perc	reference	0	0.5757	0.0789407	0.1192427	0.508	0	+?++--	23789	88	0	573927	1761	0	1849	0.6085164805179248
Severe	ENSG00000139174	PRICKLE1	12	42456757	Severe.M4.MAF_1.perc	reference	34.3	0.1794	0.2867408	0.433132	0.508	0.3579688	++-+-+	4906	56	0	570620	6906	0	6962	0.04579363350511456
Hospitalized	ENSG00000152377	SPOCK1	5	136975298	Hospitalized.M4.MAF_1.perc	reference	9.8	0.3532	-0.1501407	0.2268166	0.508	0.0467504	---+--	11011	85	0	582159	3252	2	3341	0.7408706010961211
Hospitalized	ENSG00000110446	SLC15A3	11	60937060	Hospitalized.M4.MAF_1.perc	reference	0	0.8459	-0.0610306	0.0922069	0.508	0	?-+-+-	12124	183	0	583311	9756	7	9953	0.7672547965902357
Hospitalized	ENSG00000075035	WSCD2	12	108129288	Hospitalized.M4.MAF_1.perc	reference	0	0.617	0.0688505	0.1039988	0.508	0	?++--+	11503	135	0	567438	8088	11	8245	0.34504236577625147
Hospitalized	ENSG00000100246	DNAL4	22	38778508	Hospitalized.M4.MAF_1.perc	reference	59.6	0.04192	0.4547898	0.686977	0.508	1.1606166	?-+--+	10400	26	0	564983	2318	3	2350	0.14688950399270412
Susceptibility	ENSG00000150455	TIRAP	11	126283065	Susceptibility.M4.MAF_1.perc	reference	0	0.6468	-0.0656831	0.0992211	0.508	0	-?+-+-	27126	117	0	591860	2512	1	2631	0.9929349754702756
Susceptibility	ENSG00000212725	KRTAP2-1	17	41046541	Susceptibility.M4.MAF_1.perc	reference	0	0.9803	0.0771375	0.1165247	0.508	0	+?+++-	24383	88	0	585070	1904	1	1994	0.34221261304286393
Susceptibility	ENSG00000101639	CEP192	18	12991362	Susceptibility.M4.MAF_1.perc	reference	0	0.5304	0.0268052	0.0404949	0.508	0	+?++--	27340	761	2	591878	15651	9	16434	0.45520314916880406
Hospitalized	ENSG00000083896	YTHDC1	4	68310387	Hospitalized.M1.MAF_0.1.perc	reference	0	0.9998	-1.0950922	1.6548063	0.5081	0	?--??-	5684	0	0	522482	27	0	27	0.26199475013877355
Hospitalized	ENSG00000204231	RXRB	6	33193588	Hospitalized.M1.MAF_0.1.perc	reference	0	0.9925	-0.4695358	0.7094149	0.5081	0	?-----	6932	2	0	563021	151	0	153	0.5955663878576684
Hospitalized	ENSG00000136014	USP44	12	95516560	Hospitalized.M1.MAF_0.1.perc	reference	0	0.732	-0.2123436	0.3208849	0.5081	0	?-+-+-	8558	11	0	581400	693	0	704	0.48312193438109635
Hospitalized	ENSG00000133193	FAM104A	17	73207353	Hospitalized.M1.MAF_0.1.perc	reference	0	0.9799	0.4526023	0.6838962	0.5081	0	?+----	8303	6	0	575123	158	0	164	0.8606367359734973
Hospitalized	ENSG00000156299	TIAM1	21	31118416	Hospitalized.M1.MAF_0.1.perc	reference	0	0.9485	0.3925656	0.5931826	0.5081	0	?+-+--	8062	7	0	553096	274	0	281	0.9164532260350619
Susceptibility	ENSG00000129195	PIMREG	17	6444441	Susceptibility.M1.MAF_0.1.perc	reference	0	0.9597	-0.2164006	0.3269768	0.5081	0	-?----	22763	8	0	565413	263	0	271	0.4234395517703049
Severe	ENSG00000204659	CBY3	5	179678560	Severe.M1.MAF_1.perc	reference	0	0.9794	0.3363918	0.5082901	0.5081	0	?+-+-+	3695	10	0	455666	563	0	573	0.1226558890571566
Hospitalized	ENSG00000083896	YTHDC1	4	68310387	Hospitalized.M1.MAF_1.perc	reference	0	0.9998	-1.0950922	1.6548063	0.5081	0	?--??-	5684	0	0	522482	27	0	27	0.26199475013877355
Hospitalized	ENSG00000112273	HDGFL1	6	22569566	Hospitalized.M1.MAF_1.perc	reference	0	0.8368	-0.5345026	0.807686	0.5081	0	?--+?-	6407	1	0	561500	85	0	86	0.9895549772451977
Hospitalized	ENSG00000204231	RXRB	6	33193588	Hospitalized.M1.MAF_1.perc	reference	0	0.9925	-0.4695358	0.7094149	0.5081	0	?-----	6932	2	0	563021	151	0	153	0.5955663878576684
Hospitalized	ENSG00000258839	MC1R	16	89912119	Hospitalized.M1.MAF_1.perc	reference	62.7	0.0299	0.2689678	0.4063815	0.5081	0.3448236	?-+-+-	11329	100	0	581815	7375	22	7519	0.6211470710654363
Hospitalized	ENSG00000156299	TIAM1	21	31118416	Hospitalized.M1.MAF_1.perc	reference	0	0.9485	0.3925884	0.5931683	0.5081	0	?+-+--	8062	9	0	553096	274	0	283	0.9164532260350619
Hospitalized	ENSG00000108021	TASOR2	10	5684838	Hospitalized.M3.MAF_0.1.perc	reference	0	0.6211	-0.1439979	0.217608	0.5081	0	?--+-+	11798	35	0	571232	1387	1	1424	0.5762678897179903
Susceptibility	ENSG00000147912	FBXO10	9	37510892	Susceptibility.M3.MAF_0.1.perc	reference	0	0.5617	-0.07346	0.1109913	0.5081	0	+?--+-	25250	87	0	580034	2026	1	2115	0.9110638929525909
Hospitalized	ENSG00000136688	IL36G	2	112973203	Hospitalized.M3.MAF_1.perc	reference	0	0.9905	-0.3726765	0.5631386	0.5081	0	?---?-	9671	21	0	561128	208	0	229	0.5687306266236003
Hospitalized	ENSG00000144671	SLC22A14	3	38282294	Hospitalized.M3.MAF_1.perc	reference	0	0.9726	-0.1216451	0.1838085	0.5081	0	?-++--	11834	40	0	582752	2433	1	2475	0.7118496233195957
Hospitalized	ENSG00000176435	CLEC14A	14	38254000	Hospitalized.M3.MAF_1.perc	reference	0	0.9115	-0.220912	0.3337844	0.5081	0	?-++--	10644	15	0	570498	457	2	476	0.29236797240428314
Hospitalized	ENSG00000001497	LAS1L	23	65438549	Hospitalized.M3.MAF_1.perc	reference	0	0.8649	0.3693776	0.558196	0.5081	0	?+-?-?	7967	1	2	513790	41	15	76	0.8119915832212873
Susceptibility	ENSG00000128928	IVD	15	40405485	Susceptibility.M3.MAF_1.perc	reference	0	0.6141	-0.052452	0.0792532	0.5081	0	-?----	25746	165	0	589907	4278	4	4451	0.4566559100729158
Susceptibility	ENSG00000132635	PCED1A	20	2835314	Susceptibility.M3.MAF_1.perc	reference	8.9	0.3556	-0.1092982	0.1651346	0.5081	0.0276154	+?----	26552	207	0	588699	4581	0	4788	0.6284351645621659
Severe	ENSG00000174792	ODAPH	4	75556048	Severe.M4.MAF_0.1.perc	reference	0	0.8559	-0.2288642	0.3458067	0.5081	0	?--?--	2480	7	0	562109	1679	1	1688	0.6454064756477765
Susceptibility	ENSG00000174343	CHRNA9	4	40335333	Susceptibility.M4.MAF_0.1.perc	reference	20.7	0.2829	0.0953954	0.1441344	0.5081	0.0258201	+?++--	26049	186	0	579021	4139	2	4329	0.387657156433414
Susceptibility	ENSG00000183137	CEP57L1	6	109095110	Susceptibility.M4.MAF_0.1.perc	reference	0	0.8792	-0.0557615	0.0842593	0.5081	0	+----+	27544	150	0	595218	3706	4	3864	0.24507423527829672
Severe	ENSG00000142330	CAPN10	2	240586734	Severe.M4.MAF_1.perc	reference	0	0.7975	-0.0766608	0.1158257	0.5081	0	--+--+	4685	101	0	568730	16884	20	17025	0.45602371160701294
Severe	ENSG00000203908	KHDC3L	6	73362658	Severe.M4.MAF_1.perc	reference	42.7	0.1206	-0.3194089	0.4826604	0.5081	0.5459903	--+---	4782	24	0	566548	1572	2	1600	0.5750854037928321
Severe	ENSG00000154978	VOPP1	7	55436056	Severe.M4.MAF_1.perc	reference	0	0.5958	-0.1631371	0.2465301	0.5081	0	?----+	3977	25	0	562453	4523	4	4556	0.5546060456421057
Severe	ENSG00000131115	ZNF227	19	44207547	Severe.M4.MAF_1.perc	reference	0	0.8142	0.1723375	0.2604106	0.5081	0	?++---	3538	27	0	178065	1816	1	1845	0.48094398076114847
Hospitalized	ENSG00000139746	RBM26	13	79311824	Hospitalized.M4.MAF_1.perc	reference	23.3	0.2657	-0.1356123	0.2048914	0.5081	0.0578486	?---++	12064	136	0	583218	8184	8	8336	0.6393425331714833
Hospitalized	ENSG00000177504	VCX2	23	8169944	Hospitalized.M4.MAF_1.perc	reference	0	0.9993	-0.1178005	0.178015	0.5081	0	?-----	9059	18	19	525448	1035	417	1925	0.8334319658815822
Severe	ENSG00000198933	TBKBP1	17	47694081	Severe.M1.MAF_0.1.perc	reference	0	0.9278	0.5935003	0.8969307	0.5082	0	?+-+?-	2341	4	0	561499	286	0	290	0.3953261326051606
Severe	ENSG00000169903	TM4SF4	3	149474697	Severe.M1.MAF_1.perc	reference	0	0.7316	-0.3457734	0.5225413	0.5082	0	?-+---	2161	1	0	561480	387	0	388	0.4253146011483809
Hospitalized	ENSG00000162747	FCGR3B	1	161623196	Hospitalized.M1.MAF_1.perc	reference	0	0.9254	0.3203061	0.4841285	0.5082	0	?++?+-	7334	6	0	573901	276	14	310	0.6185307791190079
Hospitalized	ENSG00000147509	RGS20	8	53851795	Hospitalized.M1.MAF_1.perc	reference	0	0.9629	-0.2263572	0.3421486	0.5082	0	?---?-	8406	7	0	562524	738	0	745	0.3214057519875931
Hospitalized	ENSG00000079393	DUSP13	10	75094432	Hospitalized.M1.MAF_1.perc	reference	4.7	0.3504	0.2100205	0.3174015	0.5082	0.0182991	?+-??+	9045	13	1	576823	697	0	712	0.8980239756390338
Severe	ENSG00000124164	VAPB	20	58389229	Severe.M3.MAF_0.1.perc	reference	0	0.9925	-0.4702394	0.7107868	0.5082	0	?--??-	2198	2	0	518860	482	0	484	0.7466214059999343
Hospitalized	ENSG00000103021	CCDC113	16	58231157	Hospitalized.M3.MAF_0.1.perc	reference	29.9	0.2224	0.2471979	0.3736088	0.5082	0.2128792	?-+-+-	11036	27	1	582022	1975	3	2010	0.3103840710638153
Hospitalized	ENSG00000140968	IRF8	16	85899162	Hospitalized.M3.MAF_0.1.perc	reference	0	0.8645	-0.2499839	0.3778239	0.5082	0	?--+?-	8839	9	0	562610	598	0	607	0.6943609487918192
Hospitalized	ENSG00000083844	ZNF264	19	57191500	Hospitalized.M3.MAF_0.1.perc	reference	0	0.9262	-0.2912774	0.4402698	0.5082	0	?-----	11518	9	0	568205	260	0	269	0.5721197452049291
Susceptibility	ENSG00000167291	TBC1D16	17	79932343	Susceptibility.M3.MAF_0.1.perc	reference	0	0.8344	0.0853889	0.1290589	0.5082	0	+?++-+	26908	71	1	589206	1484	0	1557	0.37591874862195046
Severe	ENSG00000196367	TRRAP	7	98877933	Severe.M3.MAF_1.perc	reference	0	0.8366	-0.1270343	0.1920127	0.5082	0	+-++--	4753	37	0	569798	5162	1	5201	0.7440862369918095
Severe	ENSG00000005100	DHX33	17	5440917	Severe.M3.MAF_1.perc	reference	0	0.6222	-0.1609752	0.2433028	0.5082	0	--++--	4643	17	0	567346	2878	0	2895	0.5845056708782886
Hospitalized	ENSG00000117009	KMO	1	241532134	Hospitalized.M3.MAF_1.perc	reference	36.4	0.1786	0.2506183	0.3788055	0.5082	0.2315691	?+-+-+	8714	27	0	581612	1181	0	1208	0.4688354212869054
Hospitalized	ENSG00000165698	SPACA9	9	132878027	Hospitalized.M3.MAF_1.perc	reference	0	0.6442	0.1385784	0.2094233	0.5082	0	?+++++	11841	46	0	582929	1631	2	1681	0.9840779161084303
Susceptibility	ENSG00000111653	ING4	12	6650301	Susceptibility.M3.MAF_1.perc	reference	0	0.5339	0.1355724	0.2048838	0.5082	0	-?-+-+	24585	33	0	578459	542	0	575	0.18243973057862525
Severe	ENSG00000003393	ALS2	2	201700267	Severe.M4.MAF_0.1.perc	reference	45	0.1052	0.2541303	0.384119	0.5082	0.3281782	-++-+-	4906	62	0	570620	6575	3	6643	0.28106919107889294
Severe	ENSG00000158220	ESYT3	3	138434586	Severe.M4.MAF_0.1.perc	reference	0	0.8479	0.0861866	0.130247	0.5082	0	++-+-+	4883	70	0	570490	7673	2	7747	0.8113242046939341
Hospitalized	ENSG00000162714	ZNF496	1	247297412	Hospitalized.M4.MAF_0.1.perc	reference	0	0.8938	0.1004186	0.1517617	0.5082	0	?++-+-	11827	73	0	580652	3498	0	3571	0.823583442848141
Susceptibility	ENSG00000213934	HBG1	11	5248269	Susceptibility.M4.MAF_0.1.perc	reference	0	0.4143	0.1627486	0.245989	0.5082	0	+?-+-?	22378	20	0	574872	456	3	482	0.6752915417978622
Severe	ENSG00000164692	COL1A2	7	94394895	Severe.M4.MAF_1.perc	reference	0	0.4306	-0.0791748	0.1196754	0.5082	0	+-+-++	4906	95	0	570620	17088	15	17213	0.641847881946241
Severe	ENSG00000100425	BRD1	22	49773283	Severe.M4.MAF_1.perc	reference	0	0.8662	-0.083383	0.1260174	0.5082	0	--+--+	4851	98	0	568154	12477	12	12599	0.24093504277751865
Susceptibility	ENSG00000169299	PGM2	4	37826660	Susceptibility.M4.MAF_1.perc	reference	32.7	0.1903	0.0721702	0.1090835	0.5082	0.020493	-+++-+	27255	420	1	594271	8702	13	9150	0.3935102814083278
Susceptibility	ENSG00000166272	WBP1L	10	102743948	Susceptibility.M4.MAF_1.perc	reference	0	0.8518	0.0568397	0.085915	0.5082	0	+?++++	25848	175	0	576367	3378	5	3563	0.4105500307126987
Susceptibility	ENSG00000213934	HBG1	11	5248269	Susceptibility.M4.MAF_1.perc	reference	0	0.4143	0.1627486	0.245989	0.5082	0	+?-+-?	22378	20	0	574872	456	3	482	0.6752915417978622
Susceptibility	ENSG00000100626	GALNT16	14	69259277	Susceptibility.M4.MAF_1.perc	reference	0.7	0.4021	0.0414178	0.0625966	0.5082	5.325e-4	+?+-++	27268	333	0	591872	7546	2	7883	0.6072555280980941
Susceptibility	ENSG00000258429	PDF	16	69326913	Susceptibility.M4.MAF_1.perc	reference	0	0.4887	0.0639313	0.0966176	0.5082	0	-?++-+	26326	130	0	586186	2788	0	2918	0.6378840963703599
Severe	ENSG00000204301	NOTCH4	6	32194843	Severe.M1.MAF_0.1.perc	reference	0	0.9254	-0.2267174	0.3427684	0.5083	0	?--+--	4504	9	0	568762	1419	0	1428	0.3240735744723457
Severe	ENSG00000049618	ARID1B	6	156776020	Severe.M1.MAF_0.1.perc	reference	0	0.7851	0.4401539	0.6654127	0.5083	0	?+--?-	1928	4	0	561543	572	0	576	0.8468876241837171
Severe	ENSG00000101638	ST8SIA5	18	46667821	Severe.M1.MAF_0.1.perc	reference	0	0.8869	0.6401515	0.9676545	0.5083	0	?++??-	1992	0	0	562650	171	0	171	0.42834257343400506
Hospitalized	ENSG00000143578	CREB3L4	1	153967534	Hospitalized.M1.MAF_0.1.perc	reference	0	0.9418	0.2580942	0.3901945	0.5083	0	?+--+-	8481	11	0	578163	508	0	519	0.8437954905219618
Susceptibility	ENSG00000169783	LINGO1	15	77613027	Susceptibility.M1.MAF_0.1.perc	reference	0	0.8959	-0.4988194	0.7540645	0.5083	0	??-?+-	19873	3	0	501648	50	0	53	0.7649447728502312
Severe	ENSG00000185238	PRMT3	11	20387558	Severe.M1.MAF_1.perc	reference	0.4	0.3899	0.4340558	0.6561719	0.5083	0.0089291	?-+?+-	3707	4	0	562499	374	0	378	0.4494446337117834
Severe	ENSG00000205209	SCGB2B2	19	34593329	Severe.M1.MAF_1.perc	reference	0	0.9088	0.3551571	0.5369336	0.5083	0	?+-?--	2233	5	0	562133	623	0	628	0.5740734573030933
Susceptibility	ENSG00000169783	LINGO1	15	77613027	Susceptibility.M1.MAF_1.perc	reference	0	0.8959	-0.4988194	0.7540645	0.5083	0	??-?+-	19873	3	0	501648	50	0	53	0.7649447728502312
Severe	ENSG00000144034	TPRKB	2	73729104	Severe.M3.MAF_0.1.perc	reference	0	0.9971	-0.517684	0.782647	0.5083	0	?-----	3753	2	0	567072	265	0	267	0.5454054643097562
Severe	ENSG00000180089	TMEM86B	19	55226638	Severe.M3.MAF_0.1.perc	reference	22.2	0.2777	0.4935686	0.7460784	0.5083	0.5613354	?-+?--	2723	4	0	565822	641	0	645	0.19705744815074341
Hospitalized	ENSG00000177045	SIX5	19	45764785	Hospitalized.M3.MAF_0.1.perc	reference	0	0.7856	-0.4196094	0.6343113	0.5083	0	?--+-?	9072	6	0	567117	202	0	208	0.08465414615963876
Severe	ENSG00000111405	ENDOU	12	47709734	Severe.M3.MAF_1.perc	reference	27	0.232	0.1464668	0.2214451	0.5083	0.073495	-++--+	4897	59	0	570379	7633	8	7708	0.9447688363596642
Severe	ENSG00000007541	PIGQ	16	566995	Severe.M3.MAF_1.perc	reference	0	0.7663	-0.1155371	0.1746613	0.5083	0	+---+-	4688	45	0	569799	9565	5	9620	0.4596923745737104
Hospitalized	ENSG00000120526	NUDCD1	8	109240919	Hospitalized.M3.MAF_1.perc	reference	0	0.8787	-0.1660778	0.2510646	0.5083	0	--+--+	10524	19	0	572974	1343	1	1364	0.4574814469724162
Susceptibility	ENSG00000162817	C1orf115	1	220690363	Susceptibility.M3.MAF_1.perc	reference	0	0.9135	-0.1681197	0.2541445	0.5083	0	-?-+--	22039	15	0	567483	332	1	349	0.9461955591680358
Susceptibility	ENSG00000273238	TMEM271	4	573880	Susceptibility.M3.MAF_1.perc	reference	0	1	0.2268667	0.3429609	0.5083	0	??+???	1166	20	0	1149	31	0	51	0.6226752807510284
Susceptibility	ENSG00000176024	ZNF613	19	51927147	Susceptibility.M3.MAF_1.perc	reference	0	0.5895	0.1423638	0.2151941	0.5083	0	-?++-+	25188	27	0	579565	477	0	504	0.7800448595976246
Severe	ENSG00000203867	RBM20	10	110644336	Severe.M4.MAF_0.1.perc	reference	0	0.8224	0.0920593	0.1391783	0.5083	0	-+++-+	4828	70	0	568024	8126	3	8202	0.49889697849052206
Severe	ENSG00000169221	TBC1D10B	16	30357102	Severe.M4.MAF_0.1.perc	reference	16	0.311	-0.2155172	0.3257733	0.5083	0.1229249	+---+-	4782	29	0	570112	5554	3	5589	0.20043779470681805
Hospitalized	ENSG00000172007	RAB33B	4	139453232	Hospitalized.M4.MAF_0.1.perc	reference	0	0.6535	-0.1581527	0.2391098	0.5083	0	?-+---	10104	21	0	575835	1328	1	1351	0.8334110478863023
Severe	ENSG00000248485	PCP4L1	1	161258745	Severe.M4.MAF_1.perc	reference	0	0.9764	-0.2717902	0.4108854	0.5083	0	?-+-+-	3823	11	0	562999	734	0	745	0.6504767884370695
Severe	ENSG00000157613	CREB3L1	11	46277662	Severe.M4.MAF_1.perc	reference	0	0.8149	-0.0905226	0.1368413	0.5083	0	+-+-?-	4569	89	0	566094	12700	26	12841	0.46389314289380856
Hospitalized	ENSG00000128645	HOXD1	2	176188668	Hospitalized.M4.MAF_1.perc	reference	0	0.9332	0.0803851	0.1215286	0.5083	0	-++--+	11947	90	1	585659	5689	7	5795	0.07172908506788174
Hospitalized	ENSG00000175575	PAAF1	11	73876699	Hospitalized.M4.MAF_1.perc	reference	0	0.6164	-0.0705895	0.1067015	0.5083	0	?-++--	11641	109	2	569902	7328	13	7467	0.9880714518279697
Susceptibility	ENSG00000090020	SLC9A1	1	27098809	Susceptibility.M4.MAF_1.perc	reference	0	0.5035	0.0434235	0.0656479	0.5083	0	++++--	26989	290	0	592673	6205	0	6495	0.8362469001522592
Susceptibility	ENSG00000273238	TMEM271	4	573880	Susceptibility.M4.MAF_1.perc	reference	0	1	0.2268667	0.3429609	0.5083	0	??+???	1166	20	0	1149	31	0	51	0.6226752807510284
Susceptibility	ENSG00000140830	TXNL4B	16	72044289	Susceptibility.M4.MAF_1.perc	reference	0	0.8066	0.0898769	0.135886	0.5083	0	-?+---	25345	63	1	574650	1320	0	1385	0.7711749948936862
Susceptibility	ENSG00000197046	SIGLEC15	18	45825675	Susceptibility.M4.MAF_1.perc	reference	0	0.7855	0.0410717	0.0620901	0.5083	0	-?+---	24758	300	0	585660	6808	1	7110	0.8119275200334459
Severe	ENSG00000113494	PRLR	5	35048756	Severe.M1.MAF_0.1.perc	reference	0	0.8805	0.5837617	0.8828045	0.5084	0	?+-??-	3218	2	0	560580	181	1	185	0.4339885495837726
Severe	ENSG00000112081	SRSF3	6	36594353	Severe.M1.MAF_0.1.perc	reference	0	0.971	-0.9084363	1.3737111	0.5084	0	?--???	1656	0	0	519111	127	3	133	0.5633711133161452
Hospitalized	ENSG00000162994	CLHC1	2	55172547	Hospitalized.M1.MAF_0.1.perc	reference	35.1	0.1871	0.3427902	0.518389	0.5084	0.4482754	?+--++	11229	16	0	581758	565	0	581	0.6963534304032368
Hospitalized	ENSG00000212126	TAS2R50	12	10985913	Hospitalized.M1.MAF_0.1.perc	reference	0	0.9317	-0.3504152	0.5298077	0.5084	0	?---?-	7459	3	0	562883	250	0	253	0.6819486350692654
Hospitalized	ENSG00000188277	C15orf62	15	40769980	Hospitalized.M1.MAF_0.1.perc	reference	0	0.971	-0.4626987	0.6996477	0.5084	0	?-----	8742	2	0	563044	96	1	100	0.39825118324777475
Susceptibility	ENSG00000254726	MEX3A	1	156072013	Susceptibility.M1.MAF_0.1.perc	reference	0	0.9737	0.4704041	0.7113099	0.5084	0	-?+--?	21380	4	0	547754	52	0	56	0.6344882365516207
Severe	ENSG00000113494	PRLR	5	35048756	Severe.M1.MAF_1.perc	reference	0	0.8805	0.5837617	0.8828045	0.5084	0	?+-??-	3218	2	0	560580	181	1	185	0.4339885495837726
Severe	ENSG00000140993	TIGD7	16	3298808	Severe.M1.MAF_1.perc	reference	0	0.9123	-0.2930757	0.443143	0.5084	0	?--?+-	4373	5	0	568491	805	0	810	0.536759752925024
Hospitalized	ENSG00000188993	LRRC66	4	51993702	Hospitalized.M1.MAF_1.perc	reference	18.1	0.2995	0.2059594	0.3114441	0.5084	0.1026315	?++-+-	11348	37	0	582215	1348	0	1385	0.5604174333876675
Hospitalized	ENSG00000280021	OR51F1	11	4768979	Hospitalized.M1.MAF_1.perc	reference	0	0.7235	0.9445271	1.4283226	0.5084	0	?+-???	2145	3	0	42402	15	0	18	0.46359855982015974
Susceptibility	ENSG00000164393	ADGRF2	6	47656436	Susceptibility.M1.MAF_1.perc	reference	26.3	0.2461	-0.170509	0.2578185	0.5084	0.0906763	-?---+	24951	33	0	578959	842	2	879	0.16138272191985098
Susceptibility	ENSG00000077327	SPAG6	10	22345445	Susceptibility.M1.MAF_1.perc	reference	0	0.7217	-0.1873871	0.2833511	0.5084	0	+?--+-	24222	11	0	585524	370	0	381	0.5941151844163857
Severe	ENSG00000117620	SLC35A3	1	99969351	Severe.M3.MAF_0.1.perc	reference	21.4	0.28	0.5483383	0.8292225	0.5084	0.5650956	?-+??+	3585	3	0	562986	388	0	391	0.8530969039411538
Severe	ENSG00000111981	ULBP1	6	149963943	Severe.M3.MAF_0.1.perc	reference	0	0.7699	-0.4976199	0.7524965	0.5084	0	?+----	3898	1	0	566305	197	0	198	0.6965952764461626
Severe	ENSG00000167851	CD300A	17	74466399	Severe.M3.MAF_0.1.perc	reference	55.7	0.07971	0.6224814	0.9412156	0.5084	1.7852097	?-+?--	4135	5	0	566941	294	0	299	0.508922531373215
Severe	ENSG00000125730	C3	19	6677704	Severe.M3.MAF_0.1.perc	reference	0	0.9859	-0.2049151	0.3098478	0.5084	0	--+---	4697	10	0	569812	1721	0	1731	0.22670085554718075
Severe	ENSG00000101916	TLR8	23	12906620	Severe.M3.MAF_0.1.perc	reference	0	0.8634	-0.6569297	0.9933532	0.5084	0	?--???	1822	0	0	502754	42	20	82	0.4554821179744848
Hospitalized	ENSG00000124535	WRNIP1	6	2765393	Hospitalized.M3.MAF_0.1.perc	reference	0	0.6887	-0.1354325	0.2047907	0.5084	0	?-++--	10652	33	0	578917	1957	1	1992	0.37431704742401795
Hospitalized	ENSG00000243978	RTL9	23	110358816	Hospitalized.M3.MAF_0.1.perc	reference	0	1	-0.7022465	1.0619016	0.5084	0	?---?-	5566	0	0	519245	36	23	82	0.6163010348135176
Susceptibility	ENSG00000196890	H2BU1	1	228458107	Susceptibility.M3.MAF_0.1.perc	reference	0	0.5053	-0.1448686	0.21907	0.5084	0	-?----	25310	20	0	586408	535	0	555	0.6105860351748137
Susceptibility	ENSG00000153162	BMP6	6	7726099	Susceptibility.M3.MAF_0.1.perc	reference	0	0.9513	-0.0804449	0.1216314	0.5084	0	---++-	25269	68	0	580142	1691	1	1761	0.6492929586010981
Susceptibility	ENSG00000166415	WDR72	15	53513741	Susceptibility.M3.MAF_0.1.perc	reference	28	0.2349	-0.1366958	0.2066821	0.5084	0.0620111	+?+-++	27144	103	0	591376	2257	2	2364	0.7513904209709245
Hospitalized	ENSG00000243978	RTL9	23	110358816	Hospitalized.M3.MAF_1.perc	reference	0	1	-0.7022465	1.0619016	0.5084	0	?---?-	5566	0	0	519245	36	23	82	0.6163010348135176
Susceptibility	ENSG00000106605	BLVRA	7	43758680	Susceptibility.M3.MAF_1.perc	reference	0	0.9277	-0.1232584	0.1863796	0.5084	0	+?-+--	24516	39	0	579725	738	0	777	0.7536006735282719
Susceptibility	ENSG00000102189	EEA1	12	92770637	Susceptibility.M3.MAF_1.perc	reference	0	0.7707	-0.098521	0.1489861	0.5084	0	+?-+--	26177	55	0	579321	1099	0	1154	0.2619255934694801
Severe	ENSG00000132906	CASP9	1	15490832	Severe.M4.MAF_0.1.perc	reference	0	0.9689	-0.1785168	0.26993	0.5084	0	?----+	4612	19	0	570065	3724	1	3745	0.8384179611501098
Severe	ENSG00000158077	NLRP14	11	7020479	Severe.M4.MAF_0.1.perc	reference	37.5	0.1711	0.2124241	0.321176	0.5084	0.189065	?-+-++	4710	47	0	567982	6611	5	6668	0.042088234303602846
Hospitalized	ENSG00000138193	PLCE1	10	93993931	Hospitalized.M4.MAF_0.1.perc	reference	0	0.7726	0.0568933	0.0860228	0.5084	0	-++++-	12184	214	0	588227	11349	10	11583	0.7854716418558487
Severe	ENSG00000092607	TBX15	1	118883046	Severe.M4.MAF_1.perc	reference	0	0.5288	0.1197405	0.1810724	0.5084	0	?++--+	4399	48	0	565882	4631	3	4685	0.659529705410973
Severe	ENSG00000158485	CD1B	1	158327951	Severe.M4.MAF_1.perc	reference	0	0.5034	-0.1181298	0.1786315	0.5084	0	?---++	4574	53	0	569860	4715	5	4778	0.5138083577110739
Severe	ENSG00000099797	TECR	19	14517085	Severe.M4.MAF_1.perc	reference	0	0.8559	0.1821071	0.2753588	0.5084	0	-++---	4883	18	0	570490	2961	1	2981	0.7899927594242123
Severe	ENSG00000130203	APOE	19	44905791	Severe.M4.MAF_1.perc	reference	0	0.9002	-0.1178413	0.178206	0.5084	0	--+-+-	4828	41	0	568024	5959	4	6008	0.4550697990924727
Susceptibility	ENSG00000204764	RANBP17	5	170861870	Susceptibility.M4.MAF_1.perc	reference	0	0.9836	0.0273131	0.0413032	0.5084	0	+?++-+	27268	707	0	591872	15799	17	16540	0.8524000240514215
Severe	ENSG00000116898	MRPS15	1	36455718	Severe.M1.MAF_0.1.perc	reference	0	0.999	-0.5078461	0.7681747	0.5085	0	?--?--	3600	2	0	554604	291	0	293	0.06672527545815786
Severe	ENSG00000214681	IQCF5	3	51873721	Severe.M1.MAF_0.1.perc	reference	0	0.6385	0.6613879	1.0004033	0.5085	0	?++?--	2080	0	0	561765	54	0	54	0.7003804622337522
Severe	ENSG00000089847	ANKRD24	19	4183354	Severe.M1.MAF_0.1.perc	reference	0	0.9583	0.2546312	0.3851179	0.5085	0	?++?--	3930	12	0	563268	1040	0	1052	0.28264514641881655
Hospitalized	ENSG00000072422	RHOBTB1	10	60869438	Hospitalized.M1.MAF_0.1.perc	reference	0	0.9787	0.4662373	0.7051086	0.5085	0	?+--?-	6477	4	0	554060	243	0	247	0.2680665473512285
Hospitalized	ENSG00000002016	RAD52	12	911736	Hospitalized.M1.MAF_0.1.perc	reference	30.4	0.219	0.5408239	0.8179514	0.5085	0.9277949	?----+	7999	5	0	564761	207	0	212	0.554117033457556
Hospitalized	ENSG00000255112	CHMP1B	18	11851413	Hospitalized.M1.MAF_0.1.perc	reference	0	0.9995	-0.9117267	1.3788793	0.5085	0	?--?-?	7388	2	0	550837	31	0	33	0.8034586389288628
Susceptibility	ENSG00000135506	OS9	12	57693955	Susceptibility.M1.MAF_0.1.perc	reference	7.5	0.3641	0.2833136	0.42846	0.5085	0.1363299	-?++-+	23232	15	0	576717	297	1	314	0.476225719885875
Susceptibility	ENSG00000184787	UBE2G2	21	44768580	Susceptibility.M1.MAF_0.1.perc	reference	0	0.9363	0.2934323	0.4437991	0.5085	0	+?+-??	22630	8	0	558251	129	0	137	0.87204691273378
Severe	ENSG00000214681	IQCF5	3	51873721	Severe.M1.MAF_1.perc	reference	0	0.6385	0.6613879	1.0004033	0.5085	0	?++?--	2080	0	0	561765	54	0	54	0.7003804622337522
Severe	ENSG00000089847	ANKRD24	19	4183354	Severe.M1.MAF_1.perc	reference	0	0.9583	0.2546312	0.3851179	0.5085	0	?++?--	3930	12	0	563268	1040	0	1052	0.28264514641881655
Severe	ENSG00000198171	DDRGK1	20	3190350	Severe.M1.MAF_1.perc	reference	0	0.9989	-0.4958647	0.7499128	0.5085	0	?--??-	3292	1	0	551170	404	0	405	0.6809504238796182
Hospitalized	ENSG00000072422	RHOBTB1	10	60869438	Hospitalized.M1.MAF_1.perc	reference	0	0.9787	0.4662373	0.7051086	0.5085	0	?+--?-	6477	4	0	554060	243	0	247	0.2680665473512285
Susceptibility	ENSG00000135506	OS9	12	57693955	Susceptibility.M1.MAF_1.perc	reference	7.5	0.3641	0.2833136	0.42846	0.5085	0.1363299	-?++-+	23232	15	0	576717	297	1	314	0.476225719885875
Susceptibility	ENSG00000184787	UBE2G2	21	44768580	Susceptibility.M1.MAF_1.perc	reference	0	0.9363	0.2934323	0.4437991	0.5085	0	+?+-??	22630	8	0	558251	129	0	137	0.87204691273378
Severe	ENSG00000196188	CTSE	1	206008535	Severe.M3.MAF_0.1.perc	reference	0	0.9106	-0.3651836	0.552372	0.5085	0	?-+---	4443	4	0	568779	384	0	388	0.8594243659969664
Severe	ENSG00000167634	NLRP7	19	54923509	Severe.M3.MAF_0.1.perc	reference	0	0.9701	0.2492365	0.3769534	0.5085	0	?++++-	4616	16	0	569600	673	0	689	0.5170749054089708
Hospitalized	ENSG00000152380	FAM151B	5	80487969	Hospitalized.M3.MAF_0.1.perc	reference	0	0.5318	0.2018429	0.3052705	0.5085	0	?+++--	10307	17	0	581474	780	0	797	0.7619715232834289
Hospitalized	ENSG00000074935	TUBE1	6	112070663	Hospitalized.M3.MAF_0.1.perc	reference	0	0.7666	-0.1548467	0.2341809	0.5085	0	?--+++	10710	19	0	579733	1473	0	1492	0.6441429718384666
Hospitalized	ENSG00000177042	TMEM80	11	695428	Hospitalized.M3.MAF_0.1.perc	reference	0	0.9783	0.257749	0.3898434	0.5085	0	?+----	8518	10	0	578881	602	0	612	0.6765353863615831
Hospitalized	ENSG00000161652	IZUMO2	19	50152548	Hospitalized.M3.MAF_0.1.perc	reference	0	0.7442	0.3918169	0.5925568	0.5085	0	?+-??-	9274	7	0	574356	220	0	227	0.9779760171231131
Susceptibility	ENSG00000196141	SPATS2L	2	200305881	Susceptibility.M3.MAF_0.1.perc	reference	0	0.576	-0.1117273	0.1689989	0.5085	0	-?+---	24093	37	0	573211	844	0	881	0.6291771936871254
Susceptibility	ENSG00000181619	GPR135	14	59429022	Susceptibility.M3.MAF_0.1.perc	reference	15.4	0.3162	-0.3078082	0.4655805	0.5085	0.2108763	-?--+-	24970	6	0	583663	216	0	222	0.1778187623792766
Susceptibility	ENSG00000214518	KRTAP2-2	17	41054498	Susceptibility.M3.MAF_0.1.perc	reference	12.5	0.3191	-0.2165707	0.3275264	0.5085	0.0831114	-?-+??	21681	17	0	562280	626	0	643	0.4028468266708525
Severe	ENSG00000138641	HERC3	4	88592434	Severe.M3.MAF_1.perc	reference	0	0.8669	-0.2697751	0.4080606	0.5085	0	?-----	4438	5	0	569277	986	0	991	0.16621873399573464
Severe	ENSG00000051620	HEBP2	6	138403531	Severe.M3.MAF_1.perc	reference	0	0.7794	-0.25669960000000003	0.388292	0.5085	0	-+----	4894	11	0	570375	456	0	467	0.7345107009330436
Severe	ENSG00000005421	PON1	7	95297676	Severe.M3.MAF_1.perc	reference	28	0.2245	0.366652	0.5545957	0.5085	0.5091268	+--+++	4320	14	0	565974	1827	1	1843	0.5024956208673461
Severe	ENSG00000179059	ZFP42	4	187995771	Severe.M4.MAF_0.1.perc	reference	0	0.8814	-0.1928635	0.2916788	0.5085	0	+--??-	4177	13	0	564508	2429	3	2448	0.20087563401697078
Hospitalized	ENSG00000276747	PADI6	1	17372196	Hospitalized.M4.MAF_0.1.perc	reference	0	0.9708	-0.1024092	0.1548764	0.5085	0	?-----	9631	40	0	578688	3818	0	3858	0.3555171280900097
Hospitalized	ENSG00000166192	SENP8	15	72114258	Hospitalized.M4.MAF_0.1.perc	reference	0	0.9382	-0.2193211	0.3316855	0.5085	0	?-----	10511	12	0	579475	672	1	686	0.7014860497161218
Hospitalized	ENSG00000171943	SRGAP2C	1	121184811	Hospitalized.M4.MAF_1.perc	reference	0	0.6383	0.1757411	0.2658207	0.5085	0	-++-+?	3546	56	1	18378	110	2	172	0.34768783987161717
Hospitalized	ENSG00000132256	TRIM5	11	5663195	Hospitalized.M4.MAF_1.perc	reference	0	0.8181	0.0572147	0.086527	0.5085	0	?+-+++	12124	202	0	583310	11147	16	11381	0.39549576827399446
Hospitalized	ENSG00000074696	HACD3	15	65530418	Hospitalized.M4.MAF_1.perc	reference	39.3	0.1595	0.1838329	0.2780234	0.5085	0.1284175	?++++-	12025	88	0	583210	3372	10	3480	0.3078607892685566
Susceptibility	ENSG00000120278	PLEKHG1	6	150599883	Susceptibility.M4.MAF_1.perc	reference	0	0.6292	-0.0296293	0.0448137	0.5085	0	-+--+-	27537	602	0	594563	12884	12	13510	0.9588998927152439
Susceptibility	ENSG00000049283	EPN3	17	50532682	Susceptibility.M4.MAF_1.perc	reference	23.8	0.2626	0.0454831	0.068795	0.5085	0.0062748	+?+-+-	27482	955	4	591889	20901	47	21958	0.6648981657414794
Susceptibility	ENSG00000234409	CCDC188	22	20148416	Susceptibility.M4.MAF_1.perc	reference	0	0.5547	0.099267	0.1501343	0.5085	0	-?++--	24541	58	0	584792	1138	0	1196	0.6231802945224056
Hospitalized	ENSG00000144488	ESPNL	2	238100340	Hospitalized.M1.MAF_0.1.perc	reference	0	0.9208	0.2004659	0.303241	0.5086	0	?+--+-	11229	19	0	581780	816	0	835	0.9900503091516428
Hospitalized	ENSG00000166257	SCN3B	11	123629187	Hospitalized.M1.MAF_0.1.perc	reference	0	1	-1.0187267	1.5411477	0.5086	0	?---?-	5828	1	0	517656	36	0	37	0.8498935534830011
Susceptibility	ENSG00000163872	YEATS2	3	183697797	Susceptibility.M1.MAF_0.1.perc	reference	75.4	0.00268	0.6528444	0.9876725	0.5086	3.1766071	+?-+--	26074	10	0	576108	168	0	178	0.8982021845228623
Susceptibility	ENSG00000120251	GRIA2	4	157204182	Susceptibility.M1.MAF_0.1.perc	reference	0	0.5815	0.3308192	0.500518	0.5086	0	+?+-?+	22724	6	0	565072	101	0	107	0.5920959987367624
Severe	ENSG00000134326	CMPK2	2	6840570	Severe.M1.MAF_1.perc	reference	0	0.5217	0.4989389	0.7547733	0.5086	0	?-+??-	3429	4	0	563414	200	0	204	0.5360195747436582
Severe	ENSG00000179242	CDH4	20	61252261	Severe.M1.MAF_1.perc	reference	0	0.957	0.9106942	1.377614	0.5086	0	?+-+-?	1965	2	0	540665	115	0	117	0.9238506236227351
Hospitalized	ENSG00000166257	SCN3B	11	123629187	Hospitalized.M1.MAF_1.perc	reference	0	1	-1.0187267	1.5411477	0.5086	0	?---?-	5828	1	0	517656	36	0	37	0.8498935534830011
Hospitalized	ENSG00000133193	FAM104A	17	73207353	Hospitalized.M1.MAF_1.perc	reference	0	0.9797	0.4519532	0.6836805	0.5086	0	?+----	8303	6	0	575123	159	0	165	0.8606367359734973
Susceptibility	ENSG00000163872	YEATS2	3	183697797	Susceptibility.M1.MAF_1.perc	reference	75.4	0.00268	0.6528444	0.9876725	0.5086	3.1766071	+?-+--	26074	10	0	576108	168	0	178	0.8982021845228623
Susceptibility	ENSG00000120251	GRIA2	4	157204182	Susceptibility.M1.MAF_1.perc	reference	0	0.5815	0.3308192	0.500518	0.5086	0	+?+-?+	22724	6	0	565072	101	0	107	0.5920959987367624
Hospitalized	ENSG00000107938	EDRF1	10	125719515	Hospitalized.M3.MAF_0.1.perc	reference	0	0.925	-0.1501007	0.2270932	0.5086	0	?-+---	11114	24	0	568995	1582	0	1606	0.5948222200064853
Susceptibility	ENSG00000112715	VEGFA	6	43770184	Susceptibility.M3.MAF_0.1.perc	reference	0	0.8213	-0.1043405	0.1578632	0.5086	0	-?-+--	23464	39	0	584721	1065	0	1104	0.7793232587905461
Susceptibility	ENSG00000188986	NELFB	9	137255327	Susceptibility.M3.MAF_0.1.perc	reference	0	0.9056	0.1131668	0.1712031	0.5086	0	+?++--	24466	45	0	577135	894	2	943	0.3301070058594427
Susceptibility	ENSG00000118094	TREH	11	118657316	Susceptibility.M3.MAF_0.1.perc	reference	31.5	0.2116	-0.1590348	0.2406068	0.5086	0.0943781	-?++--	26972	108	0	589395	2249	2	2361	0.8048593147892338
Susceptibility	ENSG00000089101	CFAP61	20	20052514	Susceptibility.M3.MAF_0.1.perc	reference	0	0.8568	-0.0593779	0.0898241	0.5086	0	+?----	26529	142	0	580636	3206	0	3348	0.497419243715992
Severe	ENSG00000159556	ISL2	15	76336773	Severe.M3.MAF_1.perc	reference	0	0.9901	-0.2319948	0.350966	0.5086	0	?-----	4448	10	0	566294	1395	0	1405	0.9485842644342171
Susceptibility	ENSG00000188986	NELFB	9	137255327	Susceptibility.M3.MAF_1.perc	reference	0	0.9056	0.1131668	0.1712031	0.5086	0	+?++--	24466	45	0	577135	894	2	943	0.3301070058594427
Susceptibility	ENSG00000160951	PTGER1	19	14472466	Susceptibility.M3.MAF_1.perc	reference	0	0.5497	0.1732721	0.2621157	0.5086	0	+?+++?	24241	20	0	582730	419	0	439	0.614619194070583
Severe	ENSG00000160783	PMF1	1	156212993	Severe.M4.MAF_0.1.perc	reference	0	0.8852	0.2206116	0.3337669	0.5086	0	?++---	4415	12	0	569515	1669	2	1685	0.06267673455887235
Severe	ENSG00000188282	RUFY4	2	218034960	Severe.M4.MAF_0.1.perc	reference	0	0.8572	-0.1492361	0.225776	0.5086	0	--+--+	4704	22	0	567516	3364	1	3388	0.36955604999105207
Severe	ENSG00000183255	PTTG1IP	21	44849585	Severe.M4.MAF_0.1.perc	reference	0	0.9298	0.2363636	0.3575545	0.5086	0	?+----	4385	12	0	567819	1459	1	1473	0.012417824031459971
Hospitalized	ENSG00000171298	GAA	17	80101556	Hospitalized.M4.MAF_0.1.perc	reference	39.3	0.1594	0.1689246	0.2555761	0.5086	0.1172495	?-+--+	11851	132	1	582789	7028	3	7168	0.5916484741315078
Susceptibility	ENSG00000134216	CHIA	1	111290851	Susceptibility.M4.MAF_0.1.perc	reference	40.5	0.1515	0.1353115	0.2047011	0.5086	0.0778293	+?+-+-	27293	165	0	591690	3271	1	3438	0.033840004992005346
Susceptibility	ENSG00000175768	TOMM5	9	37582646	Susceptibility.M4.MAF_0.1.perc	reference	15.6	0.3152	-0.2290823	0.3465898	0.5086	0.1197218	+?----	23190	18	0	565631	457	1	477	0.7904357818411379
Susceptibility	ENSG00000107643	MAPK8	10	48306639	Susceptibility.M4.MAF_0.1.perc	reference	0	0.6001	-0.0970588	0.1468407	0.5086	0	+?-+--	26492	49	0	587780	1184	0	1233	0.9739935158607725
Severe	ENSG00000179057	IGSF22	11	18704312	Severe.M4.MAF_1.perc	reference	0	0.9993	-0.0551471	0.0834186	0.5086	0	----+-	5048	226	0	570761	33413	68	33775	0.4382168922058372
Hospitalized	ENSG00000188559	RALGAPA2	20	20389530	Hospitalized.M4.MAF_1.perc	reference	0	0.5068	0.0456229	0.0690222	0.5086	0	?++++-	12124	366	0	583311	17926	13	18318	0.7996599878373275
Susceptibility	ENSG00000167555	ZNF528	19	52397849	Susceptibility.M4.MAF_1.perc	reference	25.3	0.2528	-0.0607248	0.0918592	0.5086	0.0122663	-?-+--	27126	758	0	591861	20023	21	20823	0.9827509679261064
Severe	ENSG00000123191	ATP7B	13	51930436	Severe.M1.MAF_0.1.perc	reference	0	0.5943	0.1515645	0.2293633	0.5087	0	?+----	4461	20	0	569407	1349	0	1369	0.5064712309690641
Hospitalized	ENSG00000242689	CNTF	11	58622665	Hospitalized.M1.MAF_0.1.perc	reference	0	0.5246	0.4995069	0.7558006	0.5087	0	?+-+?+	9201	6	0	549591	118	0	124	0.6554267046209944
Hospitalized	ENSG00000273976	GOLGA6L1	15	23127066	Hospitalized.M1.MAF_0.1.perc	reference	32.2	0.2288	0.2524874	0.3820876	0.5087	0.1829284	?+-?+?	1887	15	0	13301	41	1	58	0.7107930894307779
Susceptibility	ENSG00000204006	C1orf185	1	51102221	Susceptibility.M1.MAF_0.1.perc	reference	0	0.9327	0.1788832	0.2707113	0.5087	0	+?++?-	22857	17	0	580167	349	0	366	0.8918715722272346
Susceptibility	ENSG00000177462	OR2T8	1	247920252	Susceptibility.M1.MAF_0.1.perc	reference	74.2	0.003728	0.5540417	0.8383111	0.5087	1.9969282	+?----	22765	15	1	569031	314	0	331	0.7878107056693695
Susceptibility	ENSG00000204271	SPIN3	23	56818298	Susceptibility.M1.MAF_0.1.perc	reference	0	1	-0.8889693	1.3451743	0.5087	0	??-???	19988	0	0	506980	7	2	11	0.6915858580795676
Hospitalized	ENSG00000242689	CNTF	11	58622665	Hospitalized.M1.MAF_1.perc	reference	0	0.5246	0.4995069	0.7558006	0.5087	0	?+-+?+	9201	6	0	549591	118	0	124	0.6554267046209944
Susceptibility	ENSG00000188375	H3-5	12	31791185	Susceptibility.M1.MAF_1.perc	reference	0	0.7156	0.3695683	0.5592663	0.5087	0	-?+-?+	21965	4	0	552312	65	0	69	0.4720417692119084
Susceptibility	ENSG00000204271	SPIN3	23	56818298	Susceptibility.M1.MAF_1.perc	reference	0	1	-0.8889693	1.3451743	0.5087	0	??-???	19988	0	0	506980	7	2	11	0.6915858580795676
Severe	ENSG00000137331	IER3	6	30743199	Severe.M3.MAF_0.1.perc	reference	0	0.98	0.6817542	1.0316797	0.5087	0	?+-??-	3471	1	0	560415	96	0	97	0.2998290476934098
Susceptibility	ENSG00000171747	LGALS4	19	38801671	Susceptibility.M3.MAF_0.1.perc	reference	0	0.7752	-0.0921057	0.1393866	0.5087	0	-?-+--	26754	58	0	591353	1282	0	1340	0.20916290194939655
Susceptibility	ENSG00000125875	TBC1D20	20	423596	Susceptibility.M3.MAF_0.1.perc	reference	61.6	0.05011	0.3947296	0.5972827	0.5087	0.6886376	-?-+-?	25261	30	0	573152	603	1	635	0.5180559744089505
Susceptibility	ENSG00000204271	SPIN3	23	56818298	Susceptibility.M3.MAF_0.1.perc	reference	0	1	-0.8889693	1.3451743	0.5087	0	??-???	19988	0	0	506980	7	2	11	0.6915858580795676
Severe	ENSG00000188559	RALGAPA2	20	20389530	Severe.M3.MAF_1.perc	reference	14.9	0.3184	-0.193361	0.2925964	0.5087	0.1007544	+----+	4883	46	0	570490	6444	4	6498	0.6137099637502454
Hospitalized	ENSG00000115239	ASB3	2	53532672	Hospitalized.M3.MAF_1.perc	reference	0	0.4145	0.2919323	0.4417065	0.5087	0	?+-+--	10327	20	0	563884	202	0	222	0.67594987305603
Hospitalized	ENSG00000047365	ARAP2	4	35948221	Hospitalized.M3.MAF_1.perc	reference	0	0.5855	-0.0679907	0.1028802	0.5087	0	--+-+-	12107	134	0	576248	7959	15	8123	0.6034543553836744
Susceptibility	ENSG00000166796	LDHC	11	18412318	Susceptibility.M3.MAF_1.perc	reference	48.4	0.1012	0.2297808	0.3476889	0.5087	0.2549544	+?-+-+	26436	56	0	580263	1282	0	1338	0.4517122790678279
Susceptibility	ENSG00000109072	VTN	17	28367284	Susceptibility.M3.MAF_1.perc	reference	21.5	0.2778	0.1287669	0.1948396	0.5087	0.0515773	+?-+-+	26955	171	0	591177	3619	2	3794	0.7094470817127353
Susceptibility	ENSG00000204271	SPIN3	23	56818298	Susceptibility.M3.MAF_1.perc	reference	0	1	-0.8889693	1.3451743	0.5087	0	??-???	19988	0	0	506980	7	2	11	0.6915858580795676
Severe	ENSG00000115423	DNAH6	2	84516455	Severe.M4.MAF_0.1.perc	reference	0	0.8011	-0.0609954	0.092301	0.5087	0	+--++-	4981	153	0	570679	23396	20	23589	0.549362232392388
Severe	ENSG00000196141	SPATS2L	2	200305881	Severe.M4.MAF_0.1.perc	reference	0	0.7941	0.1771463	0.2680685	0.5087	0	++----	4442	25	0	564648	2583	1	2610	0.01823469326976707
Severe	ENSG00000198517	MAFK	7	1530702	Severe.M4.MAF_0.1.perc	reference	0	0.9872	0.3152969	0.4770747	0.5087	0	-++-?-	3974	6	0	561702	843	0	849	0.8852462563819511
Severe	ENSG00000171561	OR2AT4	11	75081753	Severe.M4.MAF_0.1.perc	reference	0	0.6219	-0.2460519	0.3723429	0.5087	0	--+??+	4376	7	0	565064	1231	1	1240	0.24790275195921704
Hospitalized	ENSG00000206013	IFITM5	11	298200	Hospitalized.M4.MAF_0.1.perc	reference	0	0.776	-0.1711908	0.2590439	0.5087	0	?-----	10987	23	0	577632	1281	0	1304	0.3906572258535501
Hospitalized	ENSG00000115268	RPS15	19	1438358	Hospitalized.M4.MAF_0.1.perc	reference	0	0.9197	-0.1813549	0.2744451	0.5087	0	?-+---	9786	14	0	579537	1373	0	1387	0.4837462699712836
Susceptibility	ENSG00000157191	NECAP2	1	16440721	Susceptibility.M4.MAF_0.1.perc	reference	0	0.624	0.0646166	0.0977773	0.5087	0	-?+--+	26646	122	0	590246	2619	0	2741	0.739818934067236
Severe	ENSG00000229972	IQCF3	3	51826883	Severe.M4.MAF_1.perc	reference	0	0.4365	-0.2192024	0.3316866	0.5087	0	+-+?+-	4233	7	0	564547	1404	3	1417	0.0785032220017708
Hospitalized	ENSG00000120733	KDM3B	5	138352685	Hospitalized.M4.MAF_1.perc	reference	0	0.6731	0.0662799	0.1002923	0.5087	0	++++-+	11593	173	0	584147	8080	7	8267	0.21482421022385403
Hospitalized	ENSG00000110031	LPXN	11	58526871	Hospitalized.M4.MAF_1.perc	reference	0	0.5255	-0.0837072	0.1266546	0.5087	0	?+----	11417	85	0	582836	4768	6	4865	0.40530751843064106
Susceptibility	ENSG00000100441	KHNYN	14	24429286	Susceptibility.M4.MAF_1.perc	reference	0	0.4674	-0.047716	0.0722016	0.5087	0	+?---+	26788	216	1	590257	5103	4	5329	0.7644520242034821
Susceptibility	ENSG00000124116	WFDC3	20	45747944	Susceptibility.M4.MAF_1.perc	reference	23.9	0.2618	-0.1485453	0.2248006	0.5087	0.065772	-?+---	26522	73	0	589750	1486	1	1561	0.5217427789194593
Severe	ENSG00000172201	ID4	6	19837370	Severe.M1.MAF_0.1.perc	reference	0	0.675	0.9484296	1.4354347	0.5088	0	?+-???	1694	0	0	549391	69	0	69	0.5598747429768518
Severe	ENSG00000083223	TUT7	9	86287733	Severe.M1.MAF_0.1.perc	reference	18	0.3005	0.7449846	1.1274439	0.5088	1.042177	?-+-?-	3385	3	0	531117	205	0	208	0.3889546878390813
Severe	ENSG00000104888	SLC17A7	19	49429401	Severe.M1.MAF_0.1.perc	reference	0	1	-1.0181221	1.5410326	0.5088	0	?--+?-	1798	1	0	547946	73	0	74	0.6110540318042191
Hospitalized	ENSG00000101306	MYLK2	20	31819308	Hospitalized.M1.MAF_0.1.perc	reference	0	0.9762	-0.5464763	0.8270364	0.5088	0	?--??-	7432	1	0	558853	101	0	102	0.45042882843529075
Hospitalized	ENSG00000198681	MAGEA1	23	153179284	Hospitalized.M1.MAF_0.1.perc	reference	0	0.9925	-0.6770777	1.0247073	0.5088	0	?-?-?-	5383	0	0	511076	23	9	41	0.7298796302033932
Susceptibility	ENSG00000173926	MARCHF3	5	126867714	Susceptibility.M1.MAF_0.1.perc	reference	0	0.7061	-0.4921422	0.7448462	0.5088	0	??--??	22175	1	0	570366	56	0	57	0.637033616275751
Severe	ENSG00000049247	UTS2	1	7843083	Severe.M1.MAF_1.perc	reference	0	0.8266	0.3497139	0.5293165	0.5088	0	?+-?+-	2684	3	0	566989	458	0	461	0.3937689965249966
Severe	ENSG00000172201	ID4	6	19837370	Severe.M1.MAF_1.perc	reference	0	0.675	0.9484296	1.4354347	0.5088	0	?+-???	1694	0	0	549391	69	0	69	0.5598747429768518
Severe	ENSG00000104888	SLC17A7	19	49429401	Severe.M1.MAF_1.perc	reference	0	1	-1.0181221	1.5410326	0.5088	0	?--+?-	1798	1	0	547946	73	0	74	0.6110540318042191
Hospitalized	ENSG00000181009	OR52N5	11	5776165	Hospitalized.M1.MAF_1.perc	reference	0	0.8601	-0.2354396	0.3563319	0.5088	0	?--+?-	6823	7	0	535522	578	17	619	0.7234321257540841
Susceptibility	ENSG00000182183	SHISAL2A	1	52633168	Susceptibility.M1.MAF_1.perc	reference	0	0.9817	0.155203	0.234913	0.5088	0	-?+---	24425	26	0	574344	510	1	538	0.2809036460815849
Susceptibility	ENSG00000173926	MARCHF3	5	126867714	Susceptibility.M1.MAF_1.perc	reference	0	0.7061	-0.4921422	0.7448462	0.5088	0	??--??	22175	1	0	570366	56	0	57	0.637033616275751
Susceptibility	ENSG00000100425	BRD1	22	49773283	Susceptibility.M1.MAF_1.perc	reference	0	0.721	0.1419902	0.2149255	0.5088	0	??+++-	24018	45	0	561594	516	0	561	0.8024447718964447
Severe	ENSG00000172324	OR5A2	11	59416969	Severe.M3.MAF_0.1.perc	reference	0	0.3209	0.5238916	0.792869	0.5088	0	?++???	3605	1	0	555141	139	0	140	0.7154253235275906
Severe	ENSG00000138892	TTLL8	22	50015123	Severe.M3.MAF_0.1.perc	reference	0	0.6512	-0.2103776	0.3183779	0.5088	0	?-+?--	4137	8	0	566824	2032	1	2042	0.27053887880649974
Hospitalized	ENSG00000155961	RAB39B	23	155258235	Hospitalized.M3.MAF_0.1.perc	reference	0	0.8206	0.8707312	1.3179082	0.5088	0	?+-???	5340	1	0	507988	34	19	73	0.7549613748787669
Susceptibility	ENSG00000145491	ROPN1L	5	10441524	Susceptibility.M3.MAF_0.1.perc	reference	0	0.9362	0.0974678	0.1475359	0.5088	0	++++--	26358	59	0	582617	1229	2	1292	0.06583955149155654
Severe	ENSG00000047249	ATP6V1H	8	53715543	Severe.M3.MAF_1.perc	reference	0	0.6212	-0.2279208	0.3449355	0.5088	0	----?-	4402	11	0	567876	1378	1	1391	0.7647674267399953
Severe	ENSG00000133115	STOML3	13	38965925	Severe.M3.MAF_1.perc	reference	0	0.9818	-0.142771	0.2161073	0.5088	0	---+--	4765	37	0	569894	4029	9	4084	0.33023917602918185
Hospitalized	ENSG00000165078	CPA6	8	67422038	Hospitalized.M3.MAF_1.perc	reference	6.2	0.3767	0.1133136	0.1715202	0.5088	0.0215179	-+++++	12180	103	0	588216	5675	7	5792	0.382333954283012
Hospitalized	ENSG00000155961	RAB39B	23	155258235	Hospitalized.M3.MAF_1.perc	reference	0	0.8206	0.8707312	1.3179082	0.5088	0	?+-???	5340	1	0	507988	34	19	73	0.7549613748787669
Severe	ENSG00000090686	USP48	1	21678298	Severe.M4.MAF_0.1.perc	reference	0	0.97	-0.1592175	0.2409653	0.5088	0	?---?-	4393	24	0	568178	3237	1	3263	0.31541604232045056
Severe	ENSG00000033327	GAB2	11	78215293	Severe.M4.MAF_0.1.perc	reference	0	0.8072	-0.1226384	0.18562	0.5088	0	+--+--	4662	40	0	568600	5010	0	5050	0.3190581416429902
Hospitalized	ENSG00000162385	MAGOH	1	53226900	Hospitalized.M4.MAF_0.1.perc	reference	18.7	0.2958	0.502897	0.7611448	0.5088	0.6567328	?+--+-	5940	4	0	560851	349	0	353	0.5882252902975397
Hospitalized	ENSG00000198576	ARC	8	142611049	Hospitalized.M4.MAF_0.1.perc	reference	0	0.7755	-0.1908338	0.2888226	0.5088	0	?--+?-	9410	14	0	564033	969	0	983	0.35082084860778306
Hospitalized	ENSG00000166452	AKIP1	11	8911139	Hospitalized.M4.MAF_0.1.perc	reference	73.1	0.004925	0.4889551	0.7400277	0.5088	1.641933	?-+--+	9865	35	0	580529	2384	1	2421	0.16631162596888846
Susceptibility	ENSG00000184900	SUMO3	21	44805617	Susceptibility.M4.MAF_0.1.perc	reference	0	0.7019	0.0623105	0.0943023	0.5088	0	+?+++-	25189	131	0	583943	3025	0	3156	0.9182355248651782
Susceptibility	ENSG00000172465	TCEAL1	23	103628704	Susceptibility.M4.MAF_0.1.perc	reference	0	0.9742	-0.3126474	0.4732263	0.5088	0	+?----	21086	2	0	523603	43	18	81	0.7319712328830816
Severe	ENSG00000213782	DDX47	12	12813316	Severe.M4.MAF_1.perc	reference	0	0.7038	0.0832706	0.1260408	0.5088	0	++++-+	4718	68	0	569005	5759	3	5833	0.9833869965185542
Hospitalized	ENSG00000143315	PIGM	1	160024953	Hospitalized.M4.MAF_1.perc	reference	0	0.5111	-0.1021393	0.1545759	0.5088	0	--+-++	11465	52	0	574625	3358	1	3412	0.9578994541620283
Hospitalized	ENSG00000131153	GINS2	16	85676198	Hospitalized.M4.MAF_1.perc	reference	0	0.6564	0.0959325	0.1451827	0.5088	0	?++---	11841	70	0	582622	3595	0	3665	0.2730116747450933
Susceptibility	ENSG00000231500	RPS18	6	33272075	Susceptibility.M4.MAF_1.perc	reference	24.6	0.2572	0.1552536	0.2349907	0.5088	0.0770909	+?-+--	23313	96	0	572111	2545	0	2641	0.46204161794774673
Susceptibility	ENSG00000240771	ARHGEF25	12	57610180	Susceptibility.M4.MAF_1.perc	reference	0	0.432	0.0403209	0.0610246	0.5088	0	-?+-++	27268	322	1	591872	7000	6	7336	0.28755144903102864
Susceptibility	ENSG00000172465	TCEAL1	23	103628704	Susceptibility.M4.MAF_1.perc	reference	0	0.9742	-0.3126474	0.4732263	0.5088	0	+?----	21086	2	0	523603	43	18	81	0.7319712328830816
Severe	ENSG00000230301	OR5H6	3	98263252	Severe.M1.MAF_0.1.perc	reference	0	0.6153	0.3605722	0.5458195	0.5089	0	?++?--	2341	3	0	564117	625	0	628	0.5694799675746226
Severe	ENSG00000197283	SYNGAP1	6	33419661	Severe.M1.MAF_0.1.perc	reference	72.7	0.0255	1.3532795	2.0485699	0.5089	7.4493205	?-+??-	2337	1	0	562962	293	0	294	0.7159244578587033
Hospitalized	ENSG00000182568	SATB1	3	18345377	Hospitalized.M1.MAF_0.1.perc	reference	0	0.9372	0.9225667	1.3965731	0.5089	0	?+?+?-	5898	2	0	553995	48	0	50	0.3862312785955157
Hospitalized	ENSG00000167552	TUBA1A	12	49184686	Hospitalized.M1.MAF_0.1.perc	reference	0	0.9907	-0.3237794	0.4901684	0.5089	0	?---?-	5656	2	0	549474	377	0	379	0.7965918584410117
Susceptibility	ENSG00000163281	GNPDA2	4	44682200	Susceptibility.M1.MAF_0.1.perc	reference	23.6	0.2697	0.5030495	0.7615084	0.5089	0.6451084	+?--?-	22234	3	0	569526	98	0	101	0.18816228936688711
Severe	ENSG00000111231	GPN3	12	110452486	Severe.M1.MAF_1.perc	reference	38.1	0.1669	0.6989479	1.0582134	0.5089	1.9038853	?-+-+-	4242	2	0	566617	396	0	398	0.6884996780401905
Hospitalized	ENSG00000182568	SATB1	3	18345377	Hospitalized.M1.MAF_1.perc	reference	0	0.9372	0.9225667	1.3965731	0.5089	0	?+?+?-	5898	2	0	553995	48	0	50	0.3862312785955157
Hospitalized	ENSG00000243641	OR13C7	9	36002909	Hospitalized.M1.MAF_1.perc	reference	0	0.7762	-0.6612418	1.0010563	0.5089	0	?-?-??	1141	1	0	2125	6	0	7	0.6740309945748384
Hospitalized	ENSG00000167552	TUBA1A	12	49184686	Hospitalized.M1.MAF_1.perc	reference	0	0.9907	-0.3237794	0.4901684	0.5089	0	?---?-	5656	2	0	549474	377	0	379	0.7965918584410117
Susceptibility	ENSG00000132305	IMMT	2	86143932	Susceptibility.M1.MAF_1.perc	reference	0	0.9817	0.1097177	0.1661106	0.5089	0	-?+++-	22903	47	0	572869	923	0	970	0.9988028834300227
Susceptibility	ENSG00000163281	GNPDA2	4	44682200	Susceptibility.M1.MAF_1.perc	reference	23.6	0.2697	0.5030495	0.7615084	0.5089	0.6451084	+?--?-	22234	3	0	569526	98	0	101	0.18816228936688711
Severe	ENSG00000277058	HNRNPCL3	1	13060769	Severe.M3.MAF_0.1.perc	reference	0	1	-1.004089	1.5202275	0.5089	0	?-????	1362	2	0	705	1	0	3	0.7230566045350431
Severe	ENSG00000115138	POMC	2	25160853	Severe.M3.MAF_0.1.perc	reference	0	0.5328	0.2148549	0.3252897	0.5089	0	?+-?--	3920	13	0	563768	1708	0	1721	0.9011499171098241
Severe	ENSG00000131143	COX4I1	16	85798633	Severe.M3.MAF_0.1.perc	reference	23.3	0.2714	0.6851594	1.037349	0.5089	1.1074439	?--?+-	2224	2	0	563478	246	0	248	0.8190217142022538
Susceptibility	ENSG00000167749	KLK4	19	50906352	Susceptibility.M3.MAF_0.1.perc	reference	0	0.8491	-0.1789114	0.2708833	0.5089	0	-?----	22821	12	0	569595	376	1	390	0.4814580892648808
Severe	ENSG00000152953	STK32B	4	5051480	Severe.M3.MAF_1.perc	reference	0	0.8082	0.4695404	0.710812	0.5089	0	?+-?--	3751	3	0	566036	225	0	228	0.5503542860474737
Severe	ENSG00000185963	BICD2	9	92711363	Severe.M3.MAF_1.perc	reference	0	0.4516	0.1955704	0.2960612	0.5089	0	?++++-	4035	17	0	563476	2008	0	2025	0.5373546114751715
Severe	ENSG00000107742	SPOCK2	10	72059034	Severe.M3.MAF_1.perc	reference	0	0.9886	0.1638504	0.2480308	0.5089	0	?++++-	2473	18	0	564131	2941	0	2959	0.6706628096690709
Hospitalized	ENSG00000240771	ARHGEF25	12	57610180	Hospitalized.M3.MAF_1.perc	reference	0	0.6355	0.1825876	0.2764169	0.5089	0	?+----	10957	15	0	581441	753	0	768	0.5947205443594289
Susceptibility	ENSG00000160953	PWWP3A	19	1354711	Susceptibility.M3.MAF_1.perc	reference	0	0.8953	0.1035602	0.156766	0.5089	0	-?+--+	26900	53	0	589209	980	0	1033	0.4168476945171824
Severe	ENSG00000277058	HNRNPCL3	1	13060769	Severe.M4.MAF_0.1.perc	reference	0	1	-1.004089	1.5202275	0.5089	0	?-????	1362	2	0	705	1	0	3	0.7230566045350431
Severe	ENSG00000189266	PNRC2	1	23956839	Severe.M4.MAF_0.1.perc	reference	0	0.4794	-0.2768853	0.4191305	0.5089	0	?-+-?-	3740	4	0	561492	1110	0	1114	0.48414652607621805
Hospitalized	ENSG00000112273	HDGFL1	6	22569566	Hospitalized.M4.MAF_0.1.perc	reference	0	0.6238	-0.1633364	0.2472778	0.5089	0	?+-+--	9693	25	0	564413	1215	1	1242	0.9895549772451977
Susceptibility	ENSG00000168329	CX3CR1	3	39263495	Susceptibility.M4.MAF_0.1.perc	reference	36.5	0.1781	0.1774835	0.2686666	0.5089	0.1251811	+?-+++	25083	83	0	573608	2178	3	2267	0.33071232982952
Susceptibility	ENSG00000130726	TRIM28	19	58544064	Susceptibility.M4.MAF_0.1.perc	reference	0	0.7128	-0.0510275	0.0772562	0.5089	0	-?-++-	26272	180	0	587017	4563	1	4745	0.7284252012953518
Severe	ENSG00000144908	ALDH1L1	3	126103562	Severe.M4.MAF_1.perc	reference	42	0.1251	0.1483009	0.2245229	0.5089	0.107789	+-+++-	4906	160	1	570620	21259	34	21489	0.8095188670980338
Severe	ENSG00000146350	TBC1D32	6	121079494	Severe.M4.MAF_1.perc	reference	14.4	0.3217	0.1273755	0.1928188	0.5089	0.0428966	++---+	4950	149	2	570572	14973	17	15160	0.3246237029647264
Severe	ENSG00000187051	RPS19BP1	22	39529093	Severe.M4.MAF_1.perc	reference	0	0.91	0.1775315	0.2687508	0.5089	0	++-+--	4643	12	1	567346	744	0	758	0.4814628840247362
Hospitalized	ENSG00000135454	B4GALNT1	12	57623409	Hospitalized.M4.MAF_1.perc	reference	0	0.6292	-0.0716016	0.1083853	0.5089	0	?----+	11543	119	0	581328	7198	4	7325	0.49875163809703293
Hospitalized	ENSG00000140374	ETFA	15	76215353	Hospitalized.M4.MAF_1.perc	reference	0	0.76	0.1075789	0.1628605	0.5089	0	?+----	11894	63	0	582838	2952	2	3019	0.9157923189415528
Hospitalized	ENSG00000254521	SIGLEC12	19	51491227	Hospitalized.M4.MAF_1.perc	reference	0	0.7603	0.0750092	0.1135543	0.5089	0	?+-+--	11965	128	0	583118	5703	9	5849	0.579177679560187
Susceptibility	ENSG00000154447	SH3RF1	4	169094259	Susceptibility.M4.MAF_1.perc	reference	0	0.5536	-0.0341955	0.0517734	0.5089	0	---+-+	27945	420	1	596172	9900	26	10374	0.6285905705931787
Susceptibility	ENSG00000136052	SLC41A2	12	104802553	Susceptibility.M4.MAF_1.perc	reference	0	0.994	0.0686696	0.1039661	0.5089	0	-?+++-	26436	112	1	580264	2326	0	2440	0.4243619157198711
Susceptibility	ENSG00000124214	STAU1	20	49113339	Susceptibility.M4.MAF_1.perc	reference	0	0.6998	-0.0568101	0.0860102	0.5089	0	+?-+++	26039	144	0	585713	3572	4	3724	0.8043311294309279
Severe	ENSG00000063660	GPC1	2	240435663	Severe.M1.MAF_0.1.perc	reference	0	1	-1.0174356	1.5408179	0.509	0	?-----	2021	1	0	549836	87	0	88	0.2719306455729211
Severe	ENSG00000124523	SIRT5	6	13574227	Severe.M1.MAF_0.1.perc	reference	0	0.9068	-0.3844414	0.5821073	0.509	0	?--+?-	2599	2	0	565801	521	1	525	0.3617402715294691
Severe	ENSG00000204410	MSH5	6	31739677	Severe.M1.MAF_0.1.perc	reference	19.9	0.2881	0.4110317	0.622382	0.509	0.4509902	?--++-	4245	9	0	567533	918	0	927	0.7070724922151069
Severe	ENSG00000168569	TMEM223	11	62771629	Severe.M1.MAF_0.1.perc	reference	0	0.7723	-0.449122	0.6800365	0.509	0	?-+?--	4208	1	0	568223	276	0	277	0.4213120895878229
Severe	ENSG00000154144	TBRG1	11	124622836	Severe.M1.MAF_0.1.perc	reference	0	0.8415	-0.320843	0.4858641	0.509	0	?-+?--	3332	3	0	561164	856	1	861	0.7880912545471876
Severe	ENSG00000181029	TRAPPC5	19	7680833	Severe.M1.MAF_0.1.perc	reference	0	0.9793	1.0347199	1.5668343	0.509	0	?+-??-	2051	1	0	548788	54	0	55	0.2814727285163443
Severe	ENSG00000123130	ACOT9	23	23701055	Severe.M1.MAF_0.1.perc	reference	0	0.9985	-0.5192023	0.7861351	0.509	0	?--??-	3412	1	0	521462	67	27	122	0.50463671279143
Hospitalized	ENSG00000113300	CNOT6	5	180494379	Hospitalized.M1.MAF_0.1.perc	reference	0	0.9955	-0.9882007	1.4965057	0.509	0	?-+??-	5957	0	0	560865	52	0	52	0.12179256393918456
Susceptibility	ENSG00000145863	GABRA6	5	161547063	Susceptibility.M1.MAF_0.1.perc	reference	0	0.5667	-0.164615	0.2492938	0.509	0	+?-+--	25496	16	0	589787	393	0	409	0.18148368435819806
Severe	ENSG00000143375	CGN	1	151510510	Severe.M1.MAF_1.perc	reference	0	0.556	0.1801569	0.272795	0.509	0	?++---	4564	22	0	568923	2010	3	2038	0.9833744031001489
Severe	ENSG00000063660	GPC1	2	240435663	Severe.M1.MAF_1.perc	reference	0	1	-1.0174356	1.5408179	0.509	0	?-----	2021	1	0	549836	87	0	88	0.2719306455729211
Severe	ENSG00000135338	LCA5	6	79484991	Severe.M1.MAF_1.perc	reference	0	0.7603	0.3960601	0.5997637	0.509	0	?+-?+-	3748	5	0	564773	351	0	356	0.6506999308225986
Severe	ENSG00000181029	TRAPPC5	19	7680833	Severe.M1.MAF_1.perc	reference	0	0.9793	1.0347199	1.5668343	0.509	0	?+-??-	2051	1	0	548788	54	0	55	0.2814727285163443
Severe	ENSG00000123130	ACOT9	23	23701055	Severe.M1.MAF_1.perc	reference	0	0.9985	-0.5192023	0.7861351	0.509	0	?--??-	3412	1	0	521462	67	27	122	0.50463671279143
Hospitalized	ENSG00000121067	SPOP	17	49598884	Hospitalized.M1.MAF_1.perc	reference	0	0.986	-0.5673178	0.8591379	0.509	0	?--?--	6880	1	0	553129	35	0	36	0.8878783694947351
Hospitalized	ENSG00000101310	SEC23B	20	18507520	Hospitalized.M1.MAF_1.perc	reference	9.2	0.3538	0.2584884	0.3913757	0.509	0.1242653	?++++-	11430	20	0	581035	1125	0	1145	0.715800068668422
Severe	ENSG00000160097	FNDC5	1	32862268	Severe.M3.MAF_0.1.perc	reference	0	1	-1.0760497	1.6292833	0.509	0	?-----	2154	0	0	551029	44	0	44	0.707303164550623
Severe	ENSG00000187922	LCN10	9	136738167	Severe.M3.MAF_0.1.perc	reference	0	0.9662	0.4567927	0.6917082	0.509	0	?++?--	3719	6	0	563332	150	0	156	0.5392445474225389
Severe	ENSG00000137491	SLCO2B1	11	75100563	Severe.M3.MAF_0.1.perc	reference	59.9	0.0579	0.8302042	1.2569855	0.509	3.3014612	?-+?-+	2080	3	0	561765	1642	1	1647	0.45476621681009216
Severe	ENSG00000213658	LAT	16	28984826	Severe.M3.MAF_0.1.perc	reference	0	0.4769	0.5702651	0.8636146	0.509	0	?-+?--	2629	1	0	564521	107	0	108	0.8546391951344371
Susceptibility	ENSG00000148702	HABP2	10	113550837	Susceptibility.M3.MAF_0.1.perc	reference	0	0.7723	-0.0679706	0.102927	0.509	0	-?---+	26661	100	0	590981	2450	3	2556	0.5985161155306306
Susceptibility	ENSG00000165370	GPR101	23	137023929	Susceptibility.M3.MAF_0.1.perc	reference	0	0.5087	-0.293933	0.4450421	0.509	0	+?-??-	20841	0	1	517465	28	16	62	0.8405208202737426
Severe	ENSG00000165661	QSOX2	9	136206333	Severe.M3.MAF_1.perc	reference	0	0.8939	-0.1936974	0.2933037	0.509	0	+-+---	4695	13	0	568875	2138	1	2153	0.591166683519001
Severe	ENSG00000187922	LCN10	9	136738167	Severe.M3.MAF_1.perc	reference	0	0.9662	0.4567927	0.6917082	0.509	0	?++?--	3719	6	0	563332	150	0	156	0.5392445474225389
Hospitalized	ENSG00000153165	RGPD3	2	106391290	Hospitalized.M3.MAF_1.perc	reference	46.5	0.1126	0.1301702	0.1971009	0.509	0.0777263	?--+-+	10759	268	0	582661	13974	19	14280	0.30467675561831453
Severe	ENSG00000175309	PHYKPL	5	178208471	Severe.M4.MAF_0.1.perc	reference	23.9	0.2549	0.2354002	0.3564618	0.509	0.1933148	+-++-+	4785	31	0	569085	4882	2	4917	0.6202280836874662
Severe	ENSG00000275126	H4C13	6	27873148	Severe.M4.MAF_0.1.perc	reference	25.9	0.2488	0.5113974	0.7744096	0.509	0.8345977	?--+-+	3856	8	0	561648	1304	0	1312	0.5584273216798049
Severe	ENSG00000148734	NPFFR1	10	70247329	Severe.M4.MAF_0.1.perc	reference	0	0.4243	0.1597535	0.2419312	0.509	0	++--++	4707	33	0	569699	3108	0	3141	0.5684627167407124
Hospitalized	ENSG00000204138	PHACTR4	1	28369582	Hospitalized.M4.MAF_0.1.perc	reference	13.2	0.3301	-0.1296838	0.1963612	0.509	0.0379821	?+----	12124	75	0	583311	3468	2	3547	0.8237078695795038
Hospitalized	ENSG00000152932	RAB3C	5	58582221	Hospitalized.M4.MAF_0.1.perc	reference	7.6	0.3633	0.2359641	0.3572698	0.509	0.0929938	?++---	9670	28	1	576881	1297	0	1327	0.2488972770896908
Hospitalized	ENSG00000188425	NANOS2	19	45913214	Hospitalized.M4.MAF_0.1.perc	reference	0	0.8033	-0.194764	0.2949327	0.509	0	?--++-	10671	21	0	566708	871	0	892	0.9229326789917935
Hospitalized	ENSG00000105472	CLEC11A	19	50723364	Hospitalized.M4.MAF_0.1.perc	reference	0	0.61240000000000006	0.1019133	0.154334	0.509	0	-+--+-	10889	59	0	585274	3314	1	3375	0.16004090692214806
Hospitalized	ENSG00000054793	ATP9A	20	51596514	Hospitalized.M4.MAF_0.1.perc	reference	48.3	0.1019	-0.2605667	0.3945335	0.509	0.3381896	?+----	11572	109	0	581596	5550	1	5661	0.4805847496594735
Susceptibility	ENSG00000174628	IQCK	16	19716456	Susceptibility.M4.MAF_0.1.perc	reference	0	0.6581	-0.0854204	0.1293586	0.509	0	+?-+--	26630	66	0	590857	1599	0	1665	0.8933994167440231
Severe	ENSG00000196188	CTSE	1	206008535	Severe.M4.MAF_1.perc	reference	0	0.4672	0.137147	0.2076749	0.509	0	?++---	4750	39	0	570269	1462	10	1521	0.8594243659969664
Severe	ENSG00000109686	SH3D19	4	151102751	Severe.M4.MAF_1.perc	reference	0	0.8261	-0.0863905	0.1308281	0.509	0	+-+---	4905	97	0	570620	12439	22	12580	0.9326257528751641
Severe	ENSG00000124334	IL9R	23	155997581	Severe.M4.MAF_1.perc	reference	0	0.7074	-0.2270722	0.3438653	0.509	0	+--+-?	2892	28	0	9919	41	0	69	0.25620201919041297
Hospitalized	ENSG00000179813	FAM216B	13	42781550	Hospitalized.M4.MAF_1.perc	reference	0	0.7432	-0.1983954	0.3003963	0.509	0	?-+-+-	11543	18	0	570516	804	0	822	0.9083786733058501
Hospitalized	ENSG00000156925	ZIC3	23	137566127	Hospitalized.M4.MAF_1.perc	reference	0	0.6513	0.1812615	0.2744924	0.509	0	?+----	9827	18	4	522208	234	148	556	0.6009409185381059
Susceptibility	ENSG00000056050	HPF1	4	169729470	Susceptibility.M4.MAF_1.perc	reference	57.4	0.05201	-0.1410945	0.2136476	0.509	0.1040904	+?+---	26743	418	2	580653	9956	13	10404	0.43219594620359303
Susceptibility	ENSG00000095209	TMEM38B	9	105694541	Susceptibility.M4.MAF_1.perc	reference	0	0.7322	0.0618691	0.0936776	0.509	0	+?++--	27268	149	0	591872	2978	1	3129	0.935318515861597
Susceptibility	ENSG00000188322	SBK1	16	28259246	Susceptibility.M4.MAF_1.perc	reference	0	0.9253	-0.0780354	0.1181522	0.509	0	-?---+	26377	78	0	587317	1893	1	1973	0.0978263799808466
Severe	ENSG00000004809	SLC22A16	6	110424687	Severe.M1.MAF_0.1.perc	reference	0	0.9991	-0.3626008	0.5492466	0.5091	0	?-----	4271	4	0	567542	513	1	519	0.5005434549073396
Hospitalized	ENSG00000240445	FOXO3B	17	18667629	Hospitalized.M1.MAF_0.1.perc	reference	70.2	0.06711	1.4249233	2.1581343	0.5091	6.6838134	?+-???	782	2	0	53306	18	0	20	0.138238808724665
Hospitalized	ENSG00000184905	TCEAL2	23	102125679	Hospitalized.M1.MAF_0.1.perc	reference	0	0.8553	-0.6623443	1.0032134	0.5091	0	?--???	5748	0	0	503913	10	10	30	0.35872486956404726
Susceptibility	ENSG00000106546	AHR	7	16916359	Susceptibility.M1.MAF_0.1.perc	reference	0	0.9303	-0.3282033	0.4970633	0.5091	0	-?---?	23262	4	0	582408	108	0	112	0.5391906989105109
Susceptibility	ENSG00000136868	SLC31A1	9	113221544	Susceptibility.M1.MAF_0.1.perc	reference	0	0.9907	-0.3801646	0.5757572	0.5091	0	-?--??	20966	2	0	552916	90	0	92	0.513398963816837
Severe	ENSG00000116574	RHOU	1	228735479	Severe.M1.MAF_1.perc	reference	0	1	-0.9860844	1.4933886	0.5091	0	?--???	1676	0	0	540734	159	0	159	0.6600702660379084
Hospitalized	ENSG00000174405	LIG4	13	108207439	Hospitalized.M1.MAF_1.perc	reference	0	0.4121	-0.1872782	0.2836363	0.5091	0	?---++	10929	16	0	569932	960	0	976	0.6498689005932252
Hospitalized	ENSG00000100726	TELO2	16	1493344	Hospitalized.M1.MAF_1.perc	reference	0	0.8395	0.1894881	0.2869706	0.5091	0	?+--?-	10409	20	0	578768	1976	0	1996	0.6136034395781436
Hospitalized	ENSG00000240445	FOXO3B	17	18667629	Hospitalized.M1.MAF_1.perc	reference	70.2	0.06711	1.4249233	2.1581343	0.5091	6.6838134	?+-???	782	2	0	53306	18	0	20	0.138238808724665
Hospitalized	ENSG00000184905	TCEAL2	23	102125679	Hospitalized.M1.MAF_1.perc	reference	0	0.8553	-0.6623443	1.0032134	0.5091	0	?--???	5748	0	0	503913	10	10	30	0.35872486956404726
Susceptibility	ENSG00000136868	SLC31A1	9	113221544	Susceptibility.M1.MAF_1.perc	reference	0	0.9907	-0.3801646	0.5757572	0.5091	0	-?--??	20966	2	0	552916	90	0	92	0.513398963816837
Severe	ENSG00000131018	SYNE1	6	152121684	Severe.M3.MAF_0.1.perc	reference	15	0.3176	-0.136149	0.2062244	0.5091	0.0506642	+---+-	4958	122	0	570544	17819	8	17957	0.6611282282360864
Severe	ENSG00000128218	VPREB3	22	23752743	Severe.M3.MAF_0.1.perc	reference	0	0.9984	-0.433581	0.6566758	0.5091	0	?-----	3516	2	0	552178	344	0	346	0.9999999999999999
Hospitalized	ENSG00000171421	MRPL36	5	1798385	Hospitalized.M3.MAF_0.1.perc	reference	0	0.6904	0.24178	0.3661599	0.5091	0	?++-+-	9177	12	0	565647	671	0	683	0.2644108879609566
Hospitalized	ENSG00000102053	ZC3H12B	23	65366638	Hospitalized.M3.MAF_0.1.perc	reference	0	0.9739	0.2879206	0.4360917	0.5091	0	?+--?-	7684	5	2	520597	126	72	279	0.09262087519759483
Severe	ENSG00000172992	DCAKD	17	45023340	Severe.M3.MAF_1.perc	reference	0	0.9309	-0.236084	0.3575592	0.5091	0	?-----	3484	8	0	564047	1469	1	1479	0.4782622875653773
Susceptibility	ENSG00000162407	PLPP3	1	56494761	Susceptibility.M3.MAF_1.perc	reference	0	0.8033	0.1907827	0.2889273	0.5091	0	-?+---	24232	16	0	576289	329	0	345	0.5500610657117218
Susceptibility	ENSG00000188352	FOCAD	9	20658309	Susceptibility.M3.MAF_1.perc	reference	47.4	0.1072	0.1014756	0.1536985	0.5091	0.0491654	+?++--	27122	246	0	591843	4864	4	5118	0.5488077487925066
Susceptibility	ENSG00000176555	OR4S1	11	48306223	Susceptibility.M3.MAF_1.perc	reference	0	0.7315	0.2253891	0.3413639	0.5091	0	-?+-?+	23442	14	0	568261	158	5	182	0.9459671450994733
Severe	ENSG00000160716	CHRNB2	1	154567778	Severe.M4.MAF_0.1.perc	reference	0	0.9932	-0.1870154	0.283269	0.5091	0	?---+-	4211	16	0	564267	2434	0	2450	0.9735592454989002
Severe	ENSG00000123297	TSFM	12	57782761	Severe.M4.MAF_0.1.perc	reference	0	0.5992	-0.1556248	0.2357118	0.5091	0	+-+--+	4626	24	0	568353	3447	2	3475	0.625711738796052
Susceptibility	ENSG00000096093	EFHC1	6	52362123	Susceptibility.M4.MAF_0.1.perc	reference	12.7	0.3327	0.0819948	0.124195	0.5091	0.0155971	+?-++-	27293	233	0	591690	5074	2	5311	0.30948189774381646
Susceptibility	ENSG00000161714	PLCD3	17	45108959	Susceptibility.M4.MAF_0.1.perc	reference	8.3	0.3592	0.0687075	0.1040759	0.5091	0.0091658	+?+--+	26646	289	0	590242	6390	1	6681	0.035804421321719904
Severe	ENSG00000112081	SRSF3	6	36594353	Severe.M4.MAF_1.perc	reference	3.6	0.3542	0.3166253	0.4795936	0.5091	0.0492802	?+-??-	3411	6	0	560013	1322	21	1370	0.5633711133161452
Severe	ENSG00000196367	TRRAP	7	98877933	Severe.M4.MAF_1.perc	reference	0	0.8593	-0.062798	0.0951075	0.5091	0	+-----	4906	133	0	570620	16755	5	16898	0.7440862369918095
Hospitalized	ENSG00000122176	FMOD	1	203340628	Hospitalized.M4.MAF_1.perc	reference	8.9	0.3593	-0.124634	0.1887582	0.5091	0.032703	-+--+-	11087	98	0	572558	6336	5	6444	0.3470229298478624
Hospitalized	ENSG00000136875	PRPF4	9	113275642	Hospitalized.M4.MAF_1.perc	reference	0	0.5347	0.0694555	0.1051943	0.5091	0	?++++-	11986	117	1	580845	8384	22	8547	0.9232631400643772
Severe	ENSG00000109685	NSD2	4	1871393	Severe.M1.MAF_0.1.perc	reference	0	0.881	0.4702928	0.7124168	0.5092	0	?+-??-	2188	2	0	562308	413	0	415	0.7818181574750891
Severe	ENSG00000186513	OR9Q2	11	58189070	Severe.M1.MAF_0.1.perc	reference	0	0.7456	0.532805	0.8071357	0.5092	0	?++?--	3693	3	0	562307	124	0	127	0.5264116705917397
Severe	ENSG00000154719	MRPL39	21	25585656	Severe.M1.MAF_0.1.perc	reference	0	0.9743	0.3477362	0.5268266	0.5092	0	?+----	2403	4	0	563387	776	0	780	0.5146944604941387
Susceptibility	ENSG00000188739	RBM34	1	235131183	Susceptibility.M1.MAF_0.1.perc	reference	0	0.9304	-0.1797965	0.2723993	0.5092	0	-?-+--	25862	14	0	577101	377	0	391	0.4801535745135176
Susceptibility	ENSG00000160336	ZNF761	19	53431984	Susceptibility.M1.MAF_0.1.perc	reference	37.1	0.1895	0.2667479	0.4041389	0.5092	0.2493777	-?-+?-	21872	31	0	563133	691	1	724	0.7238457589306071
Susceptibility	ENSG00000203952	CCDC160	23	134237047	Susceptibility.M1.MAF_0.1.perc	reference	0	0.955	-0.4619072	0.6998146	0.5092	0	-?--?-	22114	1	0	526922	27	5	38	0.2950622919389435
Severe	ENSG00000186513	OR9Q2	11	58189070	Severe.M1.MAF_1.perc	reference	0	0.7456	0.532805	0.8071357	0.5092	0	?++?--	3693	3	0	562307	124	0	127	0.5264116705917397
Susceptibility	ENSG00000188739	RBM34	1	235131183	Susceptibility.M1.MAF_1.perc	reference	0	0.9304	-0.1797965	0.2723993	0.5092	0	-?-+--	25862	14	0	577101	377	0	391	0.4801535745135176
Susceptibility	ENSG00000204120	GIGYF2	2	232697299	Susceptibility.M1.MAF_1.perc	reference	0	0.8419	-0.2619601	0.3968165	0.5092	0	-?-++?	22518	8	0	568726	178	0	186	0.28939759353081407
Susceptibility	ENSG00000240204	SMKR1	7	129502531	Susceptibility.M1.MAF_1.perc	reference	0	0.9376	-0.2184453	0.330929	0.5092	0	-?+---	19044	11	0	454889	187	0	198	0.5498884406808574
Severe	ENSG00000164815	ORC5	7	104126341	Severe.M3.MAF_0.1.perc	reference	0	0.9793	0.2750212	0.4166344	0.5092	0	?+++--	4541	8	0	569534	1001	0	1009	0.9230318205701983
Severe	ENSG00000130590	SAMD10	20	63974116	Severe.M3.MAF_0.1.perc	reference	0	0.9692	-0.5034577	0.7627208	0.5092	0	---??-	3246	3	0	548403	272	0	275	0.3509142582525605
Hospitalized	ENSG00000189023	MAGEB16	23	35798342	Hospitalized.M3.MAF_0.1.perc	reference	0	0.9883	0.544355	0.824747	0.5092	0	?+---?	8379	1	1	506749	21	9	42	0.29467079168885124
Susceptibility	ENSG00000204010	IFIT1B	10	89378056	Susceptibility.M3.MAF_0.1.perc	reference	0	0.8016	-0.1781087	0.2698086	0.5092	0	-?-+--	26400	15	0	580129	330	0	345	0.9369204052820621
Susceptibility	ENSG00000176787	OR52E2	11	5058650	Susceptibility.M3.MAF_0.1.perc	reference	0	0.5274	-0.2240412	0.3393974	0.5092	0	+?--?-	25596	9	0	576236	215	0	224	0.5007174169958739
Severe	ENSG00000179950	PUF60	8	143816344	Severe.M3.MAF_1.perc	reference	43.7	0.1303	-0.3665021	0.555215	0.5092	0.6168158	?+----	4577	11	0	568816	602	0	613	0.895518110813689
Severe	ENSG00000095397	WHRN	9	114402080	Severe.M3.MAF_1.perc	reference	0	0.7253	-0.1067191	0.161678	0.5092	0	+-----	4883	47	1	570490	7466	7	7529	0.35753593857212934
Severe	ENSG00000130590	SAMD10	20	63974116	Severe.M3.MAF_1.perc	reference	0	0.9692	-0.5034577	0.7627208	0.5092	0	---??-	3246	3	0	548403	272	0	275	0.3509142582525605
Hospitalized	ENSG00000204463	BAG6	6	31639028	Hospitalized.M3.MAF_1.perc	reference	0	0.5972	0.1024383	0.1551852	0.5092	0	?+-++-	11033	59	0	581444	3380	7	3453	0.7988075801777537
Hospitalized	ENSG00000141179	PCTP	17	55751051	Hospitalized.M3.MAF_1.perc	reference	48.7	0.09929	0.1730551	0.262144	0.5092	0.1282618	?++-+-	9258	206	0	565657	15646	50	15952	0.7206096237985755
Hospitalized	ENSG00000147174	GCNA	23	71578411	Hospitalized.M3.MAF_1.perc	reference	0	0.9944	0.2657985	0.4026332	0.5092	0	?+-??-	7319	6	6	411144	6	5	34	0.8072450587573456
Severe	ENSG00000163586	FABP1	2	88122982	Severe.M4.MAF_0.1.perc	reference	71.2	0.0312	0.861043	1.304378	0.5092	3.0212745	?-+??-	3770	10	0	563337	885	0	895	0.8296424601528845
Severe	ENSG00000145907	G3BP1	5	151771045	Severe.M4.MAF_0.1.perc	reference	0	0.9158	-0.1558347	0.2360884	0.5092	0	?---+-	4242	24	0	567678	3576	0	3600	0.2753889790390136
Hospitalized	ENSG00000180354	MTURN	7	30134986	Hospitalized.M4.MAF_0.1.perc	reference	0	0.997	-0.2024498	0.3067207	0.5092	0	?-----	9706	12	0	563577	934	1	948	0.5433551435867168
Susceptibility	ENSG00000092345	DAZL	3	16586792	Susceptibility.M4.MAF_0.1.perc	reference	22.1	0.2736	-0.1867381	0.2829104	0.5092	0.1076588	+?--+-	26919	58	0	588349	1461	0	1519	0.8325023400049026
Severe	ENSG00000088320	REM1	20	31475288	Severe.M4.MAF_1.perc	reference	0	0.7787	-0.108884	0.1649609	0.5092	0	---+--	4695	42	0	568875	4756	4	4806	0.8780888648763556
Severe	ENSG00000186575	NF2	22	29603556	Severe.M4.MAF_1.perc	reference	0	0.6394	0.1445042	0.2189091	0.5092	0	+++---	4883	36	0	570487	3391	1	3429	0.1261785395495415
Hospitalized	ENSG00000242550	SERPINB10	18	63897174	Hospitalized.M4.MAF_1.perc	reference	0	0.7594	-0.071928	0.1089718	0.5092	0	?-+--+	12092	116	0	571493	6568	7	6698	0.16559789234074038
Susceptibility	ENSG00000112306	RPS12	6	132814569	Susceptibility.M4.MAF_1.perc	reference	9.4	0.3527	0.1605455	0.2432235	0.5092	0.0432086	-?-+--	24887	34	0	586854	786	0	820	0.7075357999302732
Susceptibility	ENSG00000184925	LCN12	9	136949551	Susceptibility.M4.MAF_1.perc	reference	0	0.6002	0.0631935	0.0957346	0.5092	0	+?++--	27021	130	0	591486	2827	5	2967	0.21820465097310007
Susceptibility	ENSG00000161653	NAGS	17	44004622	Susceptibility.M4.MAF_1.perc	reference	0	0.9877	-0.0394942	0.0598346	0.5092	0	-?----	27126	334	0	591861	7873	5	8217	0.5489829610453801
Severe	ENSG00000284667	SCYGR5	2	227666804	Severe.M1.MAF_0.1.perc	reference	0	1	-1.36376	2.0663039	0.5093	0	?-????	361	0	0	1143	2	0	2	0.6857166804352284
Severe	ENSG00000064199	SPA17	11	124673844	Severe.M1.MAF_0.1.perc	reference	0	0.9248	0.5290927	0.8018372	0.5093	0	?+++--	3451	2	0	561658	165	0	167	0.48655144512193627
Hospitalized	ENSG00000181038	METTL23	17	76726830	Hospitalized.M1.MAF_0.1.perc	reference	0	0.5261	0.2571418	0.3896465	0.5093	0	?++--+	7822	9	0	579998	552	0	561	0.8362636208713528
Susceptibility	ENSG00000132297	HHLA1	8	132061486	Susceptibility.M1.MAF_0.1.perc	reference	0	0.8531	0.1174217	0.1779467	0.5093	0	-?+-+-	26867	42	0	590918	783	1	827	0.3095212647992388
Susceptibility	ENSG00000182584	ACTL10	20	33666498	Susceptibility.M1.MAF_0.1.perc	reference	0	0.644	-0.2422113	0.3669906	0.5093	0	+?-+?-	23368	7	0	570596	212	0	219	0.1448373246892119
Severe	ENSG00000284667	SCYGR5	2	227666804	Severe.M1.MAF_1.perc	reference	0	1	-1.36376	2.0663039	0.5093	0	?-????	361	0	0	1143	2	0	2	0.6857166804352284
Severe	ENSG00000124496	TRERF1	6	42224931	Severe.M1.MAF_1.perc	reference	0	0.9171	0.5973969	0.9052907	0.5093	0	?+-??+	1749	1	0	558569	196	1	199	0.7042996706524653
Severe	ENSG00000064199	SPA17	11	124673844	Severe.M1.MAF_1.perc	reference	0	0.9248	0.5290927	0.8018372	0.5093	0	?+++--	3451	2	0	561658	165	0	167	0.48655144512193627
Hospitalized	ENSG00000181773	GPR3	1	27392622	Hospitalized.M1.MAF_1.perc	reference	0	0.9648	-0.5371263	0.8139543	0.5093	0	?-----	7064	1	0	558801	75	0	76	0.6318897237481167
Susceptibility	ENSG00000166902	MRPL16	11	59806140	Susceptibility.M1.MAF_1.perc	reference	0	0.6382	0.1468615	0.2225423	0.5093	0	-?+--+	26864	29	0	589861	510	0	539	0.6725706510639694
Susceptibility	ENSG00000136159	NUDT15	13	48037726	Susceptibility.M1.MAF_1.perc	reference	0	0.7735	0.1564272	0.2370405	0.5093	0	+?+---	24692	23	0	576872	467	0	490	0.831796874000654
Susceptibility	ENSG00000172382	PRSS27	16	2712419	Susceptibility.M1.MAF_1.perc	reference	0	0.73740000000000006	-0.2029284	0.3074934	0.5093	0	-?-+--	23185	9	0	577801	258	0	267	0.5395641487015728
Susceptibility	ENSG00000182584	ACTL10	20	33666498	Susceptibility.M1.MAF_1.perc	reference	0	0.644	-0.2422113	0.3669906	0.5093	0	+?-+?-	23368	7	0	570596	212	0	219	0.1448373246892119
Susceptibility	ENSG00000170382	LRRN2	1	204617170	Susceptibility.M3.MAF_0.1.perc	reference	0	0.814	-0.1007186	0.1526039	0.5093	0	+?----	25165	47	0	575880	1081	0	1128	0.34832958315118445
Susceptibility	ENSG00000204311	PJVK	2	178451346	Susceptibility.M3.MAF_0.1.perc	reference	33.5	0.1979	0.4411944	0.6685991	0.5093	0.7615777	+?---+	25299	20	0	587373	438	0	458	0.43493891538392504
Susceptibility	ENSG00000106086	PLEKHA8	7	30027404	Susceptibility.M3.MAF_0.1.perc	reference	0	0.5567	-0.0907504	0.137516	0.5093	0	-?--+-	24005	58	0	574486	1562	0	1620	0.8955348268380349
Severe	ENSG00000169860	P2RY1	3	152835131	Severe.M3.MAF_1.perc	reference	0	0.9947	0.6047553	0.9163187	0.5093	0	?+-+?-	2081	2	0	550035	224	0	226	0.6829999822954146
Severe	ENSG00000169484	OR4K14	14	20014143	Severe.M3.MAF_1.perc	reference	0	0.562	0.267035	0.4046153	0.5093	0	?+----	4530	12	0	569741	820	0	832	0.8180419419540473
Susceptibility	ENSG00000198862	LTN1	21	28928144	Susceptibility.M3.MAF_1.perc	reference	55.8	0.05964	0.1244138	0.1885394	0.5093	0.0802908	+?---+	26867	312	0	590917	7108	8	7436	0.8123272333365205
Severe	ENSG00000188994	ZNF292	6	87152833	Severe.M4.MAF_0.1.perc	reference	43.1	0.1179	0.1193817	0.1808952	0.5093	0.0596005	+-+++-	4883	104	0	570490	10785	2	10893	0.919384287705599
Severe	ENSG00000170525	PFKFB3	10	6144934	Severe.M4.MAF_0.1.perc	reference	30.7	0.2052	-0.3439252	0.5211538	0.5093	0.4825967	--+-+-	4661	27	0	568596	3474	1	3503	0.5699609066282935
Severe	ENSG00000253506	NACA2	17	61590421	Severe.M4.MAF_0.1.perc	reference	0	0.6996	0.2450126	0.3712299	0.5093	0	?+-+--	4329	13	0	565347	1325	2	1342	0.8138650555585647
Hospitalized	ENSG00000050555	LAMC3	9	131009174	Hospitalized.M4.MAF_0.1.perc	reference	38.7	0.1479	0.133809	0.2027652	0.5093	0.0829325	---+++	12184	223	0	588226	13243	8	13482	0.9666065614261369
Susceptibility	ENSG00000074855	ANO8	19	17323223	Susceptibility.M4.MAF_0.1.perc	reference	0	0.8435	-0.0356342	0.0540028	0.5093	0	-?-+++	27126	378	0	591861	9126	5	9514	0.23134317337367813
Severe	ENSG00000204859	ZBTB48	1	6579994	Severe.M4.MAF_1.perc	reference	0	0.9024	-0.1412831	0.2140681	0.5093	0	?-+---	4675	24	0	570238	3045	1	3071	0.5093144983118025
Severe	ENSG00000204390	HSPA1L	6	31809619	Severe.M4.MAF_1.perc	reference	0	0.8886	-0.0874359	0.1324914	0.5093	0	---+--	4897	63	0	570379	5737	10	5820	0.7877312601068861
Severe	ENSG00000127564	PKMYT1	16	2968024	Severe.M4.MAF_1.perc	reference	0	0.4948	0.0933904	0.1415249	0.5093	0	+-++-+	4482	68	0	565626	8085	2	8157	0.10360017427415144
Severe	ENSG00000100290	BIK	22	43110750	Severe.M4.MAF_1.perc	reference	0	0.9579	-0.1220819	0.1849709	0.5093	0	?-----	4616	31	0	568613	2377	2	2412	0.33638715006060604
Hospitalized	ENSG00000196604	POTEF	2	130073535	Hospitalized.M4.MAF_1.perc	reference	0	0.6597	-0.0348283	0.0527714	0.5093	0	----+-	10914	469	2	586538	32233	96	32898	0.6139850441599713
Hospitalized	ENSG00000113845	TIMMDC1	3	119498547	Hospitalized.M4.MAF_1.perc	reference	0	0.9597	-0.1131322	0.1714368	0.5093	0	?---+-	11965	51	0	583118	2542	4	2601	0.16830358609150453
Hospitalized	ENSG00000169372	CRADD	12	93677375	Hospitalized.M4.MAF_1.perc	reference	0	0.7208	-0.1089857	0.1651462	0.5093	0	?--+--	11488	50	0	569439	3180	7	3244	0.714250588925492
Hospitalized	ENSG00000069345	DNAJA2	16	46955362	Hospitalized.M4.MAF_1.perc	reference	1.6	0.3974	-0.1615837	0.2448488	0.5093	0.0092878	?--++-	10014	20	0	579311	1504	1	1526	0.6762424546571866
Susceptibility	ENSG00000102606	ARHGEF7	13	111114559	Susceptibility.M4.MAF_1.perc	reference	0	0.7181	0.0262453	0.0397656	0.5093	0	-?++--	25944	855	0	585890	21055	29	21968	0.27932655817307017
Susceptibility	ENSG00000213996	TM6SF2	19	19264364	Susceptibility.M4.MAF_1.perc	reference	0	0.7717	-0.0321631	0.0487369	0.5093	0	+?--++	27126	456	0	591861	11679	11	12157	0.5194867498381922
Severe	ENSG00000169903	TM4SF4	3	149474697	Severe.M1.MAF_0.1.perc	reference	0	0.7336	-0.3457928	0.5241702	0.5094	0	?-+---	2039	0	0	560981	384	0	384	0.4253146011483809
Severe	ENSG00000121211	MND1	4	153344649	Severe.M1.MAF_0.1.perc	reference	20.2	0.2857	0.5911883	0.89612	0.5094	0.9022267	?+----	3456	4	0	564152	225	0	229	0.6641411329049695
Hospitalized	ENSG00000135776	ABCB10	1	229516582	Hospitalized.M1.MAF_0.1.perc	reference	16.4	0.3095	0.3913561	0.5931033	0.5094	0.3473903	?+--?-	8697	11	0	577692	410	0	421	0.25900193425589535
Hospitalized	ENSG00000170681	CAVIN4	9	100578079	Hospitalized.M1.MAF_0.1.perc	reference	0	0.8765	0.3369159	0.5106766	0.5094	0	?+--+-	8479	6	0	576320	274	0	280	0.7552610199436602
Hospitalized	ENSG00000123136	DDX39A	19	14408798	Hospitalized.M1.MAF_0.1.perc	reference	0	0.441	-0.3879376	0.588032	0.5094	0	?--?+-	6927	2	0	565310	246	0	248	0.2788800010123842
Hospitalized	ENSG00000182816	KRTAP13-2	21	30371390	Hospitalized.M1.MAF_0.1.perc	reference	9.2	0.3472	0.4874103	0.7387786	0.5094	0.3536319	?+--?+	8379	6	0	555986	195	0	201	0.5182410457672193
Susceptibility	ENSG00000104529	EEF1D	8	143579697	Susceptibility.M1.MAF_0.1.perc	reference	0	0.9375	0.1570822	0.2380803	0.5094	0	+?++--	23556	20	0	575865	433	0	453	0.4333075814780221
Susceptibility	ENSG00000171700	RGS19	20	64073181	Susceptibility.M1.MAF_0.1.perc	reference	0	0.9997	-0.4906928	0.7437827	0.5094	0	-?----	21011	1	0	553253	61	0	62	0.20021602465619043
Susceptibility	ENSG00000100307	CBX7	22	39120167	Susceptibility.M1.MAF_0.1.perc	reference	0	0.9922	-0.3986801	0.60421	0.5094	0	??--+?	20212	4	0	511110	61	0	65	0.8218108794844653
Severe	ENSG00000121211	MND1	4	153344649	Severe.M1.MAF_1.perc	reference	20.2	0.2857	0.5911883	0.89612	0.5094	0.9022267	?+----	3456	4	0	564152	225	0	229	0.6641411329049695
Hospitalized	ENSG00000170681	CAVIN4	9	100578079	Hospitalized.M1.MAF_1.perc	reference	0	0.8765	0.3369159	0.5106766	0.5094	0	?+--+-	8479	6	0	576320	274	0	280	0.7552610199436602
Hospitalized	ENSG00000123136	DDX39A	19	14408798	Hospitalized.M1.MAF_1.perc	reference	0	0.441	-0.3879376	0.588032	0.5094	0	?--?+-	6927	2	0	565310	246	0	248	0.2788800010123842
Susceptibility	ENSG00000146618	FERD3L	7	19144782	Susceptibility.M1.MAF_1.perc	reference	0	0.81	0.368174	0.5579724	0.5094	0	??+?+-	21553	7	0	532818	68	0	75	0.675914994273944
Susceptibility	ENSG00000196456	ZNF775	7	150368790	Susceptibility.M1.MAF_1.perc	reference	0	0.9802	-0.1810956	0.2745128	0.5094	0	-?-+--	24623	15	0	572842	328	0	343	0.3978150128251422
Susceptibility	ENSG00000149328	GLB1L2	11	134331874	Susceptibility.M1.MAF_1.perc	reference	38.1	0.1675	0.239245	0.3625909	0.5094	0.2278399	+?-+-+	26774	36	0	590546	727	0	763	0.896266360334168
Susceptibility	ENSG00000123384	LRP1	12	57128483	Susceptibility.M1.MAF_1.perc	reference	0	0.7715	0.1580263	0.2395402	0.5094	0	-?+++-	23851	69	0	567086	998	0	1067	0.927480170771559
Susceptibility	ENSG00000124467	PSG8	19	42752686	Susceptibility.M1.MAF_1.perc	reference	0	0.585	0.0756351	0.1146256	0.5094	0	+?++--	25717	93	0	590855	1886	9	1997	0.4464789715477424
Susceptibility	ENSG00000171700	RGS19	20	64073181	Susceptibility.M1.MAF_1.perc	reference	0	0.9997	-0.4906928	0.7437827	0.5094	0	-?----	21011	1	0	553253	61	0	62	0.20021602465619043
Susceptibility	ENSG00000100307	CBX7	22	39120167	Susceptibility.M1.MAF_1.perc	reference	0	0.9922	-0.3986801	0.60421	0.5094	0	??--+?	20212	4	0	511110	61	0	65	0.8218108794844653
Severe	ENSG00000178950	GAK	4	849276	Severe.M3.MAF_0.1.perc	reference	0	0.7237	-0.1458849	0.2211307	0.5094	0	-----+	4822	24	0	570320	3977	0	4001	0.7992079773053419
Severe	ENSG00000105894	PTN	7	137227341	Severe.M3.MAF_0.1.perc	reference	0	0.4463	0.4470634	0.6776072	0.5094	0	?++?--	3531	3	0	561716	342	0	345	0.2171668100418418
Severe	ENSG00000103319	EEF2K	16	22206278	Severe.M3.MAF_0.1.perc	reference	0	0.9045	-0.1306905	0.1980968	0.5094	0	+-++--	4765	35	0	569894	4531	3	4572	0.5795057174487869
Hospitalized	ENSG00000163083	INHBB	2	120346136	Hospitalized.M3.MAF_0.1.perc	reference	0	0.7662	-0.3783132	0.5734483	0.5094	0	?-+-?-	6176	2	0	561173	257	0	259	0.12668263532560373
Hospitalized	ENSG00000168078	PBK	8	27809624	Hospitalized.M3.MAF_0.1.perc	reference	0	0.4247	0.1957656	0.2967051	0.5094	0	?+-+-+	10029	18	0	580063	875	1	895	0.35499079572688563
Hospitalized	ENSG00000123144	TRIR	19	12730640	Hospitalized.M3.MAF_0.1.perc	reference	0	0.9989	-0.8068788	1.2230556	0.5094	0	?---??	7519	1	0	550173	34	0	35	0.6873414828027941
Susceptibility	ENSG00000163071	SPATA18	4	52051304	Susceptibility.M3.MAF_0.1.perc	reference	0	0.5168	0.0938019	0.1421655	0.5094	0	+?+--+	24712	56	0	578955	1242	1	1300	0.7241912508249291
Susceptibility	ENSG00000145901	TNIP1	5	151029945	Susceptibility.M3.MAF_0.1.perc	reference	0	0.8042	0.0804833	0.1219796	0.5094	0	-?++++	25543	82	0	575240	1695	2	1781	0.7276689784791456
Susceptibility	ENSG00000121380	BCL2L14	12	12049844	Susceptibility.M3.MAF_0.1.perc	reference	0	0.9001	-0.1651903	0.2503743	0.5094	0	-?-+--	26361	16	1	588919	348	0	366	0.6599531963259271
Severe	ENSG00000143320	CRABP2	1	156699606	Severe.M3.MAF_1.perc	reference	0	0.766	-0.2597832	0.3937039	0.5094	0	?-+?--	3936	4	0	566388	1435	0	1439	0.3519014246321974
Severe	ENSG00000163832	ELP6	3	47495640	Severe.M3.MAF_1.perc	reference	53.4	0.09238	0.6863113	1.04011	0.5094	2.0247848	?-+-?-	4134	26	0	566035	3557	2	3587	0.6587468118890527
Severe	ENSG00000105894	PTN	7	137227341	Severe.M3.MAF_1.perc	reference	0	0.4463	0.4470634	0.6776072	0.5094	0	?++?--	3531	3	0	561716	342	0	345	0.2171668100418418
Hospitalized	ENSG00000152784	PRDM8	4	80183879	Hospitalized.M3.MAF_1.perc	reference	38.6	0.1641	0.4194482	0.6358205	0.5094	0.7511658	?--+-+	10972	27	0	566269	1593	0	1620	0.6060144054077267
Hospitalized	ENSG00000123144	TRIR	19	12730640	Hospitalized.M3.MAF_1.perc	reference	0	0.9989	-0.8068788	1.2230556	0.5094	0	?---??	7519	1	0	550173	34	0	35	0.6873414828027941
Hospitalized	ENSG00000102174	PHEX	23	22032325	Hospitalized.M3.MAF_1.perc	reference	0	0.8208	-0.2178417	0.3301418	0.5094	0	?-+-++	7067	6	1	524501	273	90	461	0.9628640244533218
Susceptibility	ENSG00000070718	AP3M2	8	42152946	Susceptibility.M3.MAF_1.perc	reference	0	0.6982	-0.0597104	0.0904988	0.5094	0	+?---+	26840	127	0	588890	3260	1	3389	0.955574306446204
Susceptibility	ENSG00000121380	BCL2L14	12	12049844	Susceptibility.M3.MAF_1.perc	reference	0	0.9001	-0.1651903	0.2503743	0.5094	0	-?-+--	26361	16	1	588919	348	0	366	0.6599531963259271
Severe	ENSG00000162769	FLVCR1	1	212858275	Severe.M4.MAF_0.1.perc	reference	0	0.909	-0.1362333	0.2064947	0.5094	0	?--+--	4551	14	0	569730	2159	1	2175	0.9261655917918449
Severe	ENSG00000171401	KRT13	17	41500981	Severe.M4.MAF_0.1.perc	reference	21.2	0.274	0.2426047	0.3677514	0.5094	0.1898875	+----+	4826	41	0	568022	4267	3	4314	0.5315715063711599
Hospitalized	ENSG00000152377	SPOCK1	5	136975298	Hospitalized.M4.MAF_0.1.perc	reference	16.9	0.3071	-0.2206343	0.3343805	0.5094	0.1301296	?--+--	9272	48	0	575268	2741	0	2789	0.7408706010961211
Hospitalized	ENSG00000066468	FGFR2	10	121478332	Hospitalized.M4.MAF_0.1.perc	reference	0	0.72	0.103101	0.1562541	0.5094	0	?+---+	11965	64	0	583118	3190	2	3258	0.7459248686522681
Susceptibility	ENSG00000136943	CTSV	9	97029677	Susceptibility.M4.MAF_0.1.perc	reference	26	0.2485	-0.1658863	0.2514188	0.5094	0.0908696	-?--+-	24896	92	0	588737	2332	1	2426	0.9893007669811686
Susceptibility	ENSG00000174804	FZD4	11	86945679	Susceptibility.M4.MAF_0.1.perc	reference	22.1	0.2735	0.1489202	0.2256969	0.5094	0.0686001	+?+-+-	25886	130	0	576547	2759	0	2889	0.6218675488482788
Severe	ENSG00000062096	ARSF	23	3041471	Severe.M4.MAF_1.perc	reference	0	0.9018	-0.12552170000000001	0.1902667	0.5094	0	---?--	4310	14	17	526228	2382	1466	5362	0.7149931104789873
Susceptibility	ENSG00000158560	DYNC1I1	7	95772506	Susceptibility.M4.MAF_1.perc	reference	45.9	0.1165	-0.1383107	0.2096165	0.5094	0.0898398	-?--++	25501	188	0	577131	4507	1	4697	0.2626935301754044
Susceptibility	ENSG00000138336	TET1	10	68560337	Susceptibility.M4.MAF_1.perc	reference	38.8	0.1626	-0.0734289	0.1112853	0.5094	0.0215465	-?++--	26424	533	2	587505	12129	19	12704	0.6974282225427538
Susceptibility	ENSG00000072952	IRAG1	11	10573091	Susceptibility.M4.MAF_1.perc	reference	0	0.4596	-0.0233831	0.035438	0.5094	0	-?--+-	27340	902	0	591878	21670	26	22624	0.7213945956932224
Susceptibility	ENSG00000139797	RNF113B	13	98175785	Susceptibility.M4.MAF_1.perc	reference	43.2	0.1334	0.1008619	0.1528561	0.5094	0.0434881	-?++++	26934	295	1	589999	6409	8	6722	0.9195105846732627
Severe	ENSG00000119231	SENP5	3	196867856	Severe.M1.MAF_0.1.perc	reference	0	1	-1.0161512	1.5406218	0.5095	0	?--+?-	1936	1	0	518458	96	0	97	0.8944680625874284
Severe	ENSG00000020922	MRE11	11	94415570	Severe.M1.MAF_0.1.perc	reference	0	0.6983	-0.3875879	0.5876134	0.5095	0	?-+?--	2080	1	0	561765	628	0	629	0.1718150278477584
Severe	ENSG00000147255	IGSF1	23	131273506	Severe.M1.MAF_0.1.perc	reference	0	1	-0.9012904	1.3663397	0.5095	0	?-????	1764	0	0	502814	53	25	103	0.7741897502687659
Hospitalized	ENSG00000131094	C1QL1	17	44959693	Hospitalized.M1.MAF_0.1.perc	reference	0	0.8887	0.6619701	1.0034768	0.5095	0	?+-?+-	8308	3	0	551725	66	0	69	0.3828405582494745
Susceptibility	ENSG00000184908	CLCNKB	1	16043736	Susceptibility.M1.MAF_0.1.perc	reference	0	0.5302	0.1187601	0.1800498	0.5095	0	-?++-+	26649	39	0	590050	770	0	809	0.4513651799452273
Susceptibility	ENSG00000136715	SAP130	2	127941217	Susceptibility.M1.MAF_0.1.perc	reference	0	0.9589	-0.3231086	0.4898945	0.5095	0	-?--+?	22987	5	0	576902	108	0	113	0.49398961415973824
Susceptibility	ENSG00000022567	SLC45A4	8	141207166	Susceptibility.M1.MAF_0.1.perc	reference	0	0.9941	-0.1123944	0.1703926	0.5095	0	-?----	25811	37	0	575052	914	0	951	0.9811536777813348
Susceptibility	ENSG00000165264	NDUFB6	9	32553001	Susceptibility.M1.MAF_0.1.perc	reference	0	0.5283	-0.301476	0.4570693	0.5095	0	-?-+--	23131	4	0	570754	125	0	129	0.7144698846887572
Susceptibility	ENSG00000148450	MSRB2	10	23095579	Susceptibility.M1.MAF_0.1.perc	reference	27.7	0.2455	0.3749859	0.5684766	0.5095	0.364608	-?++?-	24059	9	0	573940	101	0	110	0.5129488909402028
Severe	ENSG00000119231	SENP5	3	196867856	Severe.M1.MAF_1.perc	reference	0	1	-1.0161512	1.5406218	0.5095	0	?--+?-	1936	1	0	518458	96	0	97	0.8944680625874284
Severe	ENSG00000020922	MRE11	11	94415570	Severe.M1.MAF_1.perc	reference	0	0.6983	-0.3875879	0.5876134	0.5095	0	?-+?--	2080	1	0	561765	628	0	629	0.1718150278477584
Severe	ENSG00000147255	IGSF1	23	131273506	Severe.M1.MAF_1.perc	reference	0	1	-0.9012904	1.3663397	0.5095	0	?-????	1764	0	0	502814	53	25	103	0.7741897502687659
Hospitalized	ENSG00000131094	C1QL1	17	44959693	Hospitalized.M1.MAF_1.perc	reference	0	0.8887	0.6619701	1.0034768	0.5095	0	?+-?+-	8308	3	0	551725	66	0	69	0.3828405582494745
Susceptibility	ENSG00000136715	SAP130	2	127941217	Susceptibility.M1.MAF_1.perc	reference	0	0.9589	-0.3231086	0.4898945	0.5095	0	-?--+?	22987	5	0	576902	108	0	113	0.49398961415973824
Susceptibility	ENSG00000066405	CLDN18	3	137998735	Susceptibility.M1.MAF_1.perc	reference	0	0.5548	-0.0601228	0.091150900000000007	0.5095	0	-?--?-	25901	124	0	577364	3354	1	3480	0.36596900438417046
Susceptibility	ENSG00000073331	ALPK1	4	112285509	Susceptibility.M1.MAF_1.perc	reference	39	0.161	-0.1532298	0.2323283	0.5095	0.0910484	-?+-++	27126	80	0	591861	1344	1	1426	0.8029185226448126
Susceptibility	ENSG00000165264	NDUFB6	9	32553001	Susceptibility.M1.MAF_1.perc	reference	0	0.5283	-0.301476	0.4570693	0.5095	0	-?-+--	23131	4	0	570754	125	0	129	0.7144698846887572
Susceptibility	ENSG00000148450	MSRB2	10	23095579	Susceptibility.M1.MAF_1.perc	reference	27.7	0.2455	0.3749859	0.5684766	0.5095	0.364608	-?++?-	24059	9	0	573940	101	0	110	0.5129488909402028
Severe	ENSG00000196900	TEX43	5	126631705	Severe.M3.MAF_0.1.perc	reference	0	0.659	0.3428108	0.5197028	0.5095	0	?+-?--	3910	6	0	566027	538	1	546	0.4306610926165796
Susceptibility	ENSG00000062194	GPBP1	5	57173948	Susceptibility.M3.MAF_0.1.perc	reference	42.7	0.1366	-0.3440946	0.5216272	0.5095	0.5516759	-?+-+-	23651	36	0	568066	804	0	840	0.17171172692666445
Hospitalized	ENSG00000115207	GTF3C2	2	27325849	Hospitalized.M3.MAF_1.perc	reference	0	0.8842	0.224083	0.3396917	0.5095	0	?+-++-	10194	19	0	577237	700	0	719	0.5746604213161813
Hospitalized	ENSG00000174796	THAP6	4	75513946	Hospitalized.M3.MAF_1.perc	reference	0	0.6368	-0.2855837	0.432943	0.5095	0	?-++--	8220	7	0	566360	317	1	326	0.2311047228093513
Hospitalized	ENSG00000076248	UNG	12	109097597	Hospitalized.M3.MAF_1.perc	reference	0	0.9589	-0.1126013	0.1707053	0.5095	0	?----+	10793	39	0	577644	3157	0	3196	0.8707610896759626
Hospitalized	ENSG00000174231	PRPF8	17	1650629	Hospitalized.M3.MAF_1.perc	reference	0	0.5934	0.1232031	0.1867981	0.5095	0	?++---	8320	38	0	579105	2586	0	2624	0.3670363639121199
Hospitalized	ENSG00000186994	KANK3	19	8322584	Hospitalized.M3.MAF_1.perc	reference	0	0.6931	0.1718932	0.2606238	0.5095	0	?+-++-	11212	28	0	582131	1129	0	1157	0.9564235990740767
Susceptibility	ENSG00000178597	PSAPL1	4	7430285	Susceptibility.M3.MAF_1.perc	reference	28.9	0.2184	0.1744368	0.2644469	0.5095	0.1164418	-++-++	26379	48	0	581070	810	1	860	0.7467959334007098
Severe	ENSG00000249853	HS3ST5	6	114055586	Severe.M4.MAF_0.1.perc	reference	0	0.8207	-0.1796285	0.2723062	0.5095	0	---+?-	4358	15	0	564348	2386	0	2401	0.26941199229644386
Severe	ENSG00000135245	HILPDA	7	128455849	Severe.M4.MAF_0.1.perc	reference	0	0.9945	-0.4615811	0.6997692	0.5095	0	?-----	2653	0	0	563917	182	0	182	0.8733513112221172
Hospitalized	ENSG00000184305	CCSER1	4	90127535	Hospitalized.M4.MAF_0.1.perc	reference	0	0.5174	0.0928889	0.1408361	0.5095	0	?+-++-	11641	83	0	569903	4014	7	4111	0.6825719622796798
Hospitalized	ENSG00000173926	MARCHF3	5	126867714	Hospitalized.M4.MAF_0.1.perc	reference	0	0.6997	-0.1293293	0.1960686	0.5095	0	?-+-+-	10898	31	0	579241	2245	0	2276	0.4989330561294177
Susceptibility	ENSG00000131462	TUBG1	17	42609641	Susceptibility.M4.MAF_0.1.perc	reference	31.9	0.2089	0.3239058	0.4910221	0.5095	0.3893993	+?+---	24496	55	0	582925	867	0	922	0.11905569717856367
Susceptibility	ENSG00000167100	SAMD14	17	50110040	Susceptibility.M4.MAF_0.1.perc	reference	0	0.7764	-0.0552915	0.0838297	0.5095	0	+?---+	27079	151	0	591673	3734	4	3893	0.15793635952118149
Severe	ENSG00000286219	NOTCH2NLC	1	149390614	Severe.M4.MAF_1.perc	reference	0	0.8894	-0.1083963	0.164319	0.5095	0	?-?-??	1965	45	6	3150	171	21	270	0.11359322089986558
Severe	ENSG00000175928	LRRN1	3	3799431	Severe.M4.MAF_1.perc	reference	0	0.8133	-0.0964006	0.1461529	0.5095	0	--+-+-	4442	55	0	564648	10474	20	10569	0.19790016394810372
Severe	ENSG00000145782	ATG12	5	115828200	Severe.M4.MAF_1.perc	reference	0	0.4357	0.230091	0.3488577	0.5095	0	?+--?+	2533	9	1	563994	1529	1	1542	0.8414332620675129
Severe	ENSG00000186472	PCLO	7	82754012	Severe.M4.MAF_1.perc	reference	0	0.9785	0.0489925	0.0742709	0.5095	0	+++++-	4906	315	2	570620	33518	27	33891	0.92453619386555
Hospitalized	ENSG00000163634	THOC7	3	63833870	Hospitalized.M4.MAF_1.perc	reference	0	0.9056	0.1709311	0.2591078	0.5095	0	?++---	10238	20	0	578975	1039	0	1059	0.8697871444551327
Hospitalized	ENSG00000188293	IGFL1	19	46229742	Hospitalized.M4.MAF_1.perc	reference	0	0.9536	0.1682992	0.2551768	0.5095	0	?++---	11499	29	0	582188	1006	3	1041	0.5498605849062301
Susceptibility	ENSG00000164975	SNAPC3	9	15422704	Susceptibility.M4.MAF_1.perc	reference	12.1	0.3367	-0.0777995	0.1179485	0.5095	0.0109779	+?---+	27126	145	0	591861	3064	3	3215	0.6597615930322703
Susceptibility	ENSG00000179919	OR10A7	12	55221025	Susceptibility.M4.MAF_1.perc	reference	0	0.7162	0.0616041	0.0933863	0.5095	0	+?-++-	26328	144	0	577982	2702	4	2854	0.47157292997489325
Susceptibility	ENSG00000241837	ATP5PO	21	33903453	Susceptibility.M4.MAF_1.perc	reference	53.7	0.071	0.1616484	0.2450759	0.5095	0.125962	-?-+++	26424	100	1	587505	2052	5	2164	0.4275778895966826
Severe	ENSG00000039600	SOX30	5	157625679	Severe.M1.MAF_0.1.perc	reference	0	0.9842	0.6030916	0.9146177	0.5096	0	?+-??-	1676	1	0	547446	245	0	246	0.8451363036462229
Severe	ENSG00000172840	PDP2	16	66878589	Severe.M1.MAF_0.1.perc	reference	0	0.957	0.6380049	0.9675125	0.5096	0	?+-?--	2150	1	0	552324	179	0	180	0.6143210836768218
Hospitalized	ENSG00000116731	PRDM2	1	13700198	Hospitalized.M1.MAF_0.1.perc	reference	0	0.9986	-0.3093264	0.4690586	0.5096	0	?-----	6358	5	0	556354	390	0	395	0.9900818171276853
Hospitalized	ENSG00000184814	PRR23B	3	139019031	Hospitalized.M1.MAF_0.1.perc	reference	0	0.841	-0.3477495	0.5272829	0.5096	0	?--+?-	8631	4	0	562835	282	0	286	0.610936438228579
Susceptibility	ENSG00000158113	LRRC43	12	122167738	Susceptibility.M1.MAF_0.1.perc	reference	38.4	0.1652	0.3281907	0.4977084	0.5096	0.447589	+?-++-	25516	49	0	577866	1557	2	1610	0.6281766195638865
Susceptibility	ENSG00000129990	SYT5	19	55171196	Susceptibility.M1.MAF_0.1.perc	reference	0	0.5137	0.1925084	0.2919407	0.5096	0	+?+-?-	23084	15	0	579134	298	0	313	0.4221077166796326
Severe	ENSG00000197410	DCHS2	4	154231742	Severe.M1.MAF_1.perc	reference	2.2	0.3942	0.1262098	0.1913859	0.5096	0.0136084	?-++-+	4773	74	0	570427	10924	16	11030	0.6953637077390846
Severe	ENSG00000039600	SOX30	5	157625679	Severe.M1.MAF_1.perc	reference	0	0.9842	0.6030916	0.9146177	0.5096	0	?+-??-	1676	1	0	547446	245	0	246	0.8451363036462229
Severe	ENSG00000172840	PDP2	16	66878589	Severe.M1.MAF_1.perc	reference	0	0.957	0.6380049	0.9675125	0.5096	0	?+-?--	2150	1	0	552324	179	0	180	0.6143210836768218
Hospitalized	ENSG00000171649	ZIK1	19	57578456	Hospitalized.M1.MAF_1.perc	reference	0	0.5376	0.2085116	0.3161637	0.5096	0	?--+-+	10046	14	0	566824	556	1	572	0.2699204102089409
Susceptibility	ENSG00000116218	NPHS2	1	179550539	Susceptibility.M1.MAF_1.perc	reference	0	0.7793	0.1578193	0.2393362	0.5096	0	+?+---	24761	22	0	574540	454	0	476	0.8651645420534269
Susceptibility	ENSG00000169495	HTRA4	8	38974228	Susceptibility.M1.MAF_1.perc	reference	0	0.8958	0.056609	0.0858501	0.5096	0	-?+--+	26278	154	1	589542	3458	7	3628	0.30628703645654054
Susceptibility	ENSG00000129990	SYT5	19	55171196	Susceptibility.M1.MAF_1.perc	reference	0	0.5137	0.1925084	0.2919407	0.5096	0	+?+-?-	23084	15	0	579134	298	0	313	0.4221077166796326
Severe	ENSG00000163734	CXCL3	4	74036589	Severe.M3.MAF_0.1.perc	reference	0	0.9263	0.7192232	1.0906167	0.5096	0	?+-?--	3332	1	0	561164	106	0	107	0.3208165675749805
Severe	ENSG00000102109	PCSK1N	23	48831096	Severe.M3.MAF_0.1.perc	reference	0	1	0.5345906	0.8105679	0.5096	0	?+????	3382	1	1	502123	16	11	41	0.9371153341392671
Susceptibility	ENSG00000184144	CNTN2	1	205042937	Susceptibility.M3.MAF_0.1.perc	reference	30.3	0.2198	-0.2176994	0.3300863	0.5096	0.1748052	+?+--+	26529	83	0	580635	1669	0	1752	0.5286527917982484
Susceptibility	ENSG00000137752	CASP1	11	105025443	Susceptibility.M3.MAF_0.1.perc	reference	0	0.4863	-0.14769	0.2239505	0.5096	0	-?-+-+	26312	21	0	577972	448	1	471	0.7872177890942594
Susceptibility	ENSG00000185652	NTF3	12	5432108	Susceptibility.M3.MAF_0.1.perc	reference	0	0.9776	-0.1815321	0.2752894	0.5096	0	-?----	23868	13	0	556910	351	0	364	0.043849477723341954
Susceptibility	ENSG00000183010	PYCR1	17	81932384	Susceptibility.M3.MAF_0.1.perc	reference	2.1	0.3943	-0.1119001	0.169672	0.5096	0.0079968	-?--+-	25620	41	0	590283	1093	1	1136	0.4511100327040902
Susceptibility	ENSG00000020256	ZFP64	20	52051663	Susceptibility.M3.MAF_0.1.perc	reference	55.5	0.0613	0.2862071	0.4340164	0.5096	0.4460488	+?---+	26912	72	0	591099	1623	0	1695	0.8365896468422814
Severe	ENSG00000188404	SELL	1	169690665	Severe.M3.MAF_1.perc	reference	0	0.8453	0.3071593	0.4658147	0.5096	0	?++---	4250	8	0	567659	683	0	691	0.12728597819289061
Severe	ENSG00000123600	METTL8	2	171317405	Severe.M3.MAF_1.perc	reference	0	0.7147	-0.1363638	0.2067788	0.5096	0	---?+-	4691	26	1	569365	3841	5	3879	0.8191086529114762
Severe	ENSG00000124557	BTN1A1	6	26501221	Severe.M3.MAF_1.perc	reference	0	0.882	-0.2276191	0.3451906	0.5096	0	+--+--	4820	10	0	570312	754	1	766	0.6696535691813668
Severe	ENSG00000102109	PCSK1N	23	48831096	Severe.M3.MAF_1.perc	reference	0	1	0.5345906	0.8105679	0.5096	0	?+????	3382	1	1	502123	16	11	41	0.9371153341392671
Hospitalized	ENSG00000184677	ZBTB40	1	22428838	Hospitalized.M3.MAF_1.perc	reference	0	0.9334	0.1011593	0.1533809	0.5096	0	-+-+++	11705	70	0	587324	3487	3	3563	0.6283906502829976
Hospitalized	ENSG00000184486	POU3F2	6	98834574	Hospitalized.M3.MAF_1.perc	reference	29	0.228	-0.3425152	0.5194243	0.5096	0.3880955	?-++--	9963	18	0	564227	776	0	794	0.8737944932181008
Hospitalized	ENSG00000176153	GPX2	14	64939152	Hospitalized.M3.MAF_1.perc	reference	0	0.4247	0.1856262	0.2814507	0.5096	0	?++---	11499	16	1	570323	721	0	739	0.8304507248392425
Susceptibility	ENSG00000185652	NTF3	12	5432108	Susceptibility.M3.MAF_1.perc	reference	0	0.9776	-0.1815321	0.2752894	0.5096	0	-?----	23868	13	0	556910	351	0	364	0.043849477723341954
Severe	ENSG00000185615	PDIA2	16	283164	Severe.M4.MAF_0.1.perc	reference	34.7	0.1763	0.209128	0.3171006	0.5096	0.1839151	-++-+-	4924	67	0	570253	7009	4	7084	0.4388009945373323
Susceptibility	ENSG00000197386	HTT	4	3041363	Susceptibility.M4.MAF_0.1.perc	reference	41.7	0.1431	-0.0802045	0.121628	0.5096	0.0280362	-?--++	27268	606	0	591872	13603	8	14225	0.24437811826318442
Susceptibility	ENSG00000166596	CFAP52	17	9576627	Susceptibility.M4.MAF_0.1.perc	reference	17.2	0.3052	0.0835485	0.1266899	0.5096	0.0178098	+?+++-	27126	219	0	591861	4742	2	4965	0.577913550585603
Severe	ENSG00000146399	TAAR1	6	132644898	Severe.M4.MAF_1.perc	reference	0	0.9492	-0.1620736	0.2457904	0.5096	0	--+---	4640	25	0	566403	3086	2	3115	0.9542697535046475
Severe	ENSG00000176294	OR4N2	14	19719015	Severe.M4.MAF_1.perc	reference	0	0.9273	-0.0896	0.1358825	0.5096	0	+--+-+	4561	77	0	565742	10615	9	10710	0.961800328113481
Hospitalized	ENSG00000162631	NTNG1	1	107140007	Hospitalized.M4.MAF_1.perc	reference	0	0.4935	0.1055139	0.1600088	0.5096	0	++-++-	11764	63	0	571183	3146	1	3211	0.8609412126995839
Hospitalized	ENSG00000205129	C4orf47	4	185426249	Hospitalized.M4.MAF_1.perc	reference	0	0.6682	-0.0864846	0.1311494	0.5096	0	--++-+	12184	90	0	588228	4250	2	4344	0.30485421825710285
Hospitalized	ENSG00000172742	OR4D9	11	59511368	Hospitalized.M4.MAF_1.perc	reference	0	0.4407	-0.0911868	0.1382798	0.5096	0	?----+	9817	54	2	565295	4531	3	4595	0.5248585820009194
Hospitalized	ENSG00000108349	CASC3	17	40140318	Hospitalized.M4.MAF_1.perc	reference	0	0.6203	-0.0794987	0.1205543	0.5096	0	?--+-+	12124	106	0	583311	5585	4	5699	0.9910684705588096
Susceptibility	ENSG00000169313	P2RY12	3	151336843	Susceptibility.M4.MAF_1.perc	reference	46	0.1156	0.1803079	0.273421	0.5096	0.1451464	-?++--	26075	71	1	578569	1270	0	1343	0.18256386978183298
Severe	ENSG00000115648	MLPH	2	237485428	Severe.M1.MAF_0.1.perc	reference	0	0.9692	0.4461798	0.6767745	0.5097	0	?+-+--	4360	5	0	567045	301	0	306	0.4528108483847784
Severe	ENSG00000259207	ITGB3	17	47253827	Severe.M1.MAF_0.1.perc	reference	0	0.7558	0.4298663	0.6520364	0.5097	0	?+-?--	3780	3	0	563501	272	0	275	0.3367670368579234
Hospitalized	ENSG00000164619	BMPER	7	33904308	Hospitalized.M1.MAF_0.1.perc	reference	0	0.8493	0.328474	0.4982497	0.5097	0	?+-??-	8147	4	0	563430	169	0	173	0.7450539494222708
Susceptibility	ENSG00000158816	VWA5B1	1	20290919	Susceptibility.M1.MAF_0.1.perc	reference	7	0.3666	-0.1474644	0.2236769	0.5097	0.0320189	-?+---	24917	36	0	588823	856	0	892	0.9219430380557045
Susceptibility	ENSG00000163354	DCST2	1	155018520	Susceptibility.M1.MAF_0.1.perc	reference	10.5	0.3463	0.1275947	0.1935259	0.5097	0.0310588	-?++-+	26972	67	0	591296	1541	0	1608	0.2131113183091468
Susceptibility	ENSG00000236287	ZBED5	11	10812074	Susceptibility.M1.MAF_0.1.perc	reference	0	0.9106	0.20518429999999999	0.3111782	0.5097	0	-?++--	24579	15	0	573063	269	0	284	0.6955023023768004
Severe	ENSG00000259207	ITGB3	17	47253827	Severe.M1.MAF_1.perc	reference	0	0.7558	0.4298663	0.6520364	0.5097	0	?+-?--	3780	3	0	563501	272	0	275	0.3367670368579234
Hospitalized	ENSG00000185479	KRT6B	12	52446651	Hospitalized.M1.MAF_1.perc	reference	0	0.4384	0.2567417	0.3894095	0.5097	0	?+---+	9055	9	0	579187	456	0	465	0.6936720311983622
Susceptibility	ENSG00000158113	LRRC43	12	122167738	Susceptibility.M1.MAF_1.perc	reference	38.4	0.1651	0.3282018	0.4977919	0.5097	0.4478191	+?-++-	25516	49	0	577866	1559	2	1612	0.6281766195638865
Severe	ENSG00000101844	ATG4A	23	108091668	Severe.M3.MAF_0.1.perc	reference	0	0.9823	0.2594212	0.393477	0.5097	0	-+-?--	4085	2	1	524067	113	43	203	0.161778893987595
Hospitalized	ENSG00000173273	TNKS	8	9555912	Hospitalized.M3.MAF_0.1.perc	reference	0	0.4466	-0.1443736	0.2189676	0.5097	0	?---?+	11197	25	1	568875	1910	0	1937	0.7209613775553719
Hospitalized	ENSG00000179943	FIZ1	19	55591376	Hospitalized.M3.MAF_0.1.perc	reference	0	0.8455	0.9214715	1.3975814	0.5097	0	?+?---	5890	2	0	540206	50	0	52	0.3514360614981443
Susceptibility	ENSG00000136521	NDUFB5	3	179604690	Susceptibility.M3.MAF_0.1.perc	reference	55	0.0641	0.3433763	0.5207594	0.5097	0.632116	+?-+--	24359	30	0	532635	697	0	727	0.8811790490846052
Hospitalized	ENSG00000179943	FIZ1	19	55591376	Hospitalized.M3.MAF_1.perc	reference	0	0.8455	0.9214715	1.3975814	0.5097	0	?+?---	5890	2	0	540206	50	0	52	0.3514360614981443
Severe	ENSG00000072121	ZFYVE26	14	67727374	Severe.M4.MAF_0.1.perc	reference	0	0.9729	-0.0895938	0.1358822	0.5097	0	---++-	4950	86	2	570572	12648	11	12760	0.8761551060197297
Hospitalized	ENSG00000204334	ERICH2	2	170783786	Hospitalized.M4.MAF_0.1.perc	reference	24.1	0.2606	0.3916097	0.5939308	0.5097	0.5197889	?+-+-+	10134	30	0	575617	1818	0	1848	0.8861368907212184
Hospitalized	ENSG00000049618	ARID1B	6	156776020	Hospitalized.M4.MAF_0.1.perc	reference	0	0.718	-0.0483642	0.0733644	0.5097	0	?-----	11150	285	0	579806	16333	8	16634	0.7602204977760163
Hospitalized	ENSG00000257987	TEX49	12	48727435	Hospitalized.M4.MAF_0.1.perc	reference	27.8	0.2501	1.4385545	2.1818099	0.5097	4.150016	?+?-+?	683	1	0	13181	4	0	5	0.8186554311647757
Hospitalized	ENSG00000179399	GPC5	13	91398621	Hospitalized.M4.MAF_0.1.perc	reference	24	0.2539	0.176222	0.2672787	0.5097	0.1060439	++--+-	11626	81	1	575733	4070	0	4153	0.01660564226338432
Susceptibility	ENSG00000186026	ZNF284	19	44072159	Susceptibility.M4.MAF_0.1.perc	reference	33.7	0.197	0.1507466	0.2286195	0.5097	0.0869786	+?-+-+	25909	118	0	578461	2779	0	2897	0.3080637525683626
Hospitalized	ENSG00000133962	CATSPERB	14	91580696	Hospitalized.M4.MAF_1.perc	reference	29.3	0.2264	0.1229341	0.1864621	0.5097	0.0539965	?++++-	11927	231	0	583124	10683	18	10950	0.5730489844341279
Hospitalized	ENSG00000102309	PIN4	23	72181353	Hospitalized.M4.MAF_1.perc	reference	0	0.9372	-0.2231031	0.3383583	0.5097	0	?-+-?-	6919	5	3	521918	737	345	1438	0.5286568231905063
Susceptibility	ENSG00000056972	TRAF3IP2	6	111555381	Susceptibility.M4.MAF_1.perc	reference	36.8	0.1612	-0.0775824	0.1176782	0.5097	0.0259565	+-+--+	26570	402	1	580847	9647	22	10095	0.9635169727038067
Susceptibility	ENSG00000095787	WAC	10	28532493	Susceptibility.M4.MAF_1.perc	reference	48.1	0.1031	0.1119054	0.1697322	0.5097	0.0562795	+?++--	27186	200	0	589412	3894	2	4098	0.4624753448430264
Susceptibility	ENSG00000274736	CCL23	17	36013056	Susceptibility.M4.MAF_1.perc	reference	0	0.865	0.1180536	0.1790458	0.5097	0	-?+---	25426	39	0	587849	767	0	806	0.46199720215277446
Severe	ENSG00000153774	CFDP1	16	75293698	Severe.M1.MAF_0.1.perc	reference	0	0.996	-1.0011495	1.5189558	0.5098	0	?-??-?	2144	0	0	533146	120	0	120	0.06239347326514521
Severe	ENSG00000196757	ZNF700	19	11925068	Severe.M1.MAF_0.1.perc	reference	0	0.9318	-0.3076088	0.4667164	0.5098	0	?-+-+-	4052	4	0	568355	783	1	789	0.5112953037267756
Severe	ENSG00000105672	ETV2	19	35641745	Severe.M1.MAF_0.1.perc	reference	0	0.8235	0.6177508	0.9372303	0.5098	0	?++-?-	1942	4	0	559599	176	0	180	0.43419451043465873
Hospitalized	ENSG00000081189	MEF2C	5	88717117	Hospitalized.M1.MAF_0.1.perc	reference	0	0.8952	-0.4234931	0.6424774	0.5098	0	?---+-	7742	3	0	575021	207	0	210	0.42639554878997565
Hospitalized	ENSG00000133895	MEN1	11	64803510	Hospitalized.M1.MAF_0.1.perc	reference	0	1	-0.9641755	1.4626352	0.5098	0	?---?-	5763	1	0	552424	51	0	52	0.6044503023498513
Susceptibility	ENSG00000115758	ODC1	2	10439968	Susceptibility.M1.MAF_0.1.perc	reference	0	0.9667	-0.3832599	0.5814071	0.5098	0	??-?+?	20927	4	0	538826	79	0	83	0.3678284257126362
Susceptibility	ENSG00000134146	DPH6	15	35217345	Susceptibility.M1.MAF_0.1.perc	reference	9.3	0.3531	0.2698861	0.4094306	0.5098	0.1414847	+?+---	25897	17	0	579173	331	0	348	0.2694000900103811
Severe	ENSG00000205403	CFI	4	109740694	Severe.M1.MAF_1.perc	reference	0	0.6186	0.4438178	0.6732687	0.5098	0	?+-?--	4069	5	0	567824	275	0	280	0.8576601629013518
Severe	ENSG00000181518	OR8D4	11	123902167	Severe.M1.MAF_1.perc	reference	0	0.6713	-0.51537790000000006	0.781794	0.5098	0	?-+-?-	2126	0	0	561198	562	0	562	0.7401583812193051
Severe	ENSG00000104164	BLOC1S6	15	45587214	Severe.M1.MAF_1.perc	reference	0	0.9242	-0.3315565	0.5030085	0.5098	0	?--?--	2756	4	0	564176	135	0	139	0.9481853498692815
Severe	ENSG00000153774	CFDP1	16	75293698	Severe.M1.MAF_1.perc	reference	0	0.996	-1.0011495	1.5189558	0.5098	0	?-??-?	2144	0	0	533146	120	0	120	0.06239347326514521
Hospitalized	ENSG00000081189	MEF2C	5	88717117	Hospitalized.M1.MAF_1.perc	reference	0	0.8952	-0.4234931	0.6424774	0.5098	0	?---+-	7742	3	0	575021	207	0	210	0.42639554878997565
Hospitalized	ENSG00000133895	MEN1	11	64803510	Hospitalized.M1.MAF_1.perc	reference	0	1	-0.9641755	1.4626352	0.5098	0	?---?-	5763	1	0	552424	51	0	52	0.6044503023498513
Susceptibility	ENSG00000115758	ODC1	2	10439968	Susceptibility.M1.MAF_1.perc	reference	0	0.9667	-0.3832599	0.5814071	0.5098	0	??-?+?	20927	4	0	538826	79	0	83	0.3678284257126362
Susceptibility	ENSG00000122033	MTIF3	13	27435643	Susceptibility.M1.MAF_1.perc	reference	0	0.6393	0.1713923	0.2600264	0.5098	0	-?++++	24059	18	0	575152	374	0	392	0.6111034419645547
Susceptibility	ENSG00000134146	DPH6	15	35217345	Susceptibility.M1.MAF_1.perc	reference	9.3	0.3531	0.2698861	0.4094306	0.5098	0.1414847	+?+---	25897	17	0	579173	331	0	348	0.2694000900103811
Susceptibility	ENSG00000076984	MAP2K7	19	7903843	Susceptibility.M1.MAF_1.perc	reference	0	0.8487	-0.1864793	0.2829411	0.5098	0	-?---?	23873	19	1	567870	175	0	196	0.7116484178855635
Susceptibility	ENSG00000243509	TNFRSF6B	20	63696652	Susceptibility.M1.MAF_1.perc	reference	0	0.5667	-0.1100388	0.1669284	0.5098	0	-?----	23127	35	0	583586	967	1	1004	0.41599520276548335
Severe	ENSG00000164366	CCDC127	5	196868	Severe.M3.MAF_0.1.perc	reference	0	0.8892	-0.2399541	0.3640078	0.5098	0	?--+--	4231	7	0	568721	956	0	963	0.39786310677729303
Severe	ENSG00000256269	HMBS	11	119084866	Severe.M3.MAF_0.1.perc	reference	52.8	0.07565	0.536072	0.8133234	0.5098	1.5593052	--+?+-	4398	8	0	566033	1481	1	1491	0.6116718159099885
Severe	ENSG00000134042	MRO	18	50795120	Severe.M3.MAF_0.1.perc	reference	57	0.07279	0.5096674	0.773167	0.5098	1.2896373	?-+?-+	4245	6	0	568245	772	0	778	0.8887647429624306
Severe	ENSG00000105321	CCDC9	19	47255980	Severe.M3.MAF_0.1.perc	reference	0	0.5606	0.1969101	0.2987569	0.5098	0	-++--+	4820	22	1	570306	1545	1	1571	0.5696336385394202
Hospitalized	ENSG00000126756	UXT	23	47651796	Hospitalized.M3.MAF_0.1.perc	reference	0	0.9986	-0.6629684	1.0056863	0.5098	0	?---??	5506	0	0	512533	22	17	56	0.7666557507599283
Susceptibility	ENSG00000169991	IFFO2	1	18904280	Susceptibility.M3.MAF_0.1.perc	reference	11.9	0.338	0.2179898	0.3306918	0.5098	0.106581	-?++--	25261	32	0	580114	656	0	688	0.554283222390091
Susceptibility	ENSG00000163348	PYGO2	1	154957026	Susceptibility.M3.MAF_0.1.perc	reference	38.7	0.1798	0.5326166	0.8080729	0.5098	1.0433769	-?++-?	23338	19	0	557712	425	0	444	0.2344214561111602
Susceptibility	ENSG00000119650	IFT43	14	75902136	Susceptibility.M3.MAF_0.1.perc	reference	0	0.9324	-0.1272948	0.1931197	0.5098	0	+?-+-+	26743	28	0	590422	695	0	723	0.7524476249818858
Hospitalized	ENSG00000089101	CFAP61	20	20052514	Hospitalized.M3.MAF_1.perc	reference	40.3	0.1523	0.1486182	0.2254958	0.5098	0.0963816	?-+-++	12124	99	0	583311	4042	1	4143	0.5787902152334347
Hospitalized	ENSG00000126756	UXT	23	47651796	Hospitalized.M3.MAF_1.perc	reference	0	0.9986	-0.6629684	1.0056863	0.5098	0	?---??	5506	0	0	512533	22	17	56	0.7666557507599283
Susceptibility	ENSG00000178057	NDUFAF3	3	49020459	Susceptibility.M3.MAF_1.perc	reference	0	0.513	0.1278398	0.1939421	0.5098	0	-?+--+	25452	34	0	589816	655	0	689	0.5057639370178774
Severe	ENSG00000162298	SYVN1	11	65121780	Severe.M4.MAF_0.1.perc	reference	0	0.9783	-0.1443092	0.2189462	0.5098	0	+-+---	4727	27	0	567646	4266	1	4295	0.8269980813786969
Hospitalized	ENSG00000283683	MYOCOS	1	171600621	Hospitalized.M4.MAF_0.1.perc	reference	0	0.6982	0.3658213	0.5549503	0.5098	0	?+-+--	7767	6	0	563512	141	0	147	0.34114471050510653
Hospitalized	ENSG00000197093	GAL3ST4	7	100159244	Hospitalized.M4.MAF_0.1.perc	reference	0	0.8618	0.0881088	0.1336839	0.5098	0	?+--++	12064	91	0	583218	4635	2	4730	0.77005756375202
Susceptibility	ENSG00000180758	GPR157	1	9100305	Susceptibility.M4.MAF_0.1.perc	reference	41.8	0.143	-0.158517	0.2404938	0.5098	0.1098946	-?--++	26226	111	0	586724	2856	2	2971	0.44834027060864284
Susceptibility	ENSG00000157152	SYN2	3	12004388	Susceptibility.M4.MAF_0.1.perc	reference	38.5	0.1646	0.1456749	0.2210159	0.5098	0.0864748	+?---+	25679	140	0	587660	3152	0	3292	0.8849344340130796
Severe	ENSG00000123600	METTL8	2	171317405	Severe.M4.MAF_1.perc	reference	0	0.9583	-0.1108779	0.1682257	0.5098	0	----+-	4950	54	1	570569	5176	7	5246	0.8191086529114762
Hospitalized	ENSG00000146476	ARMT1	6	151452258	Hospitalized.M4.MAF_1.perc	reference	0	0.5208	-0.0838329	0.1271944	0.5098	0	-----+	11168	89	0	573552	5225	4	5322	0.831786913662239
Susceptibility	ENSG00000205754	SLCO1B7	12	20962768	Susceptibility.M4.MAF_1.perc	reference	68.9	0.012	-0.1377168	0.2089405	0.5098	0.1166454	+?----	26075	322	1	591636	7486	9	7828	0.5334283839129629
Susceptibility	ENSG00000179841	AKAP5	14	64465499	Susceptibility.M4.MAF_1.perc	reference	2.5	0.3924	-0.0459305	0.0696853	0.5098	0.0023915	-?--+-	25636	384	1	577129	9683	29	10127	0.5064598443543147
Susceptibility	ENSG00000180483	DEFB119	20	31377164	Susceptibility.M4.MAF_1.perc	reference	0	0.5183	0.0688376	0.1044275	0.5098	0	+?+---	26157	109	0	577294	2266	4	2383	0.9731074408291036
Severe	ENSG00000188672	RHCE	1	25362249	Severe.M1.MAF_0.1.perc	reference	0	1	-0.9839609	1.4932689	0.5099	0	?--+?-	1841	2	0	548940	122	0	124	0.3379761093364367
Hospitalized	ENSG00000185008	ROBO2	3	75906695	Hospitalized.M1.MAF_0.1.perc	reference	0	0.7784	0.4713548	0.7152144	0.5099	0	?+----	7799	5	0	554246	122	0	127	0.6393156559715353
Hospitalized	ENSG00000138115	CYP2C8	10	95036772	Hospitalized.M1.MAF_0.1.perc	reference	0	0.8403	0.1848477	0.2805136	0.5099	0	?+--+-	9747	18	0	577584	1007	0	1025	0.9665587536115479
Hospitalized	ENSG00000137500	CCDC90B	11	83259097	Hospitalized.M1.MAF_0.1.perc	reference	0	0.456	-0.2296399	0.3484632	0.5099	0	?--?-+	10248	9	0	577862	634	1	645	0.29186345042477163
Hospitalized	ENSG00000179476	C14orf28	14	44897275	Hospitalized.M1.MAF_0.1.perc	reference	51.2	0.1047	-0.7315489	1.1100599	0.5099	2.3760109	?+--?-	9191	8	0	567139	331	0	339	0.8494218647305262
Hospitalized	ENSG00000183287	CCBE1	18	59430939	Hospitalized.M1.MAF_0.1.perc	reference	0	0.8045	0.3458352	0.524749	0.5099	0	?+-?--	8244	6	0	575497	321	0	327	0.6275664115606814
Hospitalized	ENSG00000241878	PISD	22	31618491	Hospitalized.M1.MAF_0.1.perc	reference	63	0.02884	0.7887362	1.1967999	0.5099	3.6052318	?+--+-	9377	9	0	577512	487	0	496	0.7073752734996002
Susceptibility	ENSG00000159197	KCNE2	21	34364006	Susceptibility.M1.MAF_0.1.perc	reference	0	0.5586	-0.2340728	0.3551616	0.5099	0	-?--?-	23416	7	0	575497	201	0	208	0.41933183013446584
Severe	ENSG00000127129	EDN2	1	41478775	Severe.M1.MAF_1.perc	reference	48.9	0.09822	0.6790755	1.0303631	0.5099	2.2769328	?-+++-	3927	3	0	566601	933	2	940	0.600799415617189
Severe	ENSG00000151725	CENPU	4	184694085	Severe.M1.MAF_1.perc	reference	0	0.9846	-0.3709053	0.5628679	0.5099	0	?-----	4083	5	0	565838	350	0	355	0.40522205273938555
Hospitalized	ENSG00000163541	SUCLG1	2	84423528	Hospitalized.M1.MAF_1.perc	reference	0	0.9449	-0.3688403	0.5597018	0.5099	0	?--+-?	9102	7	0	554567	224	0	231	0.6806272196044617
Hospitalized	ENSG00000241878	PISD	22	31618491	Hospitalized.M1.MAF_1.perc	reference	63	0.02884	0.7887362	1.1967999	0.5099	3.6052318	?+--+-	9377	9	0	577512	487	0	496	0.7073752734996002
Susceptibility	ENSG00000159197	KCNE2	21	34364006	Susceptibility.M1.MAF_1.perc	reference	0	0.5586	-0.2340728	0.3551616	0.5099	0	-?--?-	23416	7	0	575497	201	0	208	0.41933183013446584
Severe	ENSG00000143001	TMEM61	1	54980628	Severe.M3.MAF_0.1.perc	reference	30.6	0.2368	1.0013494	1.5196628	0.5099	2.4881369	?-+??-	2595	1	0	562360	89	0	90	0.7455871683099795
Severe	ENSG00000173221	GLRX	5	95751319	Severe.M3.MAF_0.1.perc	reference	0	0.995	-0.3922397	0.5951867	0.5099	0	?---?-	4189	1	0	567610	307	0	308	0.934920252757907
Hospitalized	ENSG00000143156	NME7	1	169132531	Hospitalized.M3.MAF_0.1.perc	reference	12.1	0.3363	0.1960849	0.2975419	0.5099	0.0880569	?++-+-	11888	49	0	583117	2970	2	3023	0.944764610029419
Hospitalized	ENSG00000136783	NIPSNAP3A	9	104747683	Hospitalized.M3.MAF_0.1.perc	reference	0	0.7077	-0.1621907	0.2461183	0.5099	0	?----+	9603	17	0	566424	1401	0	1418	0.6088216382262314
Hospitalized	ENSG00000185933	CALHM1	10	103453240	Hospitalized.M3.MAF_0.1.perc	reference	0	0.834	-0.1587838	0.2409571	0.5099	0	?-----	9694	23	0	567747	1571	1	1596	0.5419332906276775
Hospitalized	ENSG00000179615	OR2AP1	12	55572468	Hospitalized.M3.MAF_0.1.perc	reference	0	0.8663	0.445545	0.6760698	0.5099	0	?+-?--	9338	5	0	445889	94	0	99	0.7560876610049927
Susceptibility	ENSG00000187098	MITF	3	69739464	Susceptibility.M3.MAF_0.1.perc	reference	1.3	0.3987	0.1012365	0.1536216	0.5099	0.0071138	-?+--+	24385	69	0	576980	1528	0	1597	0.7036444473750534
Severe	ENSG00000173221	GLRX	5	95751319	Severe.M3.MAF_1.perc	reference	0	0.995	-0.3922397	0.5951867	0.5099	0	?---?-	4189	1	0	567610	307	0	308	0.934920252757907
Severe	ENSG00000105865	DUS4L	7	107563484	Severe.M3.MAF_1.perc	reference	26.8	0.2427	0.3562716	0.5406103	0.5099	0.4047801	?-+-+-	4203	11	0	567474	1050	0	1061	0.7560981371251418
Hospitalized	ENSG00000158828	PINK1	1	20633458	Hospitalized.M3.MAF_1.perc	reference	0	0.5949	-0.1313615	0.1993167	0.5099	0	?---++	10770	36	0	582666	2049	3	2091	0.3140730877586224
Hospitalized	ENSG00000121940	CLCC1	1	108927361	Hospitalized.M3.MAF_1.perc	reference	0	0.8071	-0.1917305	0.2909169	0.5099	0	?+----	10523	18	0	570006	787	0	805	0.8210104903814354
Hospitalized	ENSG00000112530	PACRG	6	162727132	Hospitalized.M3.MAF_1.perc	reference	59.7	0.04181	0.3920646	0.594954	0.5099	0.9054363	?--++-	10999	23	0	566156	1285	1	1310	0.8040889850328721
Hospitalized	ENSG00000088298	EDEM2	20	35115364	Hospitalized.M3.MAF_1.perc	reference	0	0.9066	0.1345141	0.2040972	0.5099	0	?++++-	11576	55	0	582309	1712	1	1769	0.07988362237045639
Susceptibility	ENSG00000205209	SCGB2B2	19	34593329	Susceptibility.M3.MAF_1.perc	reference	0	0.8467	0.125577	0.1905505	0.5099	0	-?++?-	24272	36	0	587665	658	0	694	0.6444970460634052
Severe	ENSG00000160746	ANO10	3	43354859	Severe.M4.MAF_0.1.perc	reference	17.1	0.3029	0.2337529	0.3546795	0.5099	0.149994	+-+-++	4662	29	0	568600	4717	0	4746	0.9062656350658942
Hospitalized	ENSG00000163629	PTPN13	4	86594315	Hospitalized.M4.MAF_0.1.perc	reference	16.9	0.3072	-0.0857875	0.1301923	0.5099	0.0183963	?--+++	12124	217	0	583311	12366	4	12591	0.2647199808273053
Hospitalized	ENSG00000196417	ZNF765	19	53389793	Hospitalized.M4.MAF_0.1.perc	reference	0	0.608	0.0988897	0.150065	0.5099	0	?+-+++	10966	65	0	571043	3784	2	3853	0.45647511929753587
Susceptibility	ENSG00000132464	ENAM	4	70628744	Susceptibility.M4.MAF_0.1.perc	reference	0	0.5427	-0.0403364	0.061212	0.5099	0	-?--++	27126	295	0	591861	7097	4	7400	0.9736607761682881
Susceptibility	ENSG00000148187	MRRF	9	122264603	Susceptibility.M4.MAF_0.1.perc	reference	0	0.4649	-0.0739396	0.1122021	0.5099	0	+?-++-	24499	79	0	583668	2074	2	2157	0.9970072770584557
Severe	ENSG00000125571	IL37	2	112912971	Severe.M4.MAF_1.perc	reference	57.1	0.03973	-0.308176	0.4676144	0.5099	0.6692357	--++--	4906	16	0	570617	1946	3	1968	0.08100639560277857
Severe	ENSG00000204849	SPATA31A1	9	39355669	Severe.M4.MAF_1.perc	reference	0	0.993	-0.0876382	0.132986	0.5099	0	?-+-?-	3771	58	0	561694	17190	69	17386	0.6233176231990265
Severe	ENSG00000080854	IGSF9B	11	133896438	Severe.M4.MAF_1.perc	reference	0	0.4886	-0.0741959	0.112601	0.5099	0	+-++--	4981	110	0	570679	14340	7	14464	0.9438435350493551
Severe	ENSG00000120686	UFM1	13	38349849	Severe.M4.MAF_1.perc	reference	0	0.4844	0.2151424	0.3264718	0.5099	0	?+-+?-	3902	7	1	563343	690	0	699	0.06094576253421583
Severe	ENSG00000206181	ELOA2	18	47032572	Severe.M4.MAF_1.perc	reference	0	0.9921	-0.0752385	0.1141596	0.5099	0	-----+	4973	95	0	570702	12141	31	12298	0.7255159355850009
Severe	ENSG00000046774	MAGEC2	23	142202342	Severe.M4.MAF_1.perc	reference	0	0.9182	-0.189481	0.2875083	0.5099	0	+--?--	4610	5	4	528062	343	193	742	0.9131590117568329
Hospitalized	ENSG00000234745	HLA-B	6	31353872	Hospitalized.M4.MAF_1.perc	reference	27.4	0.2389	0.097847	0.1484733	0.5099	0.032743800000000003	?++-+-	9752	309	11	580021	19467	69	19936	0.08412043533606874
Susceptibility	ENSG00000119729	RHOQ	2	46541806	Susceptibility.M4.MAF_1.perc	reference	0	0.8199	-0.1002951	0.1522063	0.5099	0	-?----	24757	44	0	585660	1190	1	1236	0.8350464262326092
Susceptibility	ENSG00000183207	RUVBL2	19	48993562	Susceptibility.M1.MAF_0.1.perc	reference	0	0.9957	-0.4896868	0.7433035	0.51	0	-?--+?	22380	2	0	565675	50	0	52	0.6241797531025643
Susceptibility	ENSG00000100034	PPM1F	22	21919425	Susceptibility.M1.MAF_0.1.perc	reference	0	0.9702	0.231086	0.3507126	0.51	0	-?++--	23750	11	0	583145	190	0	201	0.8120559765966665
Severe	ENSG00000131389	SLC6A6	3	14402576	Severe.M1.MAF_1.perc	reference	26.7	0.2513	0.596354	0.9051746	0.51	0.9352735	?+-++?	2227	8	0	553403	245	0	253	0.9133521149863708
Susceptibility	ENSG00000172345	STARD5	15	81309053	Susceptibility.M1.MAF_1.perc	reference	0	0.6628	-0.2175079	0.3301172	0.51	0	-?---+	27079	10	0	591665	185	1	197	0.919136785213482
Severe	ENSG00000096092	TMEM14A	6	52671113	Severe.M3.MAF_0.1.perc	reference	40.4	0.1693	0.7331512	1.1126734	0.51	1.9217184	?--?-+	3618	2	0	563261	157	0	159	0.5949774407860111
Hospitalized	ENSG00000008118	CAMK1G	1	209583714	Hospitalized.M3.MAF_0.1.perc	reference	0	0.4959	0.1698419	0.2577751	0.51	0	?++-?-	8354	19	0	577328	1328	0	1347	0.028058386563975902
Hospitalized	ENSG00000138675	FGF5	4	80266599	Hospitalized.M3.MAF_0.1.perc	reference	0	0.9988	0.2512333	0.3813304	0.51	0	?++-++	9325	13	0	567882	539	0	552	0.8901519154519574
Hospitalized	ENSG00000103740	ACSBG1	15	78167468	Hospitalized.M3.MAF_0.1.perc	reference	0	0.8785	-0.1623418	0.2464269	0.51	0	?---+-	11595	21	0	570401	1455	0	1476	0.8233151052357592
Hospitalized	ENSG00000142025	DMRTC2	19	41844743	Hospitalized.M3.MAF_0.1.perc	reference	35.4	0.1998	0.5926369	0.8994455	0.51	1.1609655	?-+-?+	10098	7	0	568262	268	0	275	0.27909741597862203
Susceptibility	ENSG00000167778	SPRYD3	12	53064316	Susceptibility.M3.MAF_0.1.perc	reference	0	0.8729	-0.1412122	0.214333	0.51	0	-?-+++	24466	21	0	589308	505	0	526	0.22121547563843563
Susceptibility	ENSG00000068120	COASY	17	42561467	Susceptibility.M3.MAF_0.1.perc	reference	0	0.8723	-0.0676382	0.1026605	0.51	0	-?-+-+	26954	98	0	591177	2502	0	2600	0.08516692838422295
Severe	ENSG00000096092	TMEM14A	6	52671113	Severe.M3.MAF_1.perc	reference	40.4	0.1693	0.7329774	1.1124715	0.51	1.9211581	?--?-+	3618	2	0	563261	158	0	160	0.5949774407860111
Severe	ENSG00000070018	LRP6	12	12116025	Severe.M3.MAF_1.perc	reference	44.5	0.125	0.3997335	0.6067364	0.51	0.7383586	?-+--+	4672	16	0	570231	2501	1	2519	0.6751784690470722
Hospitalized	ENSG00000169756	LIMS1	2	108534355	Hospitalized.M3.MAF_1.perc	reference	0	0.5389	0.1015272	0.1540973	0.51	0	?+-+?+	9616	48	0	575584	3945	9	4011	0.5844678257631658
Hospitalized	ENSG00000204687	MAS1L	6	29486697	Hospitalized.M3.MAF_1.perc	reference	0	0.6805	0.1596749	0.2423802	0.51	0	?+---+	9655	27	0	569372	1079	4	1114	0.3583184366473594
Susceptibility	ENSG00000127399	LRRC61	7	150323263	Susceptibility.M3.MAF_1.perc	reference	0	0.7456	0.1268763	0.1925924	0.51	0	-?+--+	27033	34	0	591489	553	0	587	0.730605851435676
Hospitalized	ENSG00000082781	ITGB5	3	124761948	Hospitalized.M4.MAF_0.1.perc	reference	34.7	0.1903	-0.1220925	0.1853095	0.51	0.0535243	?--+--	12064	79	1	583218	4894	2	4979	0.9393275529389641
Hospitalized	ENSG00000196497	IPO4	14	24180219	Hospitalized.M4.MAF_0.1.perc	reference	4.5	0.3809	-0.0913676	0.1386703	0.51	0.0091204	?--++-	12124	124	0	583311	6333	2	6461	0.5521087255974192
Susceptibility	ENSG00000173436	MICOS10	1	19484403	Susceptibility.M4.MAF_0.1.perc	reference	0	0.6344	-0.1062136	0.161227	0.51	0	-?----	24435	40	0	575165	1064	0	1104	0.019872483282053537
Susceptibility	ENSG00000124657	OR2B6	6	27957241	Susceptibility.M4.MAF_0.1.perc	reference	0	0.7551	-0.0946931	0.1437233	0.51	0	+?--+-	26524	52	0	580622	1244	0	1296	0.6950887752541489
Severe	ENSG00000189129	PLAC9	10	80131682	Severe.M4.MAF_1.perc	reference	0	0.7294	-0.1923049	0.2918704	0.51	0	?+----	4204	15	0	564983	2073	1	2090	0.9935911160088065
Severe	ENSG00000181938	GINS3	16	58295080	Severe.M4.MAF_1.perc	reference	0	0.8818	-0.1815012	0.2754681	0.51	0	?-+?--	4427	21	0	566742	2135	1	2158	0.5801979997186809
Severe	ENSG00000169710	FASN	17	82078338	Severe.M4.MAF_1.perc	reference	0	0.8194	0.0547193	0.0830519	0.51	0	-+-++-	4906	235	0	570620	32471	52	32810	0.5977048895728663
Hospitalized	ENSG00000134245	WNT2B	1	112466541	Hospitalized.M4.MAF_1.perc	reference	10.5	0.3488	0.1331902	0.2021668	0.51	0.0376167	-++-+-	11111	75	0	584620	4498	3	4579	0.9448753079252777
Hospitalized	ENSG00000143942	CHAC2	2	53767804	Hospitalized.M4.MAF_1.perc	reference	21.9	0.269	0.1664802	0.2526884	0.51	0.0950393	+-+++-	12137	127	0	576433	6253	9	6398	0.37415808525664257
Hospitalized	ENSG00000257017	HP	16	72054505	Hospitalized.M4.MAF_1.perc	reference	0	0.8776	0.0815867	0.1238285	0.51	0	?+++++	11006	97	1	582857	5184	30	5343	0.8867964137753868
Hospitalized	ENSG00000007255	TRAPPC6A	19	45162928	Hospitalized.M4.MAF_1.perc	reference	0	0.9376	0.0794825	0.1206536	0.51	0	?+-+++	11464	106	0	578955	5752	5	5868	0.6699737779641819
Susceptibility	ENSG00000173436	MICOS10	1	19484403	Susceptibility.M4.MAF_1.perc	reference	0	0.6344	-0.1062136	0.161227	0.51	0	-?----	24435	40	0	575165	1064	0	1104	0.019872483282053537
Severe	ENSG00000136546	SCN7A	2	166403573	Severe.M1.MAF_0.1.perc	reference	43.9	0.1293	-0.4873728	0.7399059	0.5101	1.0961847	?----+	4640	11	0	569723	1019	0	1030	0.3764923051900712
Hospitalized	ENSG00000008128	CDK11A	1	1702379	Hospitalized.M1.MAF_0.1.perc	reference	0	0.4923	-0.2265348	0.3439555	0.5101	0	?-+++-	9486	10	1	579152	632	20	684	0.5624355808011259
Hospitalized	ENSG00000109705	NKX3-2	4	13540830	Hospitalized.M1.MAF_0.1.perc	reference	78.7	0.03033	1.7432152	2.6466248	0.5101	11.0389569	?-+???	5621	1	0	549221	41	0	42	0.8664840105766553
Susceptibility	ENSG00000188542	DUSP28	2	240560054	Susceptibility.M1.MAF_0.1.perc	reference	0	0.6473	0.3510422	0.5329229	0.5101	0	-?+--?	22862	6	0	562184	98	0	104	0.12190880513842053
Susceptibility	ENSG00000157240	FZD1	7	91264433	Susceptibility.M1.MAF_0.1.perc	reference	0	0.8632	0.3177239	0.4823333	0.5101	0	-?+-+?	22551	7	0	568913	92	0	99	0.4952247735370826
Susceptibility	ENSG00000172232	AZU1	19	825097	Susceptibility.M1.MAF_0.1.perc	reference	0	0.9124	-0.182575	0.277214	0.5101	0	+?-+-+	24222	13	0	589297	315	0	328	0.4128804976983512
Susceptibility	ENSG00000105185	PDCD5	19	32581190	Susceptibility.M1.MAF_0.1.perc	reference	0	0.9028	-0.2645548	0.4016216	0.5101	0	-?---?	22700	5	0	578474	169	0	174	0.5837588342639066
Severe	ENSG00000167244	IGF2	11	2129112	Severe.M1.MAF_1.perc	reference	65.4	0.03412	0.7044414	1.0693509	0.5101	2.731451	?-+?-+	4190	10	0	566199	1503	2	1517	0.3114082317388229
Severe	ENSG00000166592	RRAD	16	66921679	Severe.M1.MAF_1.perc	reference	0	0.7795	-0.4845438	0.7356179	0.5101	0	?--???	2130	2	0	550592	350	0	352	0.1806685683220576
Hospitalized	ENSG00000162399	BSND	1	54998933	Hospitalized.M1.MAF_1.perc	reference	0	0.9399	-0.2070206	0.3143029	0.5101	0	?-+---	9770	9	0	567822	786	0	795	0.8191439482779117
Hospitalized	ENSG00000109705	NKX3-2	4	13540830	Hospitalized.M1.MAF_1.perc	reference	78.7	0.03033	1.7432152	2.6466248	0.5101	11.0389569	?-+???	5621	1	0	549221	41	0	42	0.8664840105766553
Susceptibility	ENSG00000143195	ILDR2	1	166895711	Susceptibility.M1.MAF_1.perc	reference	0	0.7401	0.2823151	0.4285554	0.5101	0	??+-++	22288	10	0	549878	124	0	134	0.41020975180939795
Susceptibility	ENSG00000157240	FZD1	7	91264433	Susceptibility.M1.MAF_1.perc	reference	0	0.8632	0.3177239	0.4823333	0.5101	0	-?+-+?	22551	7	0	568913	92	0	99	0.4952247735370826
Susceptibility	ENSG00000172538	FAM170B	10	49131154	Susceptibility.M1.MAF_1.perc	reference	77.7	0.001277	0.6067655	0.9212264	0.5101	2.7299644	-?+-++	24741	33	0	575396	270	0	303	0.4926296947383753
Susceptibility	ENSG00000105185	PDCD5	19	32581190	Susceptibility.M1.MAF_1.perc	reference	0	0.9028	-0.2645548	0.4016216	0.5101	0	-?---?	22700	5	0	578474	169	0	174	0.5837588342639066
Severe	ENSG00000075303	SLC25A40	7	87833568	Severe.M3.MAF_0.1.perc	reference	22.4	0.272	0.4097117	0.6219789	0.5101	0.4641818	+-+?--	4338	10	0	567186	885	1	897	0.11555517062406367
Hospitalized	ENSG00000197935	ZNF311	6	28994785	Hospitalized.M3.MAF_0.1.perc	reference	0	0.4156	-0.2144147	0.3255205	0.5101	0	?----+	10664	17	0	580169	676	0	693	0.4996064864646978
Hospitalized	ENSG00000133119	RFC3	13	33818069	Hospitalized.M3.MAF_0.1.perc	reference	59.8	0.04142	0.3612895	0.5485181	0.5101	0.7612376	?--+++	10209	27	0	569556	1852	1	1881	0.7029305297045969
Hospitalized	ENSG00000205629	LCMT1	16	25111731	Hospitalized.M3.MAF_0.1.perc	reference	0	0.9549	-0.2435179	0.3696695	0.5101	0	?-----	11038	14	0	567599	564	0	578	0.2042465560630763
Hospitalized	ENSG00000244752	CRYBB2	22	25212564	Hospitalized.M3.MAF_0.1.perc	reference	9.1	0.3476	0.2753718	0.4180244	0.5101	0.1171174	?++-?-	9176	15	0	578423	906	0	921	0.788432992462601
Susceptibility	ENSG00000170891	CYTL1	4	5014586	Susceptibility.M3.MAF_0.1.perc	reference	0	0.8847	-0.1456809	0.221189	0.5101	0	+?-+--	26926	23	0	587419	471	1	496	0.5228449079999024
Susceptibility	ENSG00000181552	EDDM3B	14	20768404	Susceptibility.M3.MAF_0.1.perc	reference	0	0.4426	0.1913515	0.2905401	0.5101	0	-?++??	24960	15	0	573040	271	0	286	0.1557418928366397
Susceptibility	ENSG00000172232	AZU1	19	825097	Susceptibility.M3.MAF_0.1.perc	reference	0	0.9124	-0.182575	0.277214	0.5101	0	+?-+-+	24222	13	0	589297	315	0	328	0.4128804976983512
Severe	ENSG00000278637	H4C1	6	26021649	Severe.M3.MAF_1.perc	reference	0	0.9679	0.2871038	0.4358345	0.5101	0	+++?--	4254	7	0	567946	538	0	545	0.35013708369742425
Hospitalized	ENSG00000152086	TUBA3E	2	130191745	Hospitalized.M3.MAF_1.perc	reference	0	0.9451	-0.2061135	0.3129092	0.5101	0	?-++--	9437	12	0	566210	808	0	820	0.5523293568509339
Hospitalized	ENSG00000130700	GATA5	20	62463497	Hospitalized.M3.MAF_1.perc	reference	0	0.6297	-0.0701087	0.1064494	0.5101	0	?-+---	11335	99	0	567979	7856	19	7993	0.6161400750087439
Severe	ENSG00000110025	SNX15	11	65027439	Severe.M4.MAF_0.1.perc	reference	27.2	0.2309	0.2501913	0.3798082	0.5101	0.2287498	+-++-+	4721	24	0	569942	3576	3	3606	0.5549221769876178
Severe	ENSG00000128829	EIF2AK4	15	39934115	Severe.M4.MAF_0.1.perc	reference	0	0.8601	-0.0940554	0.1428018	0.5101	0	---++-	4883	71	0	570490	9141	4	9220	0.5548602859908217
Severe	ENSG00000105248	YJU2	19	4247080	Severe.M4.MAF_0.1.perc	reference	0	0.9966	-0.223664	0.3395637	0.5101	0	------	4646	7	0	569528	1493	1	1502	0.6495197367234123
Severe	ENSG00000170925	TEX13B	23	107980864	Severe.M4.MAF_0.1.perc	reference	4	0.3728	0.3226866	0.4899227	0.5101	0.0680121	-+-??+	3981	3	3	521719	168	90	357	0.6024746641638554
Hospitalized	ENSG00000173114	LRRN3	7	111091006	Hospitalized.M4.MAF_0.1.perc	reference	0	0.9321	-0.1068929	0.162296	0.5101	0	?---+-	10982	54	0	565547	3200	1	3256	0.6873792552606433
Hospitalized	ENSG00000140557	ST8SIA2	15	92393881	Hospitalized.M4.MAF_0.1.perc	reference	0	0.7924	0.1421821	0.2158394	0.5101	0	?++---	10776	41	0	565167	1790	0	1831	0.8786112892530249
Susceptibility	ENSG00000171492	LRRC8D	1	89821014	Susceptibility.M4.MAF_0.1.perc	reference	0	0.63	-0.0828953	0.1258371	0.5101	0	-?----	25361	68	0	576571	1686	2	1758	0.9397513775163427
Susceptibility	ENSG00000113119	TMCO6	5	140639435	Susceptibility.M4.MAF_0.1.perc	reference	0	0.8814	0.0571684	0.0867892	0.5101	0	+?++--	27120	157	0	591858	3381	1	3540	0.8226822548053355
Susceptibility	ENSG00000142149	HUNK	21	31873020	Susceptibility.M4.MAF_0.1.perc	reference	0	0.8719	-0.0564265	0.0856746	0.5101	0	-?--+-	25770	146	0	576059	3616	1	3764	0.8096804009211142
Severe	ENSG00000121807	CCR2	3	46353744	Severe.M4.MAF_1.perc	reference	0	0.7232	0.1713409	0.2601504	0.5101	0	-++--+	4828	27	1	568023	3173	4	3210	0.43633739669035077
Severe	ENSG00000164167	LSM6	4	146175703	Severe.M4.MAF_1.perc	reference	0	0.9991	-0.5651764	0.8581129	0.5101	0	?--?--	3672	0	0	565727	174	0	174	0.7119941864021818
Severe	ENSG00000161558	TMEM143	19	48332356	Severe.M4.MAF_1.perc	reference	51.7	0.06569	-0.2615305	0.397062	0.5101	0.4226651	-+-+-+	4883	65	0	570490	6570	1	6637	0.31904148231965046
Hospitalized	ENSG00000148358	GPR107	9	130053426	Hospitalized.M4.MAF_1.perc	reference	0	0.79	0.071859	0.1090926	0.5101	0	?++-+-	11987	143	0	583217	6662	7	6819	0.6438509722251877
Hospitalized	ENSG00000123179	EBPL	13	49660674	Hospitalized.M4.MAF_1.perc	reference	19	0.2939	0.1567606	0.2379941	0.5101	0.0638378	?+++-+	10514	65	0	581238	3348	4	3421	0.8644882092083024
Hospitalized	ENSG00000102921	N4BP1	16	48538726	Hospitalized.M4.MAF_1.perc	reference	0	0.9016	0.0712289	0.1081415	0.5101	0	?++--+	10906	110	0	567622	8118	16	8260	0.8175508391294346
Susceptibility	ENSG00000165338	HECTD2	10	91409280	Susceptibility.M4.MAF_1.perc	reference	0	0.58	0.0592965	0.0900131	0.5101	0	-?+---	27340	145	0	591878	2868	3	3019	0.6328858126233929
Severe	ENSG00000071539	TRIP13	5	892884	Severe.M1.MAF_0.1.perc	reference	0	0.8362	0.9603928	1.4584693	0.5102	0	?+--?-	2120	0	0	552078	49	0	49	0.7337872245670842
Severe	ENSG00000099940	SNAP29	22	20859007	Severe.M1.MAF_0.1.perc	reference	0	0.9918	0.8886468	1.349361	0.5102	0	?+--?-	3175	2	0	551622	92	0	94	0.8662261430255437
Hospitalized	ENSG00000108641	B9D1	17	19334308	Hospitalized.M1.MAF_0.1.perc	reference	0	0.6921	0.388315	0.5896887	0.5102	0	?+--?-	8457	5	0	578017	241	0	246	0.08246218581765481
Hospitalized	ENSG00000205138	SDHAF1	19	35995188	Hospitalized.M1.MAF_0.1.perc	reference	0	1	-1.0161344	1.5431657	0.5102	0	?-?-?-	5383	0	0	511088	42	0	42	0.4086596751366637
Hospitalized	ENSG00000124233	SEMG1	20	45207033	Hospitalized.M1.MAF_0.1.perc	reference	39.8	0.1558	0.4387268	0.6662462	0.5102	0.8348536	?+-+-+	10173	14	0	578868	543	0	557	0.5571831558558011
Susceptibility	ENSG00000163466	ARPC2	2	218217141	Susceptibility.M1.MAF_0.1.perc	reference	0	0.7435	-1.0334668	1.5694391	0.5102	0	??-?+?	19765	1	0	500337	14	0	15	0.24958897652523546
Susceptibility	ENSG00000099783	HNRNPM	19	8444767	Susceptibility.M1.MAF_0.1.perc	reference	0	0.973	0.3715248	0.5642311	0.5102	0	-?+--?	22720	6	0	525320	70	0	76	0.525148520580896
Severe	ENSG00000175344	CHRNA7	15	31923438	Severe.M1.MAF_1.perc	reference	0	0.5242	0.4116481	0.6250364	0.5102	0	?+-??+	1948	3	0	559122	440	0	443	0.5068029226340244
Hospitalized	ENSG00000205138	SDHAF1	19	35995188	Hospitalized.M1.MAF_1.perc	reference	0	1	-1.0161344	1.5431657	0.5102	0	?-?-?-	5383	0	0	511088	42	0	42	0.4086596751366637
Susceptibility	ENSG00000163466	ARPC2	2	218217141	Susceptibility.M1.MAF_1.perc	reference	0	0.7435	-1.0334668	1.5694391	0.5102	0	??-?+?	19765	1	0	500337	14	0	15	0.24958897652523546
Susceptibility	ENSG00000099783	HNRNPM	19	8444767	Susceptibility.M1.MAF_1.perc	reference	0	0.973	0.3715248	0.5642311	0.5102	0	-?+--?	22720	6	0	525320	70	0	76	0.525148520580896
Susceptibility	ENSG00000100319	ZMAT5	22	29730956	Susceptibility.M1.MAF_1.perc	reference	0	0.8115	0.2111594	0.3206167	0.5102	0	-?++-+	23638	14	0	580961	250	0	264	0.09954330249821877
Severe	ENSG00000177283	FZD8	10	35638247	Severe.M3.MAF_0.1.perc	reference	0	0.5609	0.356849	0.5418986	0.5102	0	?++-??	3609	5	0	552001	290	1	297	0.6774732698037234
Severe	ENSG00000151929	BAG3	10	119651380	Severe.M3.MAF_0.1.perc	reference	0	0.9876	-0.3972967	0.6032442	0.5102	0	?--+--	2527	2	0	565597	523	0	525	0.06673134841114362
Severe	ENSG00000115268	RPS15	19	1438358	Severe.M3.MAF_0.1.perc	reference	70.7	0.01664	1.1801008	1.7919493	0.5102	6.6136764	?-++?-	2113	3	0	563157	647	0	650	0.26693594127432346
Severe	ENSG00000198466	ZNF587	19	57849859	Severe.M3.MAF_0.1.perc	reference	47.3	0.1079	0.5104453	0.7752062	0.5102	1.2552628	--+?+-	4320	15	0	567431	1442	4	1465	0.3699508551298029
Hospitalized	ENSG00000148600	CDHR1	10	84194537	Hospitalized.M3.MAF_0.1.perc	reference	6.2	0.3716	-0.1574821	0.2391162	0.5102	0.0376666	?-+---	11237	36	0	581609	3026	3	3068	0.63666684058371
Hospitalized	ENSG00000138152	BTBD16	10	122271296	Hospitalized.M3.MAF_0.1.perc	reference	0	0.4967	0.156196	0.2371792	0.5102	0	?++++-	10882	28	0	582361	1379	0	1407	0.9559768005304949
Susceptibility	ENSG00000104953	TLE6	19	2977538	Susceptibility.M3.MAF_0.1.perc	reference	0	0.826	0.1184272	0.1798518	0.5102	0	+?++--	26407	43	0	589103	759	0	802	0.5237467707069217
Severe	ENSG00000103044	HAS3	16	69105653	Severe.M3.MAF_1.perc	reference	0	0.997	-0.2362844	0.3588228	0.5102	0	----?-	4161	8	0	552718	2011	1	2021	0.15984234008787515
Severe	ENSG00000115268	RPS15	19	1438358	Severe.M3.MAF_1.perc	reference	70.7	0.01664	1.1801008	1.7919493	0.5102	6.6136764	?-++?-	2113	3	0	563157	647	0	650	0.26693594127432346
Susceptibility	ENSG00000127616	SMARCA4	19	10960932	Susceptibility.M3.MAF_1.perc	reference	0	0.9091	-0.0567991	0.0862502	0.5102	0	-?---+	27126	152	0	591861	3897	0	4049	0.4768399976958644
Severe	ENSG00000198719	DLL1	6	170282206	Severe.M4.MAF_0.1.perc	reference	16.9	0.3068	-0.2212869	0.3360406	0.5102	0.117028	?-+-?-	4205	32	0	566563	5276	1	5310	0.9520568101342002
Susceptibility	ENSG00000131808	FSHB	11	30231014	Susceptibility.M4.MAF_0.1.perc	reference	0	0.6599	0.148899	0.226122	0.5102	0	+?++-+	25025	27	0	575320	512	0	539	0.519865150738104
Susceptibility	ENSG00000095932	SMIM24	19	3473986	Susceptibility.M4.MAF_0.1.perc	reference	43.3	0.1329	0.3140697	0.4769528	0.5102	0.4522652	+?+--+	24164	57	0	577065	1252	0	1309	0.39324232877307896
Susceptibility	ENSG00000204025	TRPC5OS	23	111876051	Susceptibility.M4.MAF_0.1.perc	reference	0	1	-0.9213176	1.3989426	0.5102	0	??-???	14741	0	0	399403	4	2	8	0.604373858418364
Severe	ENSG00000120337	TNFSF18	1	173039960	Severe.M4.MAF_1.perc	reference	43.9	0.1294	0.3213146	0.4879168	0.5102	0.4630132	?-++--	4631	56	1	569010	7309	17	7401	0.4466408179606238
Severe	ENSG00000119919	NKX2-3	10	99532942	Severe.M4.MAF_1.perc	reference	0	0.9827	-0.1540369	0.2338848	0.5102	0	?-----	4432	25	0	566139	2268	1	2295	0.7055578933675122
Severe	ENSG00000075388	FGF4	11	69771022	Severe.M4.MAF_1.perc	reference	0	0.9474	-0.1570076	0.2384039	0.5102	0	?--+--	4558	22	0	567583	4445	4	4475	0.4616686906597449
Severe	ENSG00000139726	DENR	12	122752824	Severe.M4.MAF_1.perc	reference	29.2	0.2372	0.4521111	0.686489	0.5102	0.6368357	?-+?+-	4505	19	0	569338	2151	3	2176	0.9117413354625108
Severe	ENSG00000178952	TUFM	16	28842411	Severe.M4.MAF_1.perc	reference	67.7	0.01475	0.3981955	0.6046388	0.5102	0.9639926	+-+?--	4249	30	0	563619	4533	9	4581	0.3303308370567465
Hospitalized	ENSG00000181631	P2RY13	3	151326312	Hospitalized.M4.MAF_1.perc	reference	5.4	0.3763	0.1142132	0.1734195	0.5102	0.0230284	?+-+++	11893	137	0	580473	7362	12	7523	0.3560606264720805
Hospitalized	ENSG00000104432	IL7	8	78675743	Hospitalized.M4.MAF_1.perc	reference	0	0.8337	0.1370214	0.2080683	0.5102	0	?+++++	10978	31	0	565531	1862	4	1901	0.5701196853940688
Hospitalized	ENSG00000136738	STAM	10	17644151	Hospitalized.M4.MAF_1.perc	reference	0	0.8178	0.0851742	0.129338	0.5102	0	?+-+--	11533	93	0	579230	4360	5	4463	0.5676526192537859
Severe	ENSG00000180433	OR6K6	1	158754720	Severe.M1.MAF_0.1.perc	reference	0	0.9997	-0.8807562	1.3379306	0.5103	0	?--??-	3579	1	0	550908	102	0	103	0.8104410036011378
Severe	ENSG00000161643	SIGLEC16	19	49969600	Severe.M1.MAF_0.1.perc	reference	67	0.08171	-0.8831825	1.3414538	0.5103	2.5592316	?-?+??	1427	1	0	1226	2	0	3	0.873450432233183
Hospitalized	ENSG00000072518	MARK2	11	63838928	Hospitalized.M1.MAF_0.1.perc	reference	0	0.792	0.3515886	0.5340476	0.5103	0	?+-+?-	7984	7	0	562323	281	0	288	0.4158748071773454
Susceptibility	ENSG00000174567	GOLT1A	1	204198163	Susceptibility.M1.MAF_0.1.perc	reference	0	0.9843	-0.3757793	0.5707586	0.5103	0	-?---?	22594	3	0	553389	89	0	92	0.6434589704873185
Susceptibility	ENSG00000113722	CDX1	5	150166778	Susceptibility.M1.MAF_0.1.perc	reference	0	0.9912	0.277181	0.420973	0.5103	0	-?+---	21011	5	0	553243	119	0	124	0.9020949949846133
Susceptibility	ENSG00000257138	TAS2R38	7	141972631	Susceptibility.M1.MAF_0.1.perc	reference	0	0.9564	0.2870087	0.4359679	0.5103	0	+?+++-	23555	9	0	566064	116	0	125	0.4119888065326278
Susceptibility	ENSG00000169093	ASMTL	23	1403139	Susceptibility.M1.MAF_0.1.perc	reference	0	0.7067	0.6181467	0.9388086	0.5103	0	??-+++	4153	5	0	11901	4	0	9	0.28991913424470284
Severe	ENSG00000114166	KAT2B	3	20040446	Severe.M1.MAF_1.perc	reference	33.9	0.1952	0.6004622	0.9119604	0.5103	1.3162765	?-+---	2516	9	0	562271	2479	14	2516	0.5185279588098451
Hospitalized	ENSG00000072518	MARK2	11	63838928	Hospitalized.M1.MAF_1.perc	reference	0	0.792	0.3515886	0.5340476	0.5103	0	?+-+?-	7984	7	0	562323	281	0	288	0.4158748071773454
Hospitalized	ENSG00000278845	MRPL45	17	38297023	Hospitalized.M1.MAF_1.perc	reference	0	0.8967	-0.2328752	0.3536897	0.5103	0	?-----	10583	12	0	580408	553	0	565	0.3514633087216404
Susceptibility	ENSG00000174567	GOLT1A	1	204198163	Susceptibility.M1.MAF_1.perc	reference	0	0.9843	-0.3757793	0.5707586	0.5103	0	-?---?	22594	3	0	553389	89	0	92	0.6434589704873185
Susceptibility	ENSG00000113722	CDX1	5	150166778	Susceptibility.M1.MAF_1.perc	reference	0	0.9912	0.277181	0.420973	0.5103	0	-?+---	21011	5	0	553243	119	0	124	0.9020949949846133
Susceptibility	ENSG00000011275	RNF216	7	5620047	Susceptibility.M1.MAF_1.perc	reference	0	0.8569	-0.1531126	0.232549	0.5103	0	+?----	26062	26	0	586157	495	0	521	0.6786635312189092
Susceptibility	ENSG00000136939	OR1L4	9	122723990	Susceptibility.M1.MAF_1.perc	reference	0	0.9217	0.3208242	0.4872801	0.5103	0	-?-+-+	23726	7	0	573909	86	0	93	0.9879955366510571
Severe	ENSG00000159658	EFCAB14	1	46674659	Severe.M3.MAF_0.1.perc	reference	0	0.8194	0.2671758	0.4058276	0.5103	0	?++??-	4183	7	0	567112	730	0	737	0.009067514675217814
Severe	ENSG00000180694	TMEM64	8	90621995	Severe.M3.MAF_0.1.perc	reference	0	0.9895	-0.2781716	0.4224668	0.5103	0	?---?-	3895	4	0	562773	1068	0	1072	0.7934992367124283
Severe	ENSG00000147789	ZNF7	8	144827464	Severe.M3.MAF_0.1.perc	reference	20.9	0.2818	0.5162025	0.7840261	0.5103	0.7367184	?--+-+	4056	7	0	566641	981	1	990	0.47359158410739033
Susceptibility	ENSG00000114771	AADAC	3	151814073	Susceptibility.M3.MAF_0.1.perc	reference	14.8	0.3204	0.1983973	0.3013452	0.5103	0.0967321	-?+++-	25743	43	1	576637	757	6	814	0.8474491550215681
Severe	ENSG00000157191	NECAP2	1	16440721	Severe.M3.MAF_1.perc	reference	49.8	0.09284	0.5567917	0.8456489	0.5103	1.5280508	?-++--	3756	12	0	565451	4005	8	4033	0.2392569031089009
Severe	ENSG00000188428	BLOC1S5	6	8013567	Severe.M3.MAF_1.perc	reference	0	0.9997	-0.7160306	1.0876667	0.5103	0	?--??-	3582	0	0	561723	110	0	110	0.8055575134095045
Severe	ENSG00000174788	PCP2	19	7631611	Severe.M3.MAF_1.perc	reference	0	0.9844	-0.3508614	0.532934	0.5103	0	?---+-	4256	4	0	567760	356	0	360	0.5650966314846434
Hospitalized	ENSG00000008118	CAMK1G	1	209583714	Hospitalized.M3.MAF_1.perc	reference	0	0.4962	0.1696922	0.2577719	0.5103	0	?++-?-	8638	21	0	577829	1329	0	1350	0.028058386563975902
Hospitalized	ENSG00000124701	APOBEC2	6	41053202	Hospitalized.M3.MAF_1.perc	reference	16	0.3128	0.3538495	0.5374087	0.5103	0.3046959	?+---+	9553	16	0	557811	661	1	679	0.2413118374874763
Hospitalized	ENSG00000118420	UBE3D	6	82892390	Hospitalized.M3.MAF_1.perc	reference	0	0.9753	-0.1939246	0.2945509	0.5103	0	?-----	11494	24	0	582837	773	0	797	0.08114592727391161
Hospitalized	ENSG00000075790	BCAP29	7	107580246	Hospitalized.M3.MAF_1.perc	reference	0	0.6989	-0.2038536	0.3095978	0.5103	0	?-+---	10109	12	0	564768	935	1	949	0.5626300329533733
Susceptibility	ENSG00000164292	RHOBTB3	5	95713522	Susceptibility.M3.MAF_1.perc	reference	4.9	0.385	-0.096563	0.1466611	0.5103	0.0131816	-+----	25815	90	0	582051	2231	3	2327	0.797762622496166
Susceptibility	ENSG00000168079	SCARA5	8	27869883	Susceptibility.M3.MAF_1.perc	reference	33.9	0.195	0.166962	0.2536023	0.5103	0.1069678	-?++++	25455	132	0	590009	2827	5	2969	0.19495123842005058
Severe	ENSG00000143815	LBR	1	225401502	Severe.M4.MAF_0.1.perc	reference	0	0.8355	-0.1332857	0.202449	0.5103	0	?---+-	4675	33	0	570238	4210	2	4247	0.8530008016037676
Severe	ENSG00000092036	HAUS4	14	22946228	Severe.M4.MAF_0.1.perc	reference	0	0.65	-0.1978969	0.3005732	0.5103	0	+-+?--	4447	13	0	565379	1716	0	1729	0.23874592819862803
Severe	ENSG00000159212	CLIC6	21	34668994	Severe.M4.MAF_0.1.perc	reference	0	0.7237	-0.1115159	0.1693831	0.5103	0	--++--	4923	48	0	568209	9491	5	9549	0.7887545209837443
Hospitalized	ENSG00000178562	CD28	2	203706475	Hospitalized.M4.MAF_0.1.perc	reference	0	0.8868	0.185325	0.2814695	0.5103	0	?+-++-	10808	24	0	567203	1038	1	1064	0.63984478009759
Hospitalized	ENSG00000092201	SUPT16H	14	21351476	Hospitalized.M4.MAF_0.1.perc	reference	33	0.2013	0.2437491	0.3701987	0.5103	0.2177182	?++---	11986	63	1	580845	2776	1	2843	0.5252081293190974
Susceptibility	ENSG00000152784	PRDM8	4	80183879	Susceptibility.M4.MAF_0.1.perc	reference	20.4	0.2848	-0.120468	0.1829635	0.5103	0.0437874	+?---+	26445	177	0	587592	4469	0	4646	0.5035162344830392
Susceptibility	ENSG00000174957	OR5J2	11	56176618	Susceptibility.M4.MAF_0.1.perc	reference	0	0.8355	0.0727354	0.1104735	0.5103	0	+?++-+	25977	96	0	578727	2181	0	2277	0.5183891186140058
Susceptibility	ENSG00000186765	FSCN2	17	81528377	Susceptibility.M4.MAF_0.1.perc	reference	0	0.4705	0.0377792	0.0573823	0.5103	0	+?+-+-	27340	356	1	591878	8072	4	8438	0.274124286595976
Severe	ENSG00000176209	SMIM19	8	42541155	Severe.M4.MAF_1.perc	reference	0	0.9996	-0.2815597	0.4276517	0.5103	0	------	4496	8	0	566775	661	0	669	0.4650251071014413
Hospitalized	ENSG00000143643	TTC13	1	230906243	Hospitalized.M4.MAF_1.perc	reference	52.7	0.06048	0.2222982	0.3376785	0.5103	0.2991856	-+-++-	11590	133	0	583963	7086	3	7225	0.16251641478445897
Susceptibility	ENSG00000146112	PPP1R18	6	30676389	Susceptibility.M4.MAF_1.perc	reference	0	0.733	-0.0246761	0.0374769	0.5103	0	+?---+	26529	780	3	580636	20159	77	21099	0.513642974322121
Severe	ENSG00000171793	CTPS1	1	40979688	Severe.M1.MAF_0.1.perc	reference	0	0.9984	-1.0495412	1.5944494	0.5104	0	?--???	3344	0	0	540116	68	0	68	0.7958296171265109
Severe	ENSG00000137474	MYO7A	11	77128246	Severe.M1.MAF_0.1.perc	reference	0	0.8818	0.2106359	0.3200304	0.5104	0	?++-+-	4473	18	0	569680	1533	0	1551	0.7062702888403745
Hospitalized	ENSG00000145626	UGT3A1	5	35951006	Hospitalized.M1.MAF_0.1.perc	reference	0	0.96	-0.2284635	0.3471005	0.5104	0	?--++-	10284	12	0	569656	567	0	579	0.5479486113659039
Susceptibility	ENSG00000146083	RNF44	5	176526712	Susceptibility.M1.MAF_0.1.perc	reference	0	0.9038	-0.1432515	0.2176148	0.5104	0	-?---+	22530	20	0	572371	576	0	596	0.6597449415542757
Susceptibility	ENSG00000260097	SPDYE6	7	102345746	Susceptibility.M1.MAF_0.1.perc	reference	0	0.7365	0.1813849	0.2755509	0.5104	0	+?++--	22463	15	1	564926	320	2	341	0.6112488860381051
Severe	ENSG00000188428	BLOC1S5	6	8013567	Severe.M1.MAF_1.perc	reference	0	0.9997	-0.7171334	1.0894871	0.5104	0	?--??-	3582	0	0	561723	107	0	107	0.8055575134095045
Severe	ENSG00000217555	CKLF	16	66552563	Severe.M1.MAF_1.perc	reference	0	0.9985	-0.8984558	1.364963	0.5104	0	?--??-	1937	0	0	560184	104	0	104	0.5825298404435171
Severe	ENSG00000124116	WFDC3	20	45747944	Severe.M1.MAF_1.perc	reference	55.1	0.08265	1.3468923	2.0464255	0.5104	8.1802219	?-+?--	2062	1	0	553105	85	0	86	0.7203859356697424
Hospitalized	ENSG00000177628	GBA	1	155234452	Hospitalized.M1.MAF_1.perc	reference	0	0.6544	0.2978971	0.4526186	0.5104	0	?+----	9218	8	0	579584	443	0	451	0.5415589372789563
Susceptibility	ENSG00000173848	NET1	10	5412557	Susceptibility.M1.MAF_1.perc	reference	0	0.7257	-0.1614467	0.2453016	0.5104	0	-?----	24975	19	0	580113	442	1	463	0.5618460565765634
Susceptibility	ENSG00000158578	ALAS2	23	55009055	Susceptibility.M1.MAF_1.perc	reference	2.2	0.394	-0.41959	0.6374312	0.5104	0.0506824	+?----	21085	1	0	523597	20	14	49	0.2442136465578143
Severe	ENSG00000168228	ZCCHC4	4	25312774	Severe.M3.MAF_0.1.perc	reference	0	0.4844	-0.2161493	0.3283559	0.5104	0	?---+-	4375	8	0	568939	1730	0	1738	0.5241528222573457
Severe	ENSG00000135269	TES	7	116210506	Severe.M3.MAF_0.1.perc	reference	0	0.9164	0.2667717	0.405332	0.5104	0	-++---	4653	8	0	566090	1016	2	1028	0.5579781925847004
Severe	ENSG00000197233	OR1J2	9	122510802	Severe.M3.MAF_0.1.perc	reference	0	0.7317	0.6207258	0.943136	0.5104	0	?++???	2220	3	0	5321	3	0	6	0.5840192977194268
Severe	ENSG00000198178	CLEC4C	12	7729383	Severe.M3.MAF_0.1.perc	reference	53.4	0.09196	0.6953713	1.0565178	0.5104	2.0767294	?-+?--	4306	4	0	568416	381	0	385	0.44240999202128845
Hospitalized	ENSG00000049768	FOXP3	23	49250438	Hospitalized.M3.MAF_0.1.perc	reference	0	0.9709	0.5599505	0.8507079	0.5104	0	?+----	6087	0	2	521134	69	30	133	0.8367546019884979
Susceptibility	ENSG00000134516	DOCK2	5	169637268	Susceptibility.M3.MAF_0.1.perc	reference	9.8	0.3505	0.1098664	0.1669242	0.5104	0.0245023	+?+--+	26053	108	0	578825	2109	1	2219	0.3556356992860938
Susceptibility	ENSG00000185651	UBE2L3	22	21549447	Susceptibility.M3.MAF_0.1.perc	reference	0	0.4218	0.932551	1.4169435	0.5104	0	??+-??	20020	1	0	507988	11	0	12	0.5748358026621911
Severe	ENSG00000130997	POLN	4	2071918	Severe.M3.MAF_1.perc	reference	0	0.5897	-0.1353472	0.2056405	0.5104	0	-+-+--	4964	45	0	570461	4288	3	4339	0.457381623896045
Severe	ENSG00000158806	NPM2	8	22024125	Severe.M3.MAF_1.perc	reference	0	0.8195	0.2363774	0.3590809	0.5104	0	?+--+-	4284	12	0	568987	817	0	829	0.017682802107538923
Severe	ENSG00000147789	ZNF7	8	144827464	Severe.M3.MAF_1.perc	reference	20.9	0.2818	0.5160612	0.7839885	0.5104	0.7366717	?----+	4057	7	0	566646	982	1	991	0.47359158410739033
Severe	ENSG00000138119	MYOF	10	93306429	Severe.M3.MAF_1.perc	reference	24.9	0.2471	0.1295897	0.1968886	0.5104	0.0595142	+--+++	5025	116	0	570631	15215	13	15357	0.566196979523397
Hospitalized	ENSG00000142945	KIF2C	1	44739818	Hospitalized.M3.MAF_1.perc	reference	0	0.9839	-0.0744531	0.1131176	0.5104	0	?-----	9992	81	0	569482	7324	16	7437	0.8996475241054196
Susceptibility	ENSG00000185651	UBE2L3	22	21549447	Susceptibility.M3.MAF_1.perc	reference	0	0.4218	0.932551	1.4169435	0.5104	0	??+-??	20020	1	0	507988	11	0	12	0.5748358026621911
Severe	ENSG00000166261	ZNF202	11	123723914	Severe.M4.MAF_0.1.perc	reference	0	0.9819	-0.1896426	0.2881321	0.5104	0	?-----	4284	18	0	564569	2981	2	3003	0.5267807171271014
Severe	ENSG00000147403	RPL10	23	154389955	Severe.M4.MAF_0.1.perc	reference	0	0.999	-0.8204057	1.2464841	0.5104	0	?--??-	1638	0	0	517166	69	26	121	0.8021200933856936
Hospitalized	ENSG00000198298	ZNF485	10	43606419	Hospitalized.M4.MAF_0.1.perc	reference	0	0.796	-0.1295443	0.1968023	0.5104	0	?---++	11563	36	0	581414	2280	1	2318	0.34587879774751895
Hospitalized	ENSG00000141582	CBX4	17	79833156	Hospitalized.M4.MAF_0.1.perc	reference	0	0.6071	0.1334161	0.2026948	0.5104	0	-++-+-	10789	41	0	586932	1955	0	1996	0.6015791643994483
Susceptibility	ENSG00000071243	ING3	7	120950763	Susceptibility.M4.MAF_0.1.perc	reference	0	0.4612	-0.091758	0.1393966	0.5104	0	+?-+--	26588	54	0	587956	1318	0	1372	0.7839928308791569
Susceptibility	ENSG00000197776	KLHDC1	14	49693105	Susceptibility.M4.MAF_0.1.perc	reference	0	0.7041	0.0576801	0.0876313	0.5104	0	+-+-++	27478	159	0	593011	3506	3	3671	0.5566020606804087
Severe	ENSG00000141452	RMC1	18	23503470	Severe.M4.MAF_1.perc	reference	0	0.7549	-0.0455379	0.0691882	0.5104	0	---+--	4497	67	1	567115	8489	2	8562	0.9891415503269856
Severe	ENSG00000104903	LYL1	19	13099033	Severe.M4.MAF_1.perc	reference	0	0.952	0.1888894	0.2869806	0.5104	0	-+----	4363	20	0	565675	1873	1	1895	0.41709911924949267
Severe	ENSG00000125843	AP5S1	20	3820524	Severe.M4.MAF_1.perc	reference	16.5	0.3072	0.1851871	0.2813571	0.5104	0.0859706	-++--+	4428	42	0	564297	3180	1	3224	0.644087596146323
Hospitalized	ENSG00000175514	GPR152	11	67451301	Hospitalized.M4.MAF_1.perc	reference	0	0.6101	-0.0419452	0.0637275	0.5104	0	?-+--+	12124	344	0	583311	21105	45	21539	0.29736059787566255
Hospitalized	ENSG00000077942	FBLN1	22	45502238	Hospitalized.M4.MAF_1.perc	reference	0	0.4588	0.0664935	0.1010315	0.5104	0	?+-+++	12064	159	0	583218	7838	15	8027	0.10626789795153302
Susceptibility	ENSG00000198910	L1CAM	23	153861514	Susceptibility.M4.MAF_1.perc	reference	0	0.8896	0.0690479	0.1049076	0.5104	0	-?++++	25447	42	29	538233	797	419	1735	0.7726610677674616
Hospitalized	ENSG00000249853	HS3ST5	6	114055586	Hospitalized.M1.MAF_0.1.perc	reference	0	1	-1.0031222	1.5244042	0.5105	0	?---??	5649	0	0	551300	45	0	45	0.8265183841051491
Severe	ENSG00000106080	FKBP14	7	30010587	Severe.M1.MAF_1.perc	reference	34.3	0.2183	0.466149	0.7083718	0.5105	0.6755275	?-+?+?	4340	6	0	558829	1112	0	1118	0.9946487067346703
Severe	ENSG00000177084	POLE	12	132623753	Severe.M1.MAF_1.perc	reference	0	0.9616	-0.1875864	0.2850345	0.5105	0	?-+---	4054	12	0	568372	2193	0	2205	0.9095309947449468
Hospitalized	ENSG00000074276	CDHR2	5	176542511	Hospitalized.M1.MAF_1.perc	reference	0	0.9666	-0.150338	0.2284716	0.5105	0	?-+++-	11904	28	0	582927	1389	0	1417	0.8317000383242855
Hospitalized	ENSG00000221944	TIGD1	2	232543883	Hospitalized.M3.MAF_0.1.perc	reference	0	0.9654	0.3281738	0.4987	0.5105	0	?+-++-	8450	11	0	564845	315	0	326	0.8144933899523799
Hospitalized	ENSG00000109270	LAMTOR3	4	99878336	Hospitalized.M3.MAF_0.1.perc	reference	0	0.9921	-0.3692558	0.5611286	0.5105	0	?---?-	6456	3	0	563225	272	0	275	0.5626128599811127
Hospitalized	ENSG00000112511	PHF1	6	33410399	Hospitalized.M3.MAF_0.1.perc	reference	0	0.9244	0.2792812	0.4244189	0.5105	0	?+----	8005	10	0	564898	557	0	567	0.05493904077542079
Susceptibility	ENSG00000106344	RBM28	7	128297685	Susceptibility.M3.MAF_0.1.perc	reference	0	0.9199	-0.0675139	0.1026073	0.5105	0	-?----	25816	101	0	591135	2489	1	2592	0.10296341430757024
Susceptibility	ENSG00000111537	IFNG	12	68154768	Susceptibility.M3.MAF_0.1.perc	reference	0	0.5263	-0.2872421	0.4365183	0.5105	0	-?-+-?	22890	5	0	552636	140	0	145	0.5184545369846446
Severe	ENSG00000170745	KCNS3	2	17877847	Severe.M3.MAF_1.perc	reference	0	0.9422	-0.3084509	0.4687218	0.5105	0	?--?+-	3945	5	0	552113	1139	4	1152	0.8081854877812222
Severe	ENSG00000133835	HSD17B4	5	119452473	Severe.M3.MAF_1.perc	reference	0	0.8031	-0.1784173	0.2711581	0.5105	0	?-+?--	4245	11	0	568239	2624	1	2637	0.7267700804196515
Hospitalized	ENSG00000109270	LAMTOR3	4	99878336	Hospitalized.M3.MAF_1.perc	reference	0	0.9921	-0.3692558	0.5611286	0.5105	0	?---?-	6456	3	0	563225	272	0	275	0.5626128599811127
Hospitalized	ENSG00000169021	UQCRFS1	19	29205320	Hospitalized.M3.MAF_1.perc	reference	0	0.9849	-0.315801	0.4799334	0.5105	0	?---?-	5847	3	0	560479	405	0	408	0.7747446910395197
Susceptibility	ENSG00000236032	OR5H14	3	98147479	Susceptibility.M3.MAF_1.perc	reference	0	0.9387	-0.115944	0.1762113	0.5105	0	-?----	25030	36	1	579271	686	9	742	0.48935879300700147
Susceptibility	ENSG00000163913	IFT122	3	129440036	Susceptibility.M3.MAF_1.perc	reference	0	0.9558	-0.0373546	0.0567698	0.5105	0	+?--++	26921	338	0	591181	8059	4	8405	0.43907968520049545
Susceptibility	ENSG00000163285	GABRG1	4	46035769	Susceptibility.M3.MAF_1.perc	reference	0	0.9119	-0.0889414	0.135164	0.5105	0	+?----	25918	54	0	578469	1376	0	1430	0.7252786852418518
Susceptibility	ENSG00000111537	IFNG	12	68154768	Susceptibility.M3.MAF_1.perc	reference	0	0.5263	-0.2872421	0.4365183	0.5105	0	-?-+-?	22890	5	0	552636	140	0	145	0.5184545369846446
Severe	ENSG00000100578	KIAA0586	14	58427385	Severe.M4.MAF_0.1.perc	reference	0	0.8121	-0.0880863	0.1338617	0.5105	0	--++-+	4958	81	0	570549	10096	2	10181	0.6382981204928231
Hospitalized	ENSG00000112561	TFEB	6	41683978	Hospitalized.M4.MAF_0.1.perc	reference	0	0.9703	0.1080569	0.1642196	0.5105	0	?+-+-+	10768	56	0	576965	3349	3	3411	0.37774007838834134
Susceptibility	ENSG00000110723	EXPH5	11	108505435	Susceptibility.M4.MAF_0.1.perc	reference	0	0.7148	-0.0358317	0.0544525	0.5105	0	+?-+--	27126	376	0	591861	9164	4	9548	0.8298668553688179
Severe	ENSG00000100906	NFKBIA	14	35401513	Severe.M4.MAF_1.perc	reference	0	0.7439	-0.1832111	0.2784438	0.5105	0	+---?-	4358	20	0	564349	2053	2	2077	0.05862111582720216
Hospitalized	ENSG00000169504	CLIC4	1	24745382	Hospitalized.M4.MAF_1.perc	reference	0	0.9027	0.197035	0.2994201	0.5105	0	?++-+-	10270	19	0	577451	829	0	848	0.013898673968490467
Hospitalized	ENSG00000015153	YAF2	12	42157104	Hospitalized.M4.MAF_1.perc	reference	0	0.5342	0.1546106	0.23493	0.5105	0	?+--+-	10499	25	0	579231	1506	1	1533	0.7049776817111382
Hospitalized	ENSG00000181418	DDN	12	48995149	Hospitalized.M4.MAF_1.perc	reference	0	0.8026	0.0692905	0.1052872	0.5105	0	?+---+	11012	124	0	577340	7217	8	7357	0.2934832666699235
Susceptibility	ENSG00000184389	A3GALT2	1	33306766	Susceptibility.M4.MAF_1.perc	reference	0	0.7693	0.1183915	0.1799041	0.5105	0	-?++--	25688	41	0	574778	612	2	657	0.6193483894512978
Susceptibility	ENSG00000215009	ACSM4	12	7304284	Susceptibility.M4.MAF_1.perc	reference	51.5	0.08268	0.092078	0.1399215	0.5105	0.0424719	+?--+-	27126	416	3	591861	9573	6	10007	0.6617224567480197
Susceptibility	ENSG00000127328	RAB3IP	12	69738860	Susceptibility.M4.MAF_1.perc	reference	0	0.9212	0.0490241	0.074491	0.5105	0	+?+-++	27268	223	1	591872	4784	4	5017	0.4761744164620355
Severe	ENSG00000108515	ENO3	17	4948092	Severe.M1.MAF_0.1.perc	reference	0	0.8821	0.2693595	0.409467	0.5106	0	?+-?--	3884	9	0	567104	973	0	982	0.8174439641789315
Hospitalized	ENSG00000160695	VPS11	11	119067818	Hospitalized.M1.MAF_0.1.perc	reference	8.6	0.3502	0.4489997	0.682507	0.5106	0.2848327	?-+-?+	7426	6	0	562112	258	0	264	0.2265528752319497
Hospitalized	ENSG00000259431	THTPA	14	23555988	Hospitalized.M1.MAF_0.1.perc	reference	0	0.7473	0.3958082	0.6015547	0.5106	0	?++---	8169	6	0	562193	125	0	131	0.712770056239179
Susceptibility	ENSG00000162949	CAPN13	2	30722771	Susceptibility.M1.MAF_0.1.perc	reference	18.7	0.2954	-0.2021661	0.3072547	0.5106	0.1099264	+?+---	26614	37	1	590793	798	0	837	0.2635063761672592
Susceptibility	ENSG00000152942	RAD17	5	69369293	Susceptibility.M1.MAF_0.1.perc	reference	0	0.813	-0.1412052	0.2146398	0.5106	0	+?---?	24222	21	0	575294	568	0	589	0.2096575104290548
Susceptibility	ENSG00000148339	SLC25A25	9	128068201	Susceptibility.M1.MAF_0.1.perc	reference	0	0.7896	0.2878823	0.4375646	0.5106	0	??+-??	21045	7	0	552064	159	0	166	0.32014417957786395
Susceptibility	ENSG00000140274	DUOXA2	15	45114326	Susceptibility.M1.MAF_0.1.perc	reference	0	0.5519	0.2060381	0.3131398	0.5106	0	-?+-++	24266	14	0	572991	236	0	250	0.8360136626940854
Susceptibility	ENSG00000103051	COG4	16	70480568	Susceptibility.M1.MAF_0.1.perc	reference	0	0.7961	-0.173738	0.2640856	0.5106	0	-?----	25836	16	0	574462	358	0	374	0.9131990513108821
Severe	ENSG00000105996	HOXA2	7	27100354	Severe.M1.MAF_1.perc	reference	0	1	-1.947946	2.9610355	0.5106	0	?-????	1700	0	0	500624	27	0	27	0.5321835762275685
Hospitalized	ENSG00000174080	CTSF	11	66563464	Hospitalized.M1.MAF_1.perc	reference	0	0.7564	0.257143	0.3908561	0.5106	0	?+--+-	8954	14	0	579996	464	1	480	0.1784776046303278
Hospitalized	ENSG00000160695	VPS11	11	119067818	Hospitalized.M1.MAF_1.perc	reference	8.6	0.3502	0.4489997	0.682507	0.5106	0.2848327	?-+-?+	7426	6	0	562112	258	0	264	0.2265528752319497
Hospitalized	ENSG00000259431	THTPA	14	23555988	Hospitalized.M1.MAF_1.perc	reference	0	0.7473	0.3958082	0.6015547	0.5106	0	?++---	8169	6	0	562193	125	0	131	0.712770056239179
Susceptibility	ENSG00000186854	TRABD2A	2	84821650	Susceptibility.M1.MAF_1.perc	reference	0	0.8529	-0.1550583	0.235708	0.5106	0	-?-+-+	23651	20	0	572252	459	0	479	0.9323853142632892
Susceptibility	ENSG00000260691	ANKRD20A1	9	67832765	Susceptibility.M1.MAF_1.perc	reference	4.9	0.3787	0.0397313	0.0603977	0.5106	0.0012571	+?+++-	24206	179	4	575306	3990	36	4249	0.6830836505209322
Susceptibility	ENSG00000149021	SCGB1A1	11	62405103	Susceptibility.M1.MAF_1.perc	reference	0	0.9865	-0.3421309	0.5200545	0.5106	0	??----	23184	4	0	559928	93	0	97	0.45418902913829456
Susceptibility	ENSG00000103051	COG4	16	70480568	Susceptibility.M1.MAF_1.perc	reference	0	0.7961	-0.173738	0.2640856	0.5106	0	-?----	25836	16	0	574462	358	0	374	0.9131990513108821
Severe	ENSG00000135241	PNPLA8	7	108470417	Severe.M3.MAF_0.1.perc	reference	27.2	0.2399	0.5022774	0.7634004	0.5106	0.833858	?-+---	4405	10	0	569342	1865	0	1875	0.5486942089352316
Severe	ENSG00000148834	GSTO1	10	104235356	Severe.M3.MAF_0.1.perc	reference	0	0.9002	0.2576663	0.3916411	0.5106	0	?+-?--	4245	10	0	568247	1333	1	1345	0.6279728867568747
Hospitalized	ENSG00000196876	SCN8A	12	51590266	Hospitalized.M3.MAF_0.1.perc	reference	17.5	0.3031	0.2839903	0.4316454	0.5106	0.2254911	?+-++-	11124	30	0	569309	1527	0	1557	0.2015175781955054
Susceptibility	ENSG00000198033	TUBA3C	13	19173772	Susceptibility.M3.MAF_0.1.perc	reference	0	0.5833	-0.1746629	0.2654914	0.5106	0	+?-+--	25400	14	0	586920	364	0	378	0.18847102781384076
Susceptibility	ENSG00000232119	MCTS1	23	120594010	Susceptibility.M3.MAF_0.1.perc	reference	0	1	-0.6940155	1.0548585	0.5106	0	??-???	19568	0	0	502291	8	5	18	0.6788183185257164
Severe	ENSG00000084234	APLP2	11	130068147	Severe.M3.MAF_1.perc	reference	58.1	0.04866	0.297867	0.4527707	0.5106	0.5109458	?-++-+	4558	23	0	567583	4046	6	4081	0.3669051829136356
Hospitalized	ENSG00000143006	DMRTB1	1	53459399	Hospitalized.M3.MAF_1.perc	reference	0	0.9912	0.1867011	0.283789	0.5106	0	?+--+-	11918	35	0	570915	795	0	830	0.5413098660089336
Hospitalized	ENSG00000278615	C11orf98	11	62662817	Hospitalized.M3.MAF_1.perc	reference	0	0.8329	-0.5096694	0.7747195	0.5106	0	?---+-	9644	7	0	561274	65	0	72	0.9385107133075348
Susceptibility	ENSG00000109775	UFSP2	4	185399537	Susceptibility.M3.MAF_1.perc	reference	0	0.9669	-0.0818879	0.1244538	0.5106	0	+?----	26986	76	0	591300	1516	1	1594	0.866223936665322
Susceptibility	ENSG00000166603	MC4R	18	60371062	Susceptibility.M3.MAF_1.perc	reference	0	0.9582	-0.0800332	0.1216539	0.5106	0	+?----	25609	70	0	578238	1710	0	1780	0.4001629563008646
Severe	ENSG00000223638	RFPL4A	19	55759014	Severe.M4.MAF_0.1.perc	reference	0	0.6893	-0.1632916	0.2482106	0.5106	0	?-+??-	3307	15	0	559820	3707	12	3746	0.548125175697969
Hospitalized	ENSG00000139200	PIANP	12	6693791	Hospitalized.M4.MAF_0.1.perc	reference	0	0.6005	0.170241	0.2587803	0.5106	0	?++-?+	9055	21	0	576346	1089	2	1114	0.7075370707808967
Susceptibility	ENSG00000172482	AGXT	2	240868824	Susceptibility.M4.MAF_0.1.perc	reference	0	0.4128	-0.0535186	0.0813447	0.5106	0	+?--+-	26578	162	0	589971	3924	3	4092	0.8937671759348708
Susceptibility	ENSG00000163110	PDLIM5	4	94451857	Susceptibility.M4.MAF_0.1.perc	reference	0	0.478	0.0479805	0.0729361	0.5106	0	+?+-++	27032	224	0	591489	5042	0	5266	0.14258824877581924
Susceptibility	ENSG00000120733	KDM3B	5	138352685	Susceptibility.M4.MAF_0.1.perc	reference	0	0.848	0.044977	0.068364	0.5106	0	-?++--	26634	261	0	587791	5722	3	5989	0.007333405621835828
Susceptibility	ENSG00000132554	RGS22	8	99960936	Susceptibility.M4.MAF_0.1.perc	reference	0	0.5552	-0.0433162	0.0658404	0.5106	0	-?-+--	27126	258	0	591861	5972	3	6236	0.6701540811262607
Susceptibility	ENSG00000221840	OR4A5	11	54706832	Susceptibility.M4.MAF_0.1.perc	reference	0	0.9377	-0.1130278	0.1717888	0.5106	0	-?--+-	26444	41	0	578556	954	0	995	0.048362467194243856
Susceptibility	ENSG00000087903	RFX2	19	5993164	Susceptibility.M4.MAF_0.1.perc	reference	0	0.8977	-0.04532	0.0688821	0.5106	0	-?----	26578	235	0	589971	5553	1	5790	0.16366230021940184
Severe	ENSG00000146476	ARMT1	6	151452258	Severe.M4.MAF_1.perc	reference	0	0.7918	-0.1371052	0.2083804	0.5106	0	------	4593	39	0	568078	5197	4	5244	0.5719888512366782
Severe	ENSG00000151650	VENTX	10	133237855	Severe.M4.MAF_1.perc	reference	0	0.9627	-0.1425512	0.2166933	0.5106	0	--+++-	4855	21	0	566851	2317	3	2344	0.8205429378258031
Hospitalized	ENSG00000158859	ADAMTS4	1	161184302	Hospitalized.M4.MAF_1.perc	reference	42.3	0.1233	0.1176805	0.1788556	0.5106	0.0724535	+++---	12046	298	1	585762	18651	26	19003	0.9333444316922621
Hospitalized	ENSG00000164089	ETNPPL	4	108742048	Hospitalized.M4.MAF_1.perc	reference	0	0.982	-0.0911647	0.1385825	0.5106	0	?-+--+	10830	56	0	582759	4369	2	4429	0.09509988840564365
Susceptibility	ENSG00000197429	IPP	1	45694324	Susceptibility.M4.MAF_1.perc	reference	31.4	0.2118	0.1177688	0.1790211	0.5106	0.0519739	+?-++-	26263	229	0	579038	5675	3	5910	0.2823671404654444
Severe	ENSG00000142973	CYP4B1	1	46757838	Severe.M1.MAF_0.1.perc	reference	0	0.8662	-0.3858053	0.5865486	0.5107	0	?-+---	2406	2	0	565570	352	0	354	0.30401990809099827
Severe	ENSG00000164488	DACT2	6	168292830	Severe.M1.MAF_0.1.perc	reference	0	0.9713	0.4603369	0.6999221	0.5107	0	?+-??-	3703	2	0	563674	254	0	256	0.6258332631406118
Severe	ENSG00000108231	LGI1	10	93757840	Severe.M1.MAF_0.1.perc	reference	0	0.9999	-1.0381488	1.5784011	0.5107	0	?--??-	1786	0	0	548752	79	0	79	0.45838981238545184
Hospitalized	ENSG00000120699	EXOSC8	13	36998816	Hospitalized.M1.MAF_0.1.perc	reference	0	0.9112	-0.2471026	0.3756786	0.5107	0	?-+---	7514	4	0	579479	563	0	567	0.8340013733015029
Susceptibility	ENSG00000130177	CDC16	13	114234887	Susceptibility.M1.MAF_0.1.perc	reference	0	0.5217	-0.2588286	0.3935085	0.5107	0	-?+---	23691	5	0	574689	190	0	195	0.6727635245691923
Susceptibility	ENSG00000101473	ACOT8	20	45841721	Susceptibility.M1.MAF_0.1.perc	reference	0	0.7032	0.1395376	0.2121646	0.5107	0	-?++--	26617	32	0	589858	526	0	558	0.9881872951111755
Severe	ENSG00000164488	DACT2	6	168292830	Severe.M1.MAF_1.perc	reference	0	0.9713	0.4603369	0.6999221	0.5107	0	?+-??-	3703	2	0	563674	254	0	256	0.6258332631406118
Severe	ENSG00000083223	TUT7	9	86287733	Severe.M1.MAF_1.perc	reference	17.2	0.305	0.7326852	1.113986	0.5107	0.9833429	?-+-?-	3385	3	0	531117	206	0	209	0.3889546878390813
Hospitalized	ENSG00000133710	SPINK5	5	148025683	Hospitalized.M1.MAF_1.perc	reference	0	0.6416	0.155171	0.2359005	0.5107	0	?-++++	11787	39	0	582563	1336	0	1375	0.5646957653213116
Hospitalized	ENSG00000120699	EXOSC8	13	36998816	Hospitalized.M1.MAF_1.perc	reference	0	0.9112	-0.2471026	0.3756786	0.5107	0	?-+---	7514	4	0	579479	563	0	567	0.8340013733015029
Susceptibility	ENSG00000196407	THEM5	1	151847101	Susceptibility.M1.MAF_1.perc	reference	0	0.6555	-0.1385761	0.2106664	0.5107	0	-?-+-+	24753	23	0	576302	487	1	512	0.7803926040051633
Susceptibility	ENSG00000130177	CDC16	13	114234887	Susceptibility.M1.MAF_1.perc	reference	0	0.5217	-0.2588286	0.3935085	0.5107	0	-?+---	23691	5	0	574689	190	0	195	0.6727635245691923
Severe	ENSG00000143333	RGS16	1	182598623	Severe.M3.MAF_0.1.perc	reference	0	0.9121	0.2927094	0.4449697	0.5107	0	?+++?-	3588	6	0	564441	798	0	804	0.6585911215446428
Severe	ENSG00000152580	IGSF10	3	151425384	Severe.M3.MAF_0.1.perc	reference	0	0.9597	0.1070665	0.1627693	0.5107	0	+++-++	4981	55	0	570679	6371	2	6430	0.9622802696311659
Severe	ENSG00000176153	GPX2	14	64939152	Severe.M3.MAF_0.1.perc	reference	0	0.9979	-0.3750217	0.5701687	0.5107	0	?-----	3889	2	0	566513	567	0	569	0.7374825974948229
Severe	ENSG00000196109	ZNF676	19	22179089	Severe.M3.MAF_0.1.perc	reference	0	0.8867	0.3093096	0.4702243	0.5107	0	?++---	4645	9	0	569997	651	0	660	0.3961749705077397
Susceptibility	ENSG00000116251	RPL22	1	6185020	Susceptibility.M3.MAF_0.1.perc	reference	0	0.6572	0.3265946	0.4964898	0.5107	0	+?+--?	21676	4	0	556480	95	0	99	0.4403867793802265
Susceptibility	ENSG00000135476	ESPL1	12	53268299	Susceptibility.M3.MAF_0.1.perc	reference	0	0.4399	0.0767648	0.1166958	0.5107	0	+?++--	27079	91	0	591673	1957	2	2052	0.8315627909244728
Susceptibility	ENSG00000160113	NR2F6	19	17231883	Susceptibility.M3.MAF_0.1.perc	reference	15.5	0.3159	0.2955622	0.4493141	0.5107	0.2225627	+?-+--	25149	24	0	575816	480	0	504	0.8067051075005106
Severe	ENSG00000196228	SULT1C3	2	108239971	Severe.M3.MAF_1.perc	reference	0	0.5119	0.2114043	0.3214427	0.5107	0	?++-+-	3025	10	0	567419	949	0	959	0.7423675882332583
Hospitalized	ENSG00000167468	GPX4	19	1103926	Hospitalized.M3.MAF_1.perc	reference	0	0.9377	-0.2487831	0.3782595	0.5107	0	?-+-?-	9273	9	0	564239	542	2	555	0.5901746196960435
Susceptibility	ENSG00000116251	RPL22	1	6185020	Susceptibility.M3.MAF_1.perc	reference	0	0.6572	0.3265946	0.4964898	0.5107	0	+?+--?	21676	4	0	556480	95	0	99	0.4403867793802265
Severe	ENSG00000120915	EPHX2	8	27490781	Severe.M4.MAF_0.1.perc	reference	0	0.676	-0.145285	0.2209041	0.5107	0	----+-	4883	27	1	570489	3561	3	3596	0.7452716309167348
Severe	ENSG00000139651	ZNF740	12	53180704	Severe.M4.MAF_0.1.perc	reference	6.9	0.3586	-0.4350363	0.6614537	0.5107	0.1657472	--+??-	2266	1	0	560680	416	0	417	0.47362623305838236
Severe	ENSG00000102595	UGGT2	13	95801580	Severe.M4.MAF_0.1.perc	reference	0	0.7283	-0.0932209	0.1417417	0.5107	0	+--+--	4973	71	0	570701	9209	3	9286	0.1578965766198097
Hospitalized	ENSG00000136697	IL1F10	2	113067970	Hospitalized.M4.MAF_0.1.perc	reference	0	0.6566	0.162532	0.2470792	0.5107	0	?++-+-	11499	30	0	579938	1214	0	1244	0.9153462549620511
Susceptibility	ENSG00000132881	CPLANE2	1	16231692	Susceptibility.M4.MAF_0.1.perc	reference	0	0.9429	-0.0680562	0.1034689	0.5107	0	-?--++	27079	101	0	591673	2464	0	2565	0.4291133713824711
Susceptibility	ENSG00000198815	FOXJ3	1	42176539	Susceptibility.M4.MAF_0.1.perc	reference	18.4	0.2975	0.1076685	0.1636999	0.5107	0.0319728	-?++-+	25890	151	0	585695	3253	3	3410	0.49826366437835506
Susceptibility	ENSG00000138829	FBN2	5	128257909	Susceptibility.M4.MAF_0.1.perc	reference	0	0.9081	-0.026039	0.0395869	0.5107	0	----++	27802	751	0	596154	17060	6	17823	0.9969820638673941
Susceptibility	ENSG00000108641	B9D1	17	19334308	Susceptibility.M4.MAF_0.1.perc	reference	0	0.4093	-0.0697977	0.1061112	0.5107	0	+?---+	26531	94	1	589783	2292	1	2390	0.535908701138068
Susceptibility	ENSG00000011677	GABRA3	23	152166234	Susceptibility.M4.MAF_0.1.perc	reference	0.3	0.3902	0.1576152	0.2396169	0.5107	0.002279	-?+-?-	22761	7	7	528901	167	95	378	0.6597445239708553
Severe	ENSG00000056050	HPF1	4	169729470	Severe.M4.MAF_1.perc	reference	0	0.5337	-0.0760807	0.1156706	0.5107	0	+-----	4837	60	0	570098	9826	13	9912	0.23919992064456314
Hospitalized	ENSG00000156521	TYSND1	10	70137981	Hospitalized.M4.MAF_1.perc	reference	0	0.9175	0.0642084	0.0976228	0.5107	0	?++-+-	11465	156	0	578955	8436	11	8614	0.5733513540979756
Hospitalized	ENSG00000176102	CSTF3	11	33077188	Hospitalized.M4.MAF_1.perc	reference	0	0.995	0.160148	0.2434914	0.5107	0	?+++++	11701	29	0	582061	1358	1	1389	0.7175199579627096
Severe	ENSG00000118873	RAB3GAP2	1	220148293	Severe.M1.MAF_0.1.perc	reference	0	0.6	-0.5090806	0.7740709	0.5108	0	?-+?--	2080	0	0	561765	263	0	263	0.058997561005146415
Severe	ENSG00000120049	KCNIP2	10	101825974	Severe.M1.MAF_0.1.perc	reference	0	0.972	-0.9972263	1.5164966	0.5108	0	?--???	1694	0	0	549391	91	0	91	0.5022548483306057
Susceptibility	ENSG00000143850	PLEKHA6	1	204218853	Susceptibility.M1.MAF_0.1.perc	reference	0	0.9326	0.2060663	0.3133889	0.5108	0	-?+-+?	22960	15	0	577098	258	0	273	0.42936697572816324
Susceptibility	ENSG00000256660	CLEC12B	12	10010627	Susceptibility.M1.MAF_0.1.perc	reference	0	0.973	0.2134441	0.3245562	0.5108	0	-?++--	26032	15	0	585155	222	0	237	0.8400194971419209
Severe	ENSG00000158828	PINK1	1	20633458	Severe.M1.MAF_1.perc	reference	0	0.5134	-0.416547	0.6334098	0.5108	0	?-+-?-	3679	4	0	561173	465	2	473	0.031998212645376514
Severe	ENSG00000117010	ZNF684	1	40531573	Severe.M1.MAF_1.perc	reference	0	0.9107	-0.4657505	0.7083238	0.5108	0	?-+?--	3520	2	0	562779	290	0	292	0.8625279397261368
Severe	ENSG00000118873	RAB3GAP2	1	220148293	Severe.M1.MAF_1.perc	reference	0	0.6	-0.5090806	0.7740709	0.5108	0	?-+?--	2080	0	0	561765	263	0	263	0.058997561005146415
Severe	ENSG00000205858	LRRC72	7	16526825	Severe.M1.MAF_1.perc	reference	0	0.8148	-0.2727949	0.414806	0.5108	0	?---+-	4019	7	0	564513	724	1	733	0.7205618863419404
Severe	ENSG00000040199	PHLPP2	16	71637835	Severe.M1.MAF_1.perc	reference	0	0.854	0.3909181	0.5944217	0.5108	0	?+--?-	4014	6	0	564651	481	0	487	0.3458274995745562
Hospitalized	ENSG00000196611	MMP1	11	102789401	Hospitalized.M1.MAF_1.perc	reference	11.4	0.3408	0.1589933	0.2417912	0.5108	0.0580612	?+++-+	11401	77	0	582645	4582	6	4671	0.09908800142755199
Susceptibility	ENSG00000143850	PLEKHA6	1	204218853	Susceptibility.M1.MAF_1.perc	reference	0	0.9326	0.2060663	0.3133889	0.5108	0	-?+-+?	22960	15	0	577098	258	0	273	0.42936697572816324
Susceptibility	ENSG00000145113	MUC4	3	195746765	Susceptibility.M1.MAF_1.perc	reference	41.7	0.1435	0.1239131	0.1884417	0.5108	0.06978	-?-+-+	27079	339	11	591673	6326	34	6755	0.577534544619266
Susceptibility	ENSG00000283526	PRRT1B	9	131545514	Susceptibility.M1.MAF_1.perc	reference	0	0.8308	1.094966	1.6649173	0.5108	0	??+-+?	1404	2	0	1203	1	0	3	0.3849424877133655
Severe	ENSG00000150347	ARID5B	10	61901684	Severe.M3.MAF_0.1.perc	reference	0	0.9997	-0.2694244	0.4096936	0.5108	0	?-----	4298	7	0	565447	1151	1	1160	0.7082242754977488
Hospitalized	ENSG00000147889	CDKN2A	9	21967752	Hospitalized.M3.MAF_0.1.perc	reference	0	0.8741	0.3037355	0.4619164	0.5108	0	?+--+-	8572	6	0	566904	370	0	376	0.978597291977958
Hospitalized	ENSG00000140319	SRP14	15	40035690	Hospitalized.M3.MAF_0.1.perc	reference	0	0.7066	0.3186499	0.4845616	0.5108	0	?+----	9605	13	0	578350	145	0	158	0.6179877656440145
Hospitalized	ENSG00000157823	AP3S2	15	89830599	Hospitalized.M3.MAF_0.1.perc	reference	0	0.9336	-0.195403	0.2971741	0.5108	0	?-----	10888	14	0	569115	943	0	957	0.532516338030753
Hospitalized	ENSG00000131100	ATP6V1E1	22	17592136	Hospitalized.M3.MAF_0.1.perc	reference	0	0.8039	0.4555053	0.6927324	0.5108	0	?++??-	6552	3	0	549290	166	0	169	0.11336555160584628
Susceptibility	ENSG00000165912	PACSIN3	11	47177522	Susceptibility.M3.MAF_0.1.perc	reference	0	0.844	-0.0852766	0.1296686	0.5108	0	+?-+-+	26537	62	0	590485	1489	0	1551	0.8221804716737618
Severe	ENSG00000163975	MELTF	3	196988621	Severe.M3.MAF_1.perc	reference	57.9	0.03651	0.2614907	0.3976817	0.5108	0.4623787	+---++	4772	49	0	529087	6223	3	6278	0.8092100477258815
Hospitalized	ENSG00000274764	PRAMEF27	1	13049476	Hospitalized.M3.MAF_1.perc	reference	0	0.9851	-0.1950636	0.2966206	0.5108	0	?---+-	8817	15	1	575733	596	53	719	0.5257195072482195
Hospitalized	ENSG00000171649	ZIK1	19	57578456	Hospitalized.M3.MAF_1.perc	reference	0	0.5379	0.2066272	0.3141817	0.5108	0	?--+-+	11242	15	0	569648	557	1	574	0.2699204102089409
Susceptibility	ENSG00000189190	ZNF600	19	52749942	Susceptibility.M3.MAF_1.perc	reference	0	0.4914	-0.1057632	0.1608516	0.5108	0	-?---+	25216	51	0	579910	855	2	910	0.7943094104236739
Susceptibility	ENSG00000100142	POLR2F	22	37952607	Susceptibility.M3.MAF_1.perc	reference	1.2	0.3995	-0.1961149	0.2982412	0.5108	0.0159429	+?----	24396	13	0	540149	302	0	315	0.9339801155830041
Severe	ENSG00000105141	CASP14	19	15049480	Severe.M4.MAF_0.1.perc	reference	0	0.8861	0.2635987	0.4008835	0.5108	0	?++-+-	3347	13	0	177474	663	0	676	0.8448159909922444
Hospitalized	ENSG00000123612	ACVR1C	2	157526767	Hospitalized.M4.MAF_0.1.perc	reference	0	0.6112	-0.1367304	0.207937	0.5108	0	?--+++	10391	34	0	564287	2029	0	2063	0.15050581964234114
Hospitalized	ENSG00000221933	OR2A25	7	144069811	Hospitalized.M4.MAF_0.1.perc	reference	0	0.7219	-0.1522621	0.2315544	0.5108	0	?--+--	10752	25	0	568407	1514	0	1539	0.78322778411016
Severe	ENSG00000189266	PNRC2	1	23956839	Severe.M4.MAF_1.perc	reference	0	0.4688	0.1529946	0.2326696	0.5108	0	?++-?+	3915	28	0	562282	4511	0	4539	0.48414652607621805
Severe	ENSG00000114395	CYB561D2	3	50350845	Severe.M4.MAF_1.perc	reference	0	0.7632	0.1075283	0.1635115	0.5108	0	-++--+	4973	59	0	570702	6254	20	6353	0.989041796816194
Severe	ENSG00000196372	ASB13	10	5638867	Severe.M4.MAF_1.perc	reference	0	0.9627	-0.1339244	0.2036626	0.5108	0	------	4759	36	0	569982	4715	3	4757	0.04095201199538355
Hospitalized	ENSG00000278224	PRICKLE4	6	41780782	Hospitalized.M4.MAF_1.perc	reference	7.4	0.3642	-0.1406377	0.2138423	0.5108	0.0207068	+----?	6420	73	0	66423	1164	1	1239	0.6232362067635943
Susceptibility	ENSG00000079150	FKBP7	2	178463664	Susceptibility.M4.MAF_1.perc	reference	0	0.9119	-0.0471112	0.0716467	0.5108	0	-?----	26529	206	2	580636	5363	4	5581	0.8012628877043483
Susceptibility	ENSG00000163687	DNASE1L3	3	58192257	Susceptibility.M4.MAF_1.perc	reference	46.6	0.09572	-0.146529	0.2228242	0.5108	0.1110195	--+-+-	27803	170	0	596161	3701	1	3873	0.6165066292803694
Susceptibility	ENSG00000203907	OOEP	6	73368555	Susceptibility.M4.MAF_1.perc	reference	3.8	0.3852	-0.1287687	0.1957988	0.5108	0.0224914	-?--++	26713	53	0	587404	1343	2	1400	0.3877365141091449
Susceptibility	ENSG00000020922	MRE11	11	94415570	Susceptibility.M4.MAF_1.perc	reference	37.5	0.1712	0.0749685	0.11401	0.5108	0.0230638	+?--+-	27126	571	3	591861	13416	44	14081	0.7665517295600919
Susceptibility	ENSG00000189001	SBSN	19	35523367	Susceptibility.M4.MAF_1.perc	reference	0	0.5164	-0.042789	0.0650638	0.5108	0	+?--+-	26529	270	1	580636	6019	3	6297	0.9100156199122303
Severe	ENSG00000117859	OSBPL9	1	51577179	Severe.M1.MAF_0.1.perc	reference	0	0.5462	0.6124225	0.9315164	0.5109	0	?+++--	4052	3	0	566890	159	0	162	0.4702092150093742
Severe	ENSG00000132670	PTPRA	20	2864184	Severe.M1.MAF_0.1.perc	reference	0	0.9933	-0.627811	0.9548625	0.5109	0	?-+??-	3219	2	0	543827	163	1	167	0.7409728220356283
Severe	ENSG00000133466	C1QTNF6	22	37180166	Severe.M1.MAF_0.1.perc	reference	0	0.9066	0.9379091	1.4265429	0.5109	0	?+-+?-	1867	1	0	559075	79	0	80	0.4983323503302756
Hospitalized	ENSG00000181773	GPR3	1	27392622	Hospitalized.M1.MAF_0.1.perc	reference	0	0.9646	-0.5362491	0.8155863	0.5109	0	?-----	7064	1	0	558801	74	0	75	0.6318897237481167
Hospitalized	ENSG00000184389	A3GALT2	1	33306766	Hospitalized.M1.MAF_0.1.perc	reference	0	0.7679	0.2617995	0.3981794	0.5109	0	?+----	10009	13	0	564869	433	2	450	0.5918934486824504
Susceptibility	ENSG00000143195	ILDR2	1	166895711	Susceptibility.M1.MAF_0.1.perc	reference	0	0.5347	0.2818473	0.4287149	0.5109	0	??+-?+	21921	8	0	549373	124	0	132	0.41020975180939795
Susceptibility	ENSG00000164338	UTP15	5	73565443	Susceptibility.M1.MAF_0.1.perc	reference	0	0.9971	-1.0523485	1.6007235	0.5109	0	??-??-	20194	0	0	531809	10	0	10	0.318199876903644
Susceptibility	ENSG00000166851	PLK1	16	23677656	Susceptibility.M1.MAF_0.1.perc	reference	0	0.9925	-0.487612	0.7416457	0.5109	0	-?--??	22188	1	0	565625	62	0	63	0.20464829960366418
Susceptibility	ENSG00000167377	ZNF23	16	71447597	Susceptibility.M1.MAF_0.1.perc	reference	0	0.6993	0.19886210000000001	0.3024741	0.5109	0	+?+---	24406	14	0	576779	312	0	326	0.811547991106128
Severe	ENSG00000132670	PTPRA	20	2864184	Severe.M1.MAF_1.perc	reference	0	0.9933	-0.627811	0.9548625	0.5109	0	?-+??-	3219	2	0	543827	163	1	167	0.7409728220356283
Severe	ENSG00000133466	C1QTNF6	22	37180166	Severe.M1.MAF_1.perc	reference	0	0.9066	0.9379091	1.4265429	0.5109	0	?+-+?-	1867	1	0	559075	79	0	80	0.4983323503302756
Hospitalized	ENSG00000169692	AGPAT2	9	136673143	Hospitalized.M1.MAF_1.perc	reference	18.8	0.2953	0.3215837	0.489192	0.5109	0.233297	?-+-++	8237	11	0	577844	450	0	461	0.8967374650126929
Susceptibility	ENSG00000164338	UTP15	5	73565443	Susceptibility.M1.MAF_1.perc	reference	0	0.9971	-1.0523485	1.6007235	0.5109	0	??-??-	20194	0	0	531809	10	0	10	0.318199876903644
Susceptibility	ENSG00000196177	ACADSB	10	123008979	Susceptibility.M1.MAF_1.perc	reference	0	0.963	-0.0930361	0.1415048	0.5109	0	-?-+--	27125	57	0	591852	1232	4	1297	0.72155854113134
Susceptibility	ENSG00000155465	SLC7A7	14	22773222	Susceptibility.M1.MAF_1.perc	reference	0	0.9537	-0.1742866	0.2650831	0.5109	0	-?----	25342	15	0	586539	385	0	400	0.7434951038720777
Susceptibility	ENSG00000166851	PLK1	16	23677656	Susceptibility.M1.MAF_1.perc	reference	0	0.9925	-0.487612	0.7416457	0.5109	0	-?--??	22188	1	0	565625	62	0	63	0.20464829960366418
Susceptibility	ENSG00000167377	ZNF23	16	71447597	Susceptibility.M1.MAF_1.perc	reference	0	0.6993	0.19886210000000001	0.3024741	0.5109	0	+?+---	24406	14	0	576779	312	0	326	0.811547991106128
Severe	ENSG00000163659	TIPARP	3	156673235	Severe.M3.MAF_0.1.perc	reference	0	0.9299	0.2967362	0.4513079	0.5109	0	?+----	4247	9	0	556829	648	0	657	0.02799406795787365
Severe	ENSG00000064995	TAF11	6	34877462	Severe.M3.MAF_0.1.perc	reference	0	0.9842	0.4048175	0.6156788	0.5109	0	?+----	4114	3	0	565726	416	0	419	0.13597252197688278
Hospitalized	ENSG00000172262	ZNF131	5	43065176	Hospitalized.M3.MAF_0.1.perc	reference	0	0.7214	-0.3311092	0.5036033	0.5109	0	?---+-	8878	6	0	563968	356	0	362	0.4478388946963433
Hospitalized	ENSG00000256453	DND1	5	140670794	Hospitalized.M3.MAF_0.1.perc	reference	0	0.9885	-0.4738668	0.720818	0.5109	0	?--+?-	8372	3	0	553141	178	0	181	0.8877753484634819
Hospitalized	ENSG00000138892	TTLL8	22	50015123	Hospitalized.M3.MAF_0.1.perc	reference	0	0.9869	0.1381979	0.2101898	0.5109	0	?++-+-	10927	31	0	569466	2039	1	2072	0.5564559574521957
Susceptibility	ENSG00000109775	UFSP2	4	185399537	Susceptibility.M3.MAF_0.1.perc	reference	0	0.8765	-0.0852027	0.129586	0.5109	0	+?----	26898	66	0	589993	1423	1	1491	0.866223936665322
Susceptibility	ENSG00000169902	TPST1	7	66205317	Susceptibility.M3.MAF_0.1.perc	reference	11.3	0.3416	0.2213667	0.3366979	0.5109	0.1153632	+?-++-	25807	41	0	575247	775	0	816	0.4507602582404682
Susceptibility	ENSG00000086696	HSD17B2	16	82035004	Susceptibility.M3.MAF_0.1.perc	reference	24	0.2537	-0.2496536	0.379774	0.5109	0.2308497	--+-+-	26051	103	0	590832	2232	1	2337	0.694583235500573
Severe	ENSG00000170523	KRT83	12	52314301	Severe.M3.MAF_1.perc	reference	0	0.8364	0.1927811	0.2932379	0.5109	0	?++---	4750	18	0	570203	771	1	791	0.46678436314462646
Severe	ENSG00000182087	TMEM259	19	1009648	Severe.M3.MAF_1.perc	reference	40	0.172	0.6851409	1.042143	0.5109	1.8083828	+-+??-	3845	6	0	564441	1019	0	1025	0.6010682940450538
Severe	ENSG00000183690	EFHC2	23	44147872	Severe.M3.MAF_1.perc	reference	0	0.9971	0.276519	0.4206314	0.5109	0	-+-??-	3982	2	4	524730	26	9	54	0.6015296611495721
Hospitalized	ENSG00000172262	ZNF131	5	43065176	Hospitalized.M3.MAF_1.perc	reference	0	0.7214	-0.3311092	0.5036033	0.5109	0	?---+-	8878	6	0	563968	356	0	362	0.4478388946963433
Hospitalized	ENSG00000256453	DND1	5	140670794	Hospitalized.M3.MAF_1.perc	reference	0	0.9885	-0.4738668	0.720818	0.5109	0	?--+?-	8372	3	0	553141	178	0	181	0.8877753484634819
Hospitalized	ENSG00000132429	POPDC3	6	105157900	Hospitalized.M3.MAF_1.perc	reference	14.8	0.32	0.4107387	0.6247307	0.5109	0.3831782	?-+++-	9535	11	0	577620	454	0	465	0.1872090558029451
Hospitalized	ENSG00000182885	ADGRG3	16	57668277	Hospitalized.M3.MAF_1.perc	reference	0	0.838	0.1410055	0.2144759	0.5109	0	?++---	10310	32	0	579610	1780	1	1814	0.3807679011746861
Susceptibility	ENSG00000163281	GNPDA2	4	44682200	Susceptibility.M3.MAF_1.perc	reference	0	0.4148	-0.1867241	0.2840379	0.5109	0	+?--?-	24180	10	0	572400	329	0	339	0.18816228936688711
Susceptibility	ENSG00000180817	PPA1	10	70202835	Susceptibility.M3.MAF_1.perc	reference	32.2	0.2065	0.3925402	0.5970095	0.5109	0.5936842	+?-++-	24249	23	0	579289	667	0	690	0.740718413500176
Susceptibility	ENSG00000221880	KRTAP1-3	17	41033884	Susceptibility.M3.MAF_1.perc	reference	0	0.9943	-0.2156007	0.3279063	0.5109	0	??--?-	23200	6	0	563410	134	0	140	0.445502081170996
Severe	ENSG00000122180	MYOG	1	203083129	Severe.M4.MAF_0.1.perc	reference	0	0.4109	0.2385999	0.3629602	0.5109	0	?-+-+-	4399	15	0	565881	1034	0	1049	0.5428375553403637
Hospitalized	ENSG00000142303	ADAMTS10	19	8580240	Hospitalized.M4.MAF_0.1.perc	reference	0	0.8478	-0.0748198	0.1138174	0.5109	0	?---+-	11012	118	0	577340	6974	4	7100	0.0176245298129387
Severe	ENSG00000146205	ANO7	2	241188509	Severe.M4.MAF_1.perc	reference	0	0.4805	-0.0556413	0.0846384	0.5109	0	--++--	5048	208	1	570761	34649	49	34957	0.4377011056325852
Severe	ENSG00000142089	IFITM3	11	319676	Severe.M4.MAF_1.perc	reference	0	0.5704	0.2800058	0.4259523	0.5109	0	-++??+	3856	7	0	561460	852	0	859	0.5903772549395232
Hospitalized	ENSG00000100216	TOMM22	22	38681957	Hospitalized.M4.MAF_1.perc	reference	2.2	0.3942	0.2062673	0.3137253	0.5109	0.0322716	?++--+	11250	24	0	578848	966	0	990	0.6888522109609909
Susceptibility	ENSG00000171180	OR2M4	1	248231417	Susceptibility.M4.MAF_1.perc	reference	11.5	0.3419	-0.0693686	0.1055207	0.5109	0.0083161	-++---	26617	145	0	583560	2571	3	2722	0.46300847593433714
Susceptibility	ENSG00000172731	LRRC20	10	70298970	Susceptibility.M4.MAF_1.perc	reference	0	0.7623	-0.0491187	0.0747189	0.5109	0	+?----	25827	204	0	576280	4670	1	4876	0.9394467124673644
Susceptibility	ENSG00000177398	UMODL1	21	42062959	Susceptibility.M4.MAF_1.perc	reference	16.6	0.309	0.034356	0.0522542	0.5109	0.0028918	+?+---	27126	1149	0	591861	24555	23	25750	0.016598858830387902
Susceptibility	ENSG00000101843	PSMD10	23	108084207	Susceptibility.M4.MAF_1.perc	reference	24.1	0.2608	0.1890904	0.2875966	0.5109	0.1004914	+?-+--	24044	6	10	532243	152	93	364	0.7689846712230763
Severe	ENSG00000014641	MDH1	2	63588609	Severe.M1.MAF_0.1.perc	reference	0	1	-0.9892341	1.5049381	0.511	0	?-????	1761	0	0	530663	99	0	99	0.6089619162534602
Severe	ENSG00000149403	GRIK4	11	120511746	Severe.M1.MAF_0.1.perc	reference	0	0.9039	0.6592602	1.0030453	0.511	0	?+???-	1816	2	0	539844	135	0	137	0.37173474145816277
Severe	ENSG00000171451	DSEL	18	67506587	Severe.M1.MAF_0.1.perc	reference	0	0.7282	0.4227636	0.6431509	0.511	0	?++-?-	2195	2	0	561279	352	1	356	0.6781052879825957
Severe	ENSG00000179242	CDH4	20	61252261	Severe.M1.MAF_0.1.perc	reference	0	0.8538	0.9111357	1.3860619	0.511	0	?+-?-?	1842	1	0	540158	115	0	116	0.9238506236227351
Susceptibility	ENSG00000126391	FRMD8	11	65386621	Susceptibility.M1.MAF_0.1.perc	reference	0	0.9011	0.2235569	0.340155	0.511	0	-?+-??	23482	12	0	568361	242	0	254	0.9890204393992099
Severe	ENSG00000158089	GALNT14	2	30910467	Severe.M1.MAF_1.perc	reference	0	0.8405	-0.2802675	0.4263856	0.511	0	?--?+-	4268	6	0	568377	1062	0	1068	0.14299029257710438
Severe	ENSG00000149403	GRIK4	11	120511746	Severe.M1.MAF_1.perc	reference	0	0.9039	0.6592602	1.0030453	0.511	0	?+???-	1816	2	0	539844	135	0	137	0.37173474145816277
Hospitalized	ENSG00000273540	AGBL1	15	86079871	Hospitalized.M1.MAF_1.perc	reference	55.1	0.08277	0.3306256	0.5030062	0.511	0.5417684	?-+++?	5500	46	1	63707	634	1	684	0.7671819385498007
Susceptibility	ENSG00000155657	TTN	2	178525989	Susceptibility.M1.MAF_1.perc	reference	43.7	0.1306	-0.0845216	0.1286027	0.511	0.0318384	-?--+-	27126	464	0	591861	9236	6	9712	0.6526738286035918
Susceptibility	ENSG00000126391	FRMD8	11	65386621	Susceptibility.M1.MAF_1.perc	reference	0	0.9011	0.2235569	0.340155	0.511	0	-?+-??	23482	12	0	568361	242	0	254	0.9890204393992099
Severe	ENSG00000178567	EPM2AIP1	3	36985043	Severe.M3.MAF_0.1.perc	reference	67.2	0.08066	1.4795194	2.2510791	0.511	7.1535021	?-+???	2231	0	0	551325	57	0	57	0.9199781967523984
Hospitalized	ENSG00000167889	MGAT5B	17	76868404	Hospitalized.M3.MAF_0.1.perc	reference	35.9	0.1819	0.3543737	0.5391413	0.511	0.4997924	?-+++-	11166	28	0	566689	1381	1	1411	0.8723952161559817
Susceptibility	ENSG00000172482	AGXT	2	240868824	Susceptibility.M3.MAF_0.1.perc	reference	0	0.5096	-0.0702854	0.1069297	0.511	0	+?-++-	26438	92	0	589411	2243	0	2335	0.8937671759348708
Susceptibility	ENSG00000196335	STK31	7	23710203	Susceptibility.M3.MAF_0.1.perc	reference	35.9	0.1817	-0.2009632	0.3057148	0.511	0.15832	-?+--+	26713	69	0	588452	1381	0	1450	0.4144042247294493
Susceptibility	ENSG00000170965	PLAC1	23	134565838	Susceptibility.M3.MAF_0.1.perc	reference	0	0.9959	-0.6714951	1.0215877	0.511	0	-?-??-	20727	0	0	510896	6	2	10	0.6375924925107583
Severe	ENSG00000178567	EPM2AIP1	3	36985043	Severe.M3.MAF_1.perc	reference	67.2	0.08066	1.4795194	2.2510791	0.511	7.1535021	?-+???	2231	0	0	551325	57	0	57	0.9199781967523984
Hospitalized	ENSG00000166800	LDHAL6A	11	18455824	Hospitalized.M3.MAF_1.perc	reference	0	0.9282	-0.1170669	0.178088	0.511	0	?-----	11924	40	1	582657	2735	5	2787	0.622790757268044
Susceptibility	ENSG00000135775	COG2	1	230642481	Susceptibility.M3.MAF_1.perc	reference	0	0.6162	0.0674796	0.1026559	0.511	0	--++--	26575	112	0	583485	2343	1	2457	0.6978188028810628
Susceptibility	ENSG00000152672	CLEC4F	2	70808643	Susceptibility.M3.MAF_1.perc	reference	0	0.671	0.1569684	0.2387876	0.511	0	-?++--	27077	26	0	591668	410	0	436	0.4528481278268865
Susceptibility	ENSG00000166589	CDH16	16	66908122	Susceptibility.M3.MAF_1.perc	reference	0	0.7883	-0.0638813	0.0971917	0.511	0	-?--+-	27033	114	1	591489	2776	1	2894	0.6769987632538599
Susceptibility	ENSG00000170965	PLAC1	23	134565838	Susceptibility.M3.MAF_1.perc	reference	0	0.9959	-0.6714951	1.0215877	0.511	0	-?-??-	20727	0	0	510896	6	2	10	0.6375924925107583
Severe	ENSG00000170522	ELOVL6	4	110045846	Severe.M4.MAF_0.1.perc	reference	0	0.9831	-0.3412943	0.5191937	0.511	0	?--??-	2419	2	0	561570	710	0	712	0.33150130897413455
Severe	ENSG00000284873	OOSP1	11	59938432	Severe.M4.MAF_1.perc	reference	27.9	0.2498	0.6006599	0.9138703	0.511	0.8786236	++?-??	2375	13	0	3965	13	0	26	0.7960506703264372
Severe	ENSG00000198911	SREBF2	22	41833079	Severe.M4.MAF_1.perc	reference	0	0.6061	0.1103466	0.1678653	0.511	0	-+++--	3702	68	0	178365	4606	5	4684	0.7889364336091911
Hospitalized	ENSG00000113761	ZNF346	5	177022696	Hospitalized.M4.MAF_1.perc	reference	0	0.5137	0.1113618	0.1694443	0.511	0	?++-+-	11186	51	0	578430	3257	0	3308	0.8550985865537821
Hospitalized	ENSG00000137822	TUBGCP4	15	43369221	Hospitalized.M4.MAF_1.perc	reference	0	0.9988	0.0759343	0.1155262	0.511	0	?++--+	12124	123	0	583311	6411	4	6542	0.21987207746940077
Susceptibility	ENSG00000186847	KRT14	17	41582279	Susceptibility.M4.MAF_1.perc	reference	0	0.7564	-0.0339102	0.0515909	0.511	0	-?--+-	27126	422	0	591861	9856	18	10314	0.6863593792162088
Hospitalized	ENSG00000205903	ZNF316	7	6637318	Hospitalized.M1.MAF_0.1.perc	reference	0	0.9811	0.9108089	1.3860966	0.5111	0	?+-??-	4868	1	0	442666	49	0	50	0.04500238430220719
Hospitalized	ENSG00000072501	SMC1A	23	53374149	Hospitalized.M1.MAF_0.1.perc	reference	0	0.9474	-0.8280543	1.2599922	0.5111	0	?-??-?	5678	0	0	501723	32	12	56	0.6636960963430869
Susceptibility	ENSG00000109674	NEIL3	4	177309874	Susceptibility.M1.MAF_0.1.perc	reference	18.5	0.2968	0.2494763	0.3796763	0.5111	0.1472825	-?-+--	25009	20	0	577152	306	0	326	0.10380663615421017
Hospitalized	ENSG00000205903	ZNF316	7	6637318	Hospitalized.M1.MAF_1.perc	reference	0	0.9811	0.9108089	1.3860966	0.5111	0	?+-??-	4868	1	0	442666	49	0	50	0.04500238430220719
Hospitalized	ENSG00000072501	SMC1A	23	53374149	Hospitalized.M1.MAF_1.perc	reference	0	0.9474	-0.8280543	1.2599922	0.5111	0	?-??-?	5678	0	0	501723	32	12	56	0.6636960963430869
Susceptibility	ENSG00000242950	ERVW-1	7	92468380	Susceptibility.M1.MAF_1.perc	reference	0	0.714	0.1511142	0.2299665	0.5111	0	??++-+	2201	66	0	9211	256	0	322	0.4790040091827275
Severe	ENSG00000177570	SAMD12	8	118189455	Severe.M3.MAF_0.1.perc	reference	0	0.9212	-0.4273233	0.6503148	0.5111	0	?--??-	3750	2	0	554681	600	0	602	0.5812591438908575
Severe	ENSG00000158079	PTPDC1	9	94030794	Severe.M3.MAF_0.1.perc	reference	0	0.8555	0.2304185	0.3506592	0.5111	0	?++---	3927	10	0	566601	1494	1	1506	0.34539670358840047
Severe	ENSG00000165757	JCAD	10	30012803	Severe.M3.MAF_0.1.perc	reference	0	0.9434	-0.1962594	0.298697	0.5111	0	---+--	4889	19	0	570401	1517	2	1540	0.5084197572539083
Severe	ENSG00000108342	CSF3	17	40015361	Severe.M3.MAF_0.1.perc	reference	0	1	-1.0221295	1.5553834	0.5111	0	---?--	2293	0	0	551203	77	0	77	0.6357283950772834
Severe	ENSG00000167625	ZNF526	19	42220312	Severe.M3.MAF_0.1.perc	reference	0	0.792	-0.2933097	0.4463868	0.5111	0	?-+-?-	3720	10	0	563913	791	0	801	0.9326968858219711
Hospitalized	ENSG00000198010	DLGAP2	8	737628	Hospitalized.M3.MAF_0.1.perc	reference	0	0.7971	0.1173251	0.1785603	0.5111	0	?+-++-	7853	41	0	565693	2904	1	2947	0.690960781875245
Hospitalized	ENSG00000136381	IREB2	15	78437431	Hospitalized.M3.MAF_0.1.perc	reference	0	0.9353	-0.1482783	0.2256528	0.5111	0	?-+---	9166	24	0	565030	1747	1	1773	0.6408403456568145
Susceptibility	ENSG00000165084	C8orf34	8	68330955	Susceptibility.M3.MAF_0.1.perc	reference	53.5	0.07179	0.278789	0.4242391	0.5111	0.4015875	+?-++-	25893	48	0	576353	1206	2	1258	0.01903345457239811
Susceptibility	ENSG00000121406	ZNF549	19	57527325	Susceptibility.M3.MAF_0.1.perc	reference	0	0.8455	-0.0955335	0.1453759	0.5111	0	+?-+--	26137	50	0	576530	1246	2	1300	0.5653125156545262
Severe	ENSG00000167625	ZNF526	19	42220312	Severe.M3.MAF_1.perc	reference	0	0.792	-0.2933097	0.4463868	0.5111	0	?-+-?-	3720	10	0	563913	791	0	801	0.9326968858219711
Hospitalized	ENSG00000144524	COPS7B	2	231781671	Hospitalized.M3.MAF_1.perc	reference	40.7	0.1677	0.4170664	0.634677	0.5111	0.6502167	?+++?-	7741	10	0	553708	312	0	322	0.46330709424688354
Hospitalized	ENSG00000212658	KRTAP29-1	17	41301826	Hospitalized.M3.MAF_1.perc	reference	0	0.7037	-0.1699714	0.2586713	0.5111	0	?----+	11475	26	0	568332	1135	1	1163	0.2713886552347976
Susceptibility	ENSG00000131100	ATP6V1E1	22	17592136	Susceptibility.M3.MAF_1.perc	reference	0	0.6071	0.1637377	0.2491698	0.5111	0	-?+++-	23269	25	0	563922	235	1	262	0.8293084876851158
Hospitalized	ENSG00000166523	CLEC4E	12	8533305	Hospitalized.M4.MAF_0.1.perc	reference	0	0.4594	0.1615088	0.2457649	0.5111	0	?+-+-+	10698	25	0	581341	1354	0	1379	0.49109760617037945
Hospitalized	ENSG00000007312	CD79B	17	63928740	Hospitalized.M4.MAF_0.1.perc	reference	0	0.4236	0.2337957	0.3557596	0.5111	0	?++-?-	8851	12	0	575735	635	0	647	0.44456513549484716
Hospitalized	ENSG00000178934	LGALS7B	19	38789200	Hospitalized.M4.MAF_0.1.perc	reference	57.7	0.0688	0.4852851	0.7385656	0.5111	1.0692534	?-+-?+	8405	10	0	574515	754	0	764	0.024028828451967067
Susceptibility	ENSG00000167723	TRPV3	17	3510502	Susceptibility.M4.MAF_0.1.perc	reference	14.6	0.3212	0.0670059	0.1019571	0.5111	0.0109031	-?+-++	27126	327	1	591861	7068	5	7407	0.5470416857425602
Severe	ENSG00000163661	PTX3	3	157436850	Severe.M4.MAF_1.perc	reference	0	0.8918	0.1336409	0.2033594	0.5111	0	-++-?+	4563	33	1	566089	3699	3	3740	0.5044588058179428
Severe	ENSG00000107960	STN1	10	103877569	Severe.M4.MAF_1.perc	reference	0	0.9973	-0.1803863	0.2744935	0.5111	0	+-----	4471	17	0	566981	2305	2	2326	0.7640206795876092
Hospitalized	ENSG00000132702	HAPLN2	1	156619331	Hospitalized.M4.MAF_1.perc	reference	0	0.6968	-0.111546	0.1697338	0.5111	0	?----+	10776	54	0	582394	2377	3	2437	0.33496761677168063
Hospitalized	ENSG00000205030	OR5L2	11	55827219	Hospitalized.M4.MAF_1.perc	reference	0	0.6146	-0.0849001	0.129199	0.5111	0	?+--+-	11326	90	1	569073	5754	12	5870	0.6701971461754789
Hospitalized	ENSG00000174898	CATSPERD	19	5720637	Hospitalized.M4.MAF_1.perc	reference	2.9	0.3903	0.0648477	0.0986938	0.5111	0.0024343	?+-+-+	12064	170	2	583218	9285	9	9477	0.5986470303715725
Hospitalized	ENSG00000130584	ZBTB46	20	63743668	Hospitalized.M4.MAF_1.perc	reference	0	0.705	0.0690039	0.1050014	0.5111	0	?+---+	11526	144	0	569441	7518	9	7680	0.18025359221956902
Susceptibility	ENSG00000146276	GABRR1	6	89177504	Susceptibility.M4.MAF_1.perc	reference	0	0.9561	-0.0414372	0.063057	0.5111	0	+---+-	27266	289	1	582487	6484	6	6787	0.4769714754917751
Susceptibility	ENSG00000160870	CYP3A7	7	99705036	Susceptibility.M4.MAF_1.perc	reference	0	0.8303	0.0343297	0.0522452	0.5111	0	++++++	27803	428	2	596161	9786	30	10278	0.6605436715755908
Susceptibility	ENSG00000102144	PGK1	23	77910739	Susceptibility.M4.MAF_1.perc	reference	0	0.9445	0.0840866	0.1279607	0.5111	0	+?+---	24200	39	19	534702	806	305	1493	0.5490044070345862
Severe	ENSG00000162777	DENND2D	1	111185969	Severe.M1.MAF_0.1.perc	reference	0	0.9658	0.5169841	0.7869735	0.5112	0	?+-??-	3642	3	0	553375	322	0	325	0.3093544166163986
Severe	ENSG00000070601	FRMPD1	9	37650954	Severe.M1.MAF_0.1.perc	reference	0	0.8463	0.307938	0.4686809	0.5112	0	?+++--	4296	8	0	567857	720	0	728	0.7454936262606694
Severe	ENSG00000149577	SIDT2	11	117178736	Severe.M1.MAF_0.1.perc	reference	0	0.8491	0.4352264	0.6624801	0.5112	0	?++?--	2642	1	0	564722	281	0	282	0.8465055385034592
Hospitalized	ENSG00000244682	FCGR2C	1	161581339	Hospitalized.M1.MAF_0.1.perc	reference	34.5	0.2165	0.7868485	1.197798	0.5112	1.0633286	?+-???	1891	2	0	41658	18	3	26	0.03665999049376021
Susceptibility	ENSG00000185130	H2BC13	6	27807444	Susceptibility.M1.MAF_0.1.perc	reference	0	0.9169	-0.2886573	0.4393305	0.5112	0	-?---?	23128	4	0	572609	146	0	150	0.3646522406343691
Severe	ENSG00000163867	ZMYM6	1	34986165	Severe.M1.MAF_1.perc	reference	0	0.8077	-0.2591373	0.394475	0.5112	0	?-+-+-	4243	5	0	568468	750	0	755	0.3476713662093962
Severe	ENSG00000149577	SIDT2	11	117178736	Severe.M1.MAF_1.perc	reference	0	0.8491	0.4352264	0.6624801	0.5112	0	?++?--	2642	1	0	564722	281	0	282	0.8465055385034592
Hospitalized	ENSG00000244682	FCGR2C	1	161581339	Hospitalized.M1.MAF_1.perc	reference	34.5	0.2165	0.7868485	1.197798	0.5112	1.0633286	?+-???	1891	2	0	41658	18	3	26	0.03665999049376021
Hospitalized	ENSG00000114378	HYAL1	3	50299890	Hospitalized.M1.MAF_1.perc	reference	0	0.9881	-0.5752722	0.8756526	0.5112	0	?---?-	6784	2	0	573665	112	0	114	0.6188401109367984
Susceptibility	ENSG00000185130	H2BC13	6	27807444	Susceptibility.M1.MAF_1.perc	reference	0	0.9169	-0.2886573	0.4393305	0.5112	0	-?---?	23128	4	0	572609	146	0	150	0.3646522406343691
Susceptibility	ENSG00000165887	ANKRD2	10	97572499	Susceptibility.M1.MAF_1.perc	reference	16.2	0.3114	-0.2530242	0.3851275	0.5112	0.1335361	+?----	25527	12	0	575851	228	0	240	0.692447182762056
Susceptibility	ENSG00000167371	PRRT2	16	29811382	Susceptibility.M1.MAF_1.perc	reference	0	0.9139	-0.1120877	0.1706175	0.5112	0	-?--++	25460	36	0	589811	902	0	938	0.962534028743099
Severe	ENSG00000135931	ARMC9	2	231198546	Severe.M3.MAF_0.1.perc	reference	53.6	0.05613	-0.5271529	0.8023738	0.5112	1.7295683	----+-	4752	14	0	569798	2664	0	2678	0.5722187188040321
Severe	ENSG00000112983	BRD8	5	138139770	Severe.M3.MAF_0.1.perc	reference	0	0.9488	-0.2026571	0.3084388	0.5112	0	?-----	4407	12	0	569159	2107	1	2121	0.8163498118854429
Severe	ENSG00000172594	SMPDL3A	6	122789049	Severe.M3.MAF_0.1.perc	reference	0	0.842	-0.2331756	0.3549589	0.5112	0	?--+-+	4250	10	0	568464	1432	0	1442	0.7373025784931887
Severe	ENSG00000130560	UBAC1	9	135932969	Severe.M3.MAF_0.1.perc	reference	0	0.7866	0.3512	0.5346176	0.5112	0	?++-?-	2381	4	0	563338	692	0	696	0.34066377061533215
Severe	ENSG00000109861	CTSC	11	88265069	Severe.M3.MAF_0.1.perc	reference	0	0.3966	0.2045785	0.3114167	0.5112	0	+++??-	4033	15	0	566056	1844	0	1859	0.3613438639856176
Hospitalized	ENSG00000147655	RSPO2	8	107899316	Hospitalized.M3.MAF_0.1.perc	reference	0	0.8467	0.2433256	0.3703842	0.5112	0	?+++-+	10681	13	0	558462	564	0	577	0.43353804177222965
Hospitalized	ENSG00000168259	DNAJC7	17	41976421	Hospitalized.M3.MAF_0.1.perc	reference	0	0.8123	0.2884563	0.439041	0.5112	0	?+--?-	6335	7	0	562999	509	0	516	0.39032103649146555
Hospitalized	ENSG00000104880	ARHGEF18	19	7348937	Hospitalized.M3.MAF_0.1.perc	reference	34.9	0.1889	-0.3084405	0.4694935	0.5112	0.3829219	?++---	11837	37	0	582611	1849	1	1888	0.7026640660367413
Hospitalized	ENSG00000100346	CACNA1I	22	39570753	Hospitalized.M3.MAF_0.1.perc	reference	2	0.395	0.1270998	0.1934839	0.5112	0.0116496	?+-+-+	9982	52	0	578894	3233	0	3285	0.6844486821306296
Susceptibility	ENSG00000288649	ACTL10	20	33666943	Susceptibility.M3.MAF_0.1.perc	reference	0	0.8146	0.9069585	1.3804281	0.5112	0	??-++?	1020	2	0	41363	24	0	26	0.23183913876016352
Susceptibility	ENSG00000184724	KRTAP6-1	21	30613431	Susceptibility.M3.MAF_0.1.perc	reference	61.8	0.07301	0.7173691	1.0918911	0.5112	2.1910415	+?-+??	23010	4	0	565679	98	0	102	0.5101773016614427
Severe	ENSG00000198125	MB	22	35606764	Severe.M3.MAF_1.perc	reference	47.6	0.1486	0.7286521	1.1092119	0.5112	1.6750225	?-+??-	3397	3	0	561371	460	0	463	0.7838079679348098
Hospitalized	ENSG00000124508	BTN2A2	6	26383096	Hospitalized.M3.MAF_1.perc	reference	0	0.9436	0.105053	0.1598989	0.5112	0	-++---	10503	53	1	574814	3275	5	3340	0.20807625546474898
Hospitalized	ENSG00000171160	MORN4	10	97614553	Hospitalized.M3.MAF_1.perc	reference	0	0.432	-0.2243243	0.3414433	0.5112	0	?-+?--	9945	13	0	563312	706	1	721	0.2906185224105733
Hospitalized	ENSG00000169682	SPNS1	16	28974221	Hospitalized.M3.MAF_1.perc	reference	0	0.976	0.1169295	0.1779628	0.5112	0	?+++++	10482	46	0	567815	3200	2	3250	0.9837587142425974
Susceptibility	ENSG00000124784	RIOK1	6	7389793	Susceptibility.M3.MAF_1.perc	reference	11.6	0.3394	-0.1272166	0.1936191	0.5112	0.0337626	-?---+	27076	68	0	591673	1932	1	2002	0.6596151746842897
Susceptibility	ENSG00000288649	ACTL10	20	33666943	Susceptibility.M3.MAF_1.perc	reference	0	0.8146	0.9069585	1.3804281	0.5112	0	??-++?	1020	2	0	41363	24	0	26	0.23183913876016352
Hospitalized	ENSG00000137274	BPHL	6	3118374	Hospitalized.M4.MAF_0.1.perc	reference	0	0.432	-0.1177265	0.1791999	0.5112	0	?--++-	10928	44	0	580487	2613	0	2657	0.23217983731628053
Hospitalized	ENSG00000101182	PSMA7	20	62136733	Hospitalized.M4.MAF_0.1.perc	reference	0	0.5303	-0.1651703	0.2514172	0.5112	0	?-+---	11439	18	0	581211	1257	0	1275	0.6431679588427461
Susceptibility	ENSG00000164236	ANKRD33B	5	10564070	Susceptibility.M4.MAF_0.1.perc	reference	0.6	0.4029	-0.0842245	0.1282022	0.5112	0.0014648	-?-+--	21066	70	0	468701	1853	0	1923	0.2633397697842627
Severe	ENSG00000151914	DST	6	56457987	Severe.M4.MAF_1.perc	reference	0	0.9788	-0.0387636	0.059003	0.5112	0	+-----	4906	446	2	570620	82533	100	83183	0.9514089433325257
Susceptibility	ENSG00000151418	ATP6V1G3	1	198523222	Susceptibility.M4.MAF_1.perc	reference	0	0.9633	-0.0925997	0.1409343	0.5112	0	+?---+	24197	50	0	575257	1381	0	1431	0.2032056796290081
Susceptibility	ENSG00000177614	PGBD5	1	230314490	Susceptibility.M4.MAF_1.perc	reference	0	0.9371	-0.0677867	0.1031688	0.5112	0	+----+	26178	107	0	581430	2400	2	2511	0.7965337036812744
Susceptibility	ENSG00000132749	TESMIN	11	68707440	Susceptibility.M4.MAF_1.perc	reference	0	0.7206	0.0385243	0.0586463	0.5112	0	-?+--+	25895	351	1	576555	7529	11	7904	0.9597521372679143
Susceptibility	ENSG00000165794	SLC39A2	14	20999255	Susceptibility.M4.MAF_1.perc	reference	53.4	0.07225	0.1155985	0.1759511	0.5112	0.0662254	+?++--	27126	352	2	591861	7307	12	7687	0.09835887470000698
Susceptibility	ENSG00000100448	CTSG	14	24573518	Susceptibility.M4.MAF_1.perc	reference	0	0.6442	-0.1056556	0.1608367	0.5112	0	-?----	26814	41	0	590727	978	1	1021	0.913296796488948
Susceptibility	ENSG00000243489	KRTAP10-11	21	44646414	Susceptibility.M4.MAF_1.perc	reference	0	0.4412	-0.0478116	0.072774	0.5112	0	+?-++-	24795	207	1	578516	4862	4	5079	0.7947154024265238
Severe	ENSG00000172497	ACOT12	5	81329996	Severe.M1.MAF_0.1.perc	reference	0	0.6941	-0.272227	0.414505	0.5113	0	?--++-	4052	5	0	566637	1099	2	1108	0.7915145610606804
Severe	ENSG00000157456	CCNB2	15	59105126	Severe.M1.MAF_0.1.perc	reference	0	0.9843	0.4424206	0.6735936	0.5113	0	?+--?-	3350	3	0	549206	360	0	363	0.6839928180163448
Severe	ENSG00000142484	TM4SF5	17	4771884	Severe.M1.MAF_0.1.perc	reference	0	0.7005	0.4323661	0.6582816	0.5113	0	?++??-	3421	5	0	563437	443	0	448	0.4915888230115275
Hospitalized	ENSG00000127483	HP1BP3	1	20740266	Hospitalized.M1.MAF_0.1.perc	reference	0	0.8552	-0.6187526	0.9420188	0.5113	0	?--???	6054	0	0	541954	76	0	76	0.6271014764145113
Hospitalized	ENSG00000089234	BRAP	12	111642146	Hospitalized.M1.MAF_0.1.perc	reference	0	0.9897	0.3605887	0.5489874	0.5113	0	?+--+-	6896	5	0	561853	236	0	241	0.7480090788586818
Hospitalized	ENSG00000179213	SIGLECL1	19	51246348	Hospitalized.M1.MAF_0.1.perc	reference	0	0.973	-0.3223909	0.4908914	0.5113	0	?--+--	9702	7	0	552742	282	0	289	0.9647000650163446
Susceptibility	ENSG00000168090	COPS6	7	100088969	Susceptibility.M1.MAF_0.1.perc	reference	0	0.8707	-0.4883203	0.7434886	0.5113	0	??--??	20380	1	0	541124	61	0	62	0.24435520625044482
Severe	ENSG00000157456	CCNB2	15	59105126	Severe.M1.MAF_1.perc	reference	0	0.9843	0.4424206	0.6735936	0.5113	0	?+--?-	3350	3	0	549206	360	0	363	0.6839928180163448
Severe	ENSG00000142484	TM4SF5	17	4771884	Severe.M1.MAF_1.perc	reference	0	0.7005	0.4323661	0.6582816	0.5113	0	?++??-	3421	5	0	563437	443	0	448	0.4915888230115275
Hospitalized	ENSG00000127483	HP1BP3	1	20740266	Hospitalized.M1.MAF_1.perc	reference	0	0.8552	-0.6187526	0.9420188	0.5113	0	?--???	6054	0	0	541954	76	0	76	0.6271014764145113
Susceptibility	ENSG00000170469	SPATA24	5	139396563	Susceptibility.M1.MAF_1.perc	reference	0	0.5817	0.1165927	0.1775258	0.5113	0	+?-+--	25959	47	0	577498	792	1	841	0.589832071911549
Severe	ENSG00000115738	ID2	2	8678845	Severe.M3.MAF_0.1.perc	reference	0	0.9956	-1.0208111	1.5541631	0.5113	0	?--???	1712	0	0	501448	88	0	88	0.49721355088221064
Severe	ENSG00000182141	ZNF708	19	21291160	Severe.M3.MAF_0.1.perc	reference	41.2	0.1469	0.5787502	0.8811741	0.5113	1.4170189	?++---	4244	7	0	566589	946	0	953	0.5095133428462946
Severe	ENSG00000147180	ZNF711	23	85243991	Severe.M3.MAF_0.1.perc	reference	0	0.5976	-0.3702824	0.5637539	0.5113	0	?--?+-	1859	1	1	519049	310	248	809	0.23727596379943383
Hospitalized	ENSG00000197859	ADAMTSL2	9	133532164	Hospitalized.M3.MAF_0.1.perc	reference	0	0.9761	-0.2684441	0.4086586	0.5113	0	?-----	10149	10	0	577849	583	0	593	0.7290344609409277
Susceptibility	ENSG00000138758	SEPTIN11	4	76949751	Susceptibility.M3.MAF_0.1.perc	reference	14.2	0.3237	0.2345787	0.3571122	0.5113	0.1262394	-?+++-	25084	27	0	579463	424	0	451	0.6758245419911444
Severe	ENSG00000168334	XIRP1	3	39183210	Severe.M3.MAF_1.perc	reference	33.1	0.1879	0.2461615	0.3747905	0.5113	0.2649132	-+++-+	4883	50	1	570490	3909	1	3963	0.7292708190859611
Severe	ENSG00000173679	OR1L1	9	122661566	Severe.M3.MAF_1.perc	reference	0	0.8617	0.3537923	0.5386638	0.5113	0	?++---	3950	5	0	564444	338	0	343	0.47762776847327376
Severe	ENSG00000132823	OSER1	20	44195939	Severe.M3.MAF_1.perc	reference	0	0.931	-0.5199006	0.7915171	0.5113	0	?--??-	3203	1	0	551923	279	0	280	0.48282494007329774
Severe	ENSG00000147180	ZNF711	23	85243991	Severe.M3.MAF_1.perc	reference	0	0.5976	-0.3702824	0.5637539	0.5113	0	?--?+-	1859	1	1	519049	310	248	809	0.23727596379943383
Hospitalized	ENSG00000163083	INHBB	2	120346136	Hospitalized.M3.MAF_1.perc	reference	0	0.7676	-0.3763381	0.57296	0.5113	0	?-+-?-	6186	4	0	561175	257	0	261	0.12668263532560373
Hospitalized	ENSG00000198130	HIBCH	2	190189735	Hospitalized.M3.MAF_1.perc	reference	0	0.9801	-0.2140959	0.3259424	0.5113	0	?--+-+	9812	10	0	569129	836	0	846	0.22515003895680724
Hospitalized	ENSG00000163606	CD200R1	3	112921205	Hospitalized.M3.MAF_1.perc	reference	0	0.84	-0.2814121	0.4284575	0.5113	0	?-----	7546	5	0	579266	483	1	490	0.617058677422006
Hospitalized	ENSG00000113303	BTNL8	5	180899077	Hospitalized.M3.MAF_1.perc	reference	0	0.4186	-0.1434209	0.218364	0.5113	0	?-+-+-	10455	23	3	568125	1129	10	1178	0.5590726060041854
Hospitalized	ENSG00000112394	SLC16A10	6	111087503	Hospitalized.M3.MAF_1.perc	reference	21.8	0.2756	0.4014139	0.6112207	0.5113	0.4790521	?+---+	9563	15	0	566766	607	0	622	0.33213891014248054
Hospitalized	ENSG00000269743	SLC25A53	23	104099214	Hospitalized.M3.MAF_1.perc	reference	0	0.993	-0.4446942	0.6770753	0.5113	0	?--??-	8017	1	1	519201	18	10	41	0.5977326856796483
Susceptibility	ENSG00000171867	PRNP	20	4686350	Susceptibility.M3.MAF_1.perc	reference	0	0.6107	0.1252549	0.1907171	0.5113	0	-?+-?-	24353	38	0	562716	571	1	611	0.4347881332808671
Severe	ENSG00000148450	MSRB2	10	23095579	Severe.M4.MAF_0.1.perc	reference	0	0.8851	-0.229245	0.3490612	0.5113	0	---+--	4334	7	0	567661	1192	0	1199	0.6840546430129385
Severe	ENSG00000054654	SYNE2	14	63761899	Severe.M4.MAF_0.1.perc	reference	0	0.4589	-0.0528333	0.0804404	0.5113	0	+---++	4950	243	0	570572	35166	19	35447	0.8952229153438955
Severe	ENSG00000162068	NTN3	16	2471297	Severe.M4.MAF_0.1.perc	reference	0	0.988	-0.129092	0.1965638	0.5113	0	---+-+	4573	39	0	565838	4435	15	4504	0.2948562122348074
Hospitalized	ENSG00000101187	SLCO4A1	20	62642503	Hospitalized.M4.MAF_0.1.perc	reference	0	0.9672	-0.0859833	0.1309067	0.5113	0	?-----	12124	82	0	583311	4895	0	4977	0.8062163671513062
Susceptibility	ENSG00000152766	ANKRD22	10	88819896	Susceptibility.M4.MAF_0.1.perc	reference	7.7	0.3625	0.1452068	0.22109	0.5113	0.0289208	+?-+++	26570	36	0	589951	771	0	807	0.5473095560670145
Severe	ENSG00000183960	KCNH8	3	19148510	Severe.M4.MAF_1.perc	reference	10.7	0.3475	0.1215236	0.1850269	0.5113	0.0308463	-+-+++	4981	78	0	570676	7617	4	7703	0.7944902873543223
Severe	ENSG00000165949	IFI27	14	94104836	Severe.M4.MAF_1.perc	reference	0	0.9857	0.0850092	0.1294132	0.5113	0	?+-?--	4111	99	17	567178	858	102	1195	0.5047334731391182
Hospitalized	ENSG00000145708	CRHBP	5	76953045	Hospitalized.M4.MAF_1.perc	reference	0	0.9556	0.0836824	0.1274016	0.5113	0	-+++--	9771	87	0	581693	5577	9	5682	0.8062453493610094
Susceptibility	ENSG00000181963	OR52K2	11	4449295	Susceptibility.M4.MAF_1.perc	reference	0	0.4833	-0.0251391	0.0382708	0.5113	0	+?-+-+	25501	773	1	577131	18483	52	19362	0.2730151789276723
Susceptibility	ENSG00000174292	TNK1	17	7380534	Susceptibility.M4.MAF_1.perc	reference	2.2	0.3942	0.0528439	0.0804538	0.5113	0.00164	+?-+-+	27126	230	0	591861	4765	3	5001	0.16959123537763113
Susceptibility	ENSG00000100321	SYNGR1	22	39349925	Susceptibility.M4.MAF_1.perc	reference	4.5	0.3813	0.0789128	0.1201588	0.5113	0.0065047	-?++++	25895	124	0	585701	2429	4	2561	0.023793080313049317
Severe	ENSG00000205090	TMEM240	1	1534778	Severe.M1.MAF_0.1.perc	reference	0	0.9771	0.9110274	1.3875001	0.5114	0	?+?-?-	1699	1	0	509516	115	0	116	0.7946101394965822
Severe	ENSG00000117114	ADGRL2	1	81306147	Severe.M1.MAF_0.1.perc	reference	0	0.6636	0.6066466	0.923819	0.5114	0	?++-?-	1873	1	0	561557	228	0	229	0.588940776134894
Hospitalized	ENSG00000197530	MIB2	1	1615415	Hospitalized.M1.MAF_0.1.perc	reference	0	0.8076	0.1956125	0.2978837	0.5114	0	?+-+--	9531	18	0	576497	854	1	874	0.6188582237328948
Hospitalized	ENSG00000236761	CTAGE9	6	131708441	Hospitalized.M1.MAF_0.1.perc	reference	0	0.8819	0.2257014	0.3436883	0.5114	0	?++---	6064	11	0	561347	781	1	794	0.5527915347937657
Susceptibility	ENSG00000155875	SAXO1	9	18858906	Susceptibility.M1.MAF_0.1.perc	reference	0	0.796	-0.172742	0.2630686	0.5114	0	-?----	24970	15	0	579087	362	0	377	0.04721893729544449
Severe	ENSG00000205090	TMEM240	1	1534778	Severe.M1.MAF_1.perc	reference	0	0.9771	0.9110274	1.3875001	0.5114	0	?+?-?-	1699	1	0	509516	115	0	116	0.7946101394965822
Severe	ENSG00000117114	ADGRL2	1	81306147	Severe.M1.MAF_1.perc	reference	0	0.6636	0.6066466	0.923819	0.5114	0	?++-?-	1873	1	0	561557	228	0	229	0.588940776134894
Susceptibility	ENSG00000180758	GPR157	1	9100305	Susceptibility.M1.MAF_1.perc	reference	0	0.9133	0.2414306	0.3676812	0.5114	0	+?+-++	22927	11	0	567565	187	0	198	0.44834027060864284
Susceptibility	ENSG00000120832	MTERF2	12	106977277	Susceptibility.M1.MAF_1.perc	reference	2.9	0.3902	-0.1237936	0.1885403	0.5114	0.0073886	+?---+	26481	39	1	580435	669	0	710	0.6884247993375806
Hospitalized	ENSG00000163788	SNRK	3	43286512	Hospitalized.M3.MAF_0.1.perc	reference	0	0.8431	0.2338638	0.3561812	0.5114	0	?+-?--	9439	15	0	530947	673	0	688	0.5561563928752744
Hospitalized	ENSG00000205937	RNPS1	16	2253116	Hospitalized.M3.MAF_0.1.perc	reference	0	0.9509	-0.1966843	0.299527	0.5114	0	?---+-	9030	11	0	566148	1026	0	1037	0.8178224571486395
Susceptibility	ENSG00000178150	ZNF114	19	48270081	Susceptibility.M3.MAF_0.1.perc	reference	0	0.6538	-0.0963048	0.1466467	0.5114	0	+?----	23501	46	0	577577	1221	1	1269	0.8015509586560513
Severe	ENSG00000186160	CYP4Z1	1	47067231	Severe.M3.MAF_1.perc	reference	0	0.9082	-0.3861667	0.58807449999999994	0.5114	0	?-+---	4003	2	0	566910	564	0	566	0.5203248880693709
Severe	ENSG00000167967	E4F1	16	2223580	Severe.M3.MAF_1.perc	reference	0	0.6177	0.1710516	0.2604825	0.5114	0	?+---+	4435	23	0	567094	2262	1	2287	0.8200178184178187
Susceptibility	ENSG00000114529	C3orf52	3	112086335	Susceptibility.M3.MAF_1.perc	reference	38.7	0.163	0.1214823	0.1849987	0.5114	0.0580339	-?++--	25203	236	0	579846	5034	5	5280	0.1952424596692311
Severe	ENSG00000205838	TTC23L	5	34838833	Severe.M4.MAF_0.1.perc	reference	0	0.5353	-0.2574915	0.392115	0.5114	0	--+--+	4822	11	0	568021	1767	0	1778	0.7484605728435424
Severe	ENSG00000135409	AMHR2	12	53423855	Severe.M4.MAF_0.1.perc	reference	0	0.7339	-0.1566639	0.2385698	0.5114	0	+-----	4837	25	0	570098	2584	0	2609	0.9497189893178366
Susceptibility	ENSG00000205864	KRTAP5-6	11	1697195	Susceptibility.M4.MAF_0.1.perc	reference	0	0.5577	0.0962824	0.1466355	0.5114	0	+?+--+	23625	56	0	578073	1191	0	1247	0.1749996819858638
Susceptibility	ENSG00000110651	CD81	11	2376177	Susceptibility.M4.MAF_0.1.perc	reference	0	0.651	0.0876941	0.1335349	0.5114	0	-?+---	24965	66	0	586115	1539	1	1607	0.12326936382407322
Susceptibility	ENSG00000006062	MAP3K14	17	45263119	Susceptibility.M4.MAF_0.1.perc	reference	0	0.7445	0.0598038	0.091072	0.5114	0	-?++-+	26599	143	0	590053	3202	2	3349	0.07567976957559006
Severe	ENSG00000146904	EPHA1	7	143390289	Severe.M4.MAF_1.perc	reference	0	0.7877	0.0752087	0.1145261	0.5114	0	++++-+	5048	130	0	570761	16896	10	17046	0.5136750811964361
Susceptibility	ENSG00000126106	TMEM53	1	44635238	Susceptibility.M4.MAF_1.perc	reference	0	0.9729	0.0325163	0.0495228	0.5114	0	-?+++-	25347	466	3	574665	10811	18	11319	0.4704644724329546
Susceptibility	ENSG00000147255	IGSF1	23	131273506	Susceptibility.M4.MAF_1.perc	reference	0	0.5307	-0.0536847	0.0817599	0.5114	0	+?--++	25376	61	43	538228	1326	758	2989	0.2335364424346567
Severe	ENSG00000025772	TOMM34	20	44942130	Severe.M1.MAF_0.1.perc	reference	0	0.4518	0.9638866	1.4682778	0.5115	0	?-+?-?	2103	0	0	552896	75	0	75	0.183511604009238
Hospitalized	ENSG00000187918	OR51I2	11	5449323	Hospitalized.M1.MAF_0.1.perc	reference	0	0.6579	-0.3362547	0.5121633	0.5115	0	?-+-+-	7107	4	0	564485	323	1	329	0.850476720976684
Hospitalized	ENSG00000167996	FTH1	11	61959718	Hospitalized.M1.MAF_0.1.perc	reference	14.9	0.3173	0.6205732	0.9451662	0.5115	0.6585068	?---?+	6868	5	0	572077	94	0	99	0.3452442759679193
Hospitalized	ENSG00000101773	RBBP8	18	22798261	Hospitalized.M1.MAF_0.1.perc	reference	0	0.4783	0.2124068	0.3235192	0.5115	0	?+-++-	10941	14	0	581654	608	0	622	0.28651474626519013
Hospitalized	ENSG00000076984	MAP2K7	19	7903843	Hospitalized.M1.MAF_0.1.perc	reference	0	0.9041	0.9155592	1.3944379	0.5115	0	?+-??-	5752	1	0	547890	42	0	43	0.726676761761206
Susceptibility	ENSG00000105388	CEACAM5	19	41708585	Susceptibility.M1.MAF_0.1.perc	reference	0	0.9121	0.1873378	0.2853772	0.5115	0	-?+---	24732	15	0	589310	322	0	337	0.8025246107947629
Severe	ENSG00000164045	CDC25A	3	48157146	Severe.M1.MAF_1.perc	reference	0	0.9076	-0.263669	0.4016709	0.5115	0	?-+-?-	1927	3	0	561532	1431	0	1434	0.5950904527844647
Severe	ENSG00000084092	NOA1	4	56963350	Severe.M1.MAF_1.perc	reference	0	0.9995	-0.4180043	0.6367467	0.5115	0	?-----	4045	1	0	566885	392	0	393	0.6978205233032574
Severe	ENSG00000025772	TOMM34	20	44942130	Severe.M1.MAF_1.perc	reference	0	0.4518	0.9638866	1.4682778	0.5115	0	?-+?-?	2103	0	0	552896	75	0	75	0.183511604009238
Hospitalized	ENSG00000166069	TMCO5A	15	37921939	Hospitalized.M1.MAF_1.perc	reference	0	0.5026	0.3233745	0.4925512	0.5115	0	?-+-+-	9278	4	0	577368	253	0	257	0.7080930559532826
Susceptibility	ENSG00000136492	BRIP1	17	61679139	Susceptibility.M1.MAF_1.perc	reference	52.2	0.07877	-0.2986436	0.4548497	0.5115	0.4288678	-?+-+-	26404	71	0	580138	1262	0	1333	0.9287191430041228
Severe	ENSG00000163785	RYK	3	134065303	Severe.M3.MAF_0.1.perc	reference	0	0.9963	0.6343169	0.9662816	0.5115	0	?++-?-	2477	1	0	563154	106	0	107	0.4042345375313384
Susceptibility	ENSG00000187642	PERM1	1	975204	Susceptibility.M3.MAF_0.1.perc	reference	25.3	0.253	0.1920217	0.2924983	0.5115	0.1172268	-?++-+	26851	52	0	590799	989	0	1041	0.9900765489335577
Susceptibility	ENSG00000204576	PRR3	6	30557280	Susceptibility.M3.MAF_0.1.perc	reference	41.4	0.1813	0.6237553	0.9501818	0.5115	1.3143692	+?+-??	21540	28	0	560064	663	0	691	0.38810328656108306
Susceptibility	ENSG00000169592	INO80E	16	29995715	Susceptibility.M3.MAF_0.1.perc	reference	0	0.5736	-0.0811537	0.1236176	0.5115	0	+?--+-	24465	67	0	576117	1747	0	1814	0.7651989290645568
Susceptibility	ENSG00000102870	ZNF629	16	30778456	Susceptibility.M3.MAF_0.1.perc	reference	0	0.4555	-0.1848501	0.2816005	0.5115	0	-?+---	24850	14	0	576741	283	0	297	0.6111377307063814
Susceptibility	ENSG00000105388	CEACAM5	19	41708585	Susceptibility.M3.MAF_0.1.perc	reference	0	0.9121	0.1873378	0.2853772	0.5115	0	-?+---	24732	15	0	589310	322	0	337	0.8025246107947629
Severe	ENSG00000163631	ALB	4	73397114	Severe.M3.MAF_1.perc	reference	0	0.9272	-0.2181895	0.3323402	0.5115	0	?-----	4613	9	0	570060	1551	0	1560	0.3012954425430068
Hospitalized	ENSG00000117598	PLPPR5	1	98890245	Hospitalized.M3.MAF_1.perc	reference	34.4	0.206	0.5247871	0.7993815	0.5115	0.9201204	?-+-?-	9510	11	0	563387	710	1	723	0.7964100729104493
Hospitalized	ENSG00000234127	TRIM26	6	30184455	Hospitalized.M3.MAF_1.perc	reference	0	0.9582	-0.2758355	0.4201991	0.5115	0	?-++--	10184	10	0	567006	227	0	237	0.4351805181366232
Susceptibility	ENSG00000204576	PRR3	6	30557280	Susceptibility.M3.MAF_1.perc	reference	41.4	0.1813	0.6237553	0.9501818	0.5115	1.3143692	+?+-??	21540	28	0	560064	663	0	691	0.38810328656108306
Severe	ENSG00000142619	PADI3	1	17249098	Severe.M4.MAF_0.1.perc	reference	0	0.797	-0.0797305	0.1214416	0.5115	0	?---+-	4750	30	0	570297	5135	2	5169	0.6126364346373618
Severe	ENSG00000128340	RAC2	22	37225270	Severe.M4.MAF_0.1.perc	reference	0	0.4548	-0.3568516	0.543625	0.5115	0	-+-??-	2671	3	0	565351	610	1	615	0.43416637166091593
Susceptibility	ENSG00000115665	SLC5A7	2	107986523	Susceptibility.M4.MAF_0.1.perc	reference	0	0.9321	0.0843331	0.1284467	0.5115	0	+?++--	26082	76	0	588966	1564	2	1644	0.9358685242224583
Susceptibility	ENSG00000106460	TMEM106B	7	12211270	Susceptibility.M4.MAF_0.1.perc	reference	0	0.9346	-0.1222385	0.186195	0.5115	0	-?----	25297	30	0	586225	734	0	764	0.8218326887093126
Susceptibility	ENSG00000168795	ZBTB5	9	37438102	Susceptibility.M4.MAF_0.1.perc	reference	0	0.9446	-0.0628778	0.095787	0.5115	0	+?-+--	26482	123	0	580448	2865	0	2988	0.5348390000574877
Susceptibility	ENSG00000130643	CALY	10	133324072	Susceptibility.M4.MAF_0.1.perc	reference	0	0.8235	-0.0778621	0.1186112	0.5115	0	-?-+-+	25786	76	0	589164	1812	1	1890	0.0376921899576252
Severe	ENSG00000091128	LAMB4	7	108023548	Severe.M4.MAF_1.perc	reference	0	0.6956	-0.0688299	0.1048387	0.5115	0	---+++	4906	130	2	570620	16947	18	17117	0.8805284207256368
Severe	ENSG00000165060	FXN	9	69035751	Severe.M4.MAF_1.perc	reference	16.2	0.3104	0.1945986	0.2963933	0.5115	0.0671064	-++??-	4376	26	0	565064	2432	2	2462	0.7221368556913521
Hospitalized	ENSG00000143554	SLC27A3	1	153774354	Hospitalized.M4.MAF_1.perc	reference	0	0.9022	-0.0421145	0.0641515	0.5115	0	---+--	11987	360	0	588041	19780	32	20204	0.8491809613018103
Susceptibility	ENSG00000141434	MEP1B	18	32185069	Susceptibility.M4.MAF_1.perc	reference	49	0.09732	0.0889962	0.1355473	0.5115	0.035472	-?-+--	27340	334	1	591878	7331	7	7681	0.7921457672918145
Severe	ENSG00000113441	LNPEP	5	96935394	Severe.M1.MAF_0.1.perc	reference	0	0.5319	0.600674	0.9151799	0.5116	0	?+-?--	2390	1	0	565926	147	0	148	0.46536536440045817
Severe	ENSG00000147274	RBMX	23	136848004	Severe.M1.MAF_0.1.perc	reference	0	0.7742	0.2837783	0.4323543	0.5116	0	?+-??-	3409	6	5	519029	169	639	1463	0.8824093460938385
Hospitalized	ENSG00000115541	HSPE1	2	197500140	Hospitalized.M1.MAF_0.1.perc	reference	0	1	-1.0341968	1.5758381	0.5116	0	?--??-	5538	0	0	517166	34	0	34	0.6313252070293194
Hospitalized	ENSG00000168298	H1-4	6	26156329	Hospitalized.M1.MAF_0.1.perc	reference	0	1	-1.0423217	1.5878948	0.5116	0	?-????	5247	0	0	530061	34	0	34	0.5090583597789912
Hospitalized	ENSG00000120539	MASTL	10	27154824	Hospitalized.M1.MAF_0.1.perc	reference	0	0.7788	-0.2390712	0.364239	0.5116	0	?---+-	10300	9	0	577060	610	0	619	0.8604951383134813
Hospitalized	ENSG00000166441	RPL27A	11	8682788	Hospitalized.M1.MAF_0.1.perc	reference	0	0.9986	-1.0028436	1.5277433	0.5116	0	?--???	5430	0	0	538215	47	0	47	0.6109643292108012
Hospitalized	ENSG00000198131	ZNF544	19	58228594	Hospitalized.M1.MAF_0.1.perc	reference	0	0.8195	-0.1701952	0.2593081	0.5116	0	?--+++	11494	27	0	582836	1183	1	1212	0.5620867929525414
Susceptibility	ENSG00000187122	SLIT1	10	96998038	Susceptibility.M1.MAF_0.1.perc	reference	0	0.5435	0.2281881	0.3476276	0.5116	0	-?+++?	22518	13	0	568726	192	0	205	0.7311257323370438
Severe	ENSG00000113441	LNPEP	5	96935394	Severe.M1.MAF_1.perc	reference	0	0.5319	0.600674	0.9151799	0.5116	0	?+-?--	2390	1	0	565926	147	0	148	0.46536536440045817
Severe	ENSG00000183160	TMEM119	12	108589851	Severe.M1.MAF_1.perc	reference	0	0.7407	0.3012713	0.4589609	0.5116	0	?+++??	3567	7	0	552772	967	0	974	0.9950605666788506
Severe	ENSG00000255112	CHMP1B	18	11851413	Severe.M1.MAF_1.perc	reference	46.5	0.154	0.9265783	1.4116603	0.5116	2.8200978	?-+?-?	2348	3	0	523448	37	0	40	0.08249964047341958
Hospitalized	ENSG00000115541	HSPE1	2	197500140	Hospitalized.M1.MAF_1.perc	reference	0	1	-1.0341968	1.5758381	0.5116	0	?--??-	5538	0	0	517166	34	0	34	0.6313252070293194
Hospitalized	ENSG00000168298	H1-4	6	26156329	Hospitalized.M1.MAF_1.perc	reference	0	1	-1.0423217	1.5878948	0.5116	0	?-????	5247	0	0	530061	34	0	34	0.5090583597789912
Hospitalized	ENSG00000166441	RPL27A	11	8682788	Hospitalized.M1.MAF_1.perc	reference	0	0.9986	-1.0028436	1.5277433	0.5116	0	?--???	5430	0	0	538215	47	0	47	0.6109643292108012
Hospitalized	ENSG00000225110	PNMA6F	23	153317680	Hospitalized.M1.MAF_1.perc	reference	0	0.6899	0.3249379	0.4950699	0.5116	0	?+??-?	1379	2	2	1938	7	3	19	0.9353029953006631
Susceptibility	ENSG00000175325	PROP1	5	177992235	Susceptibility.M1.MAF_1.perc	reference	0	0.8781	-0.1048937	0.1598261	0.5116	0	-?-+-+	25785	41	0	577962	931	0	972	0.06477304405203814
Susceptibility	ENSG00000187122	SLIT1	10	96998038	Susceptibility.M1.MAF_1.perc	reference	0	0.5435	0.2281881	0.3476276	0.5116	0	-?+++?	22518	13	0	568726	192	0	205	0.7311257323370438
Susceptibility	ENSG00000205426	KRT81	12	52285913	Susceptibility.M1.MAF_1.perc	reference	24.3	0.2593	-0.1850313	0.2818773	0.5116	0.11219610000000001	-?---+	25070	63	0	579346	1550	4	1621	0.2067291837623628
Susceptibility	ENSG00000172366	MCRIP2	16	636817	Susceptibility.M1.MAF_1.perc	reference	0	0.9282	-0.3280948	0.4998838	0.5116	0	-?---?	22644	4	0	566606	112	0	116	0.8150259454669742
Severe	ENSG00000107165	TYRP1	9	12685439	Severe.M3.MAF_0.1.perc	reference	0	0.5788	-0.1552906	0.2365847	0.5116	0	?-+?-+	4505	25	0	569338	3026	2	3055	0.6444540278585943
Severe	ENSG00000147274	RBMX	23	136848004	Severe.M3.MAF_0.1.perc	reference	0	0.7742	0.2837783	0.4323543	0.5116	0	?+-??-	3409	6	5	519029	169	639	1463	0.8824093460938385
Hospitalized	ENSG00000196510	ANAPC7	12	110372900	Hospitalized.M3.MAF_0.1.perc	reference	0	0.8961	-0.2520667	0.384022	0.5116	0	?-----	9739	7	0	569105	503	0	510	0.2782762924532415
Susceptibility	ENSG00000104371	DKK4	8	42374063	Susceptibility.M3.MAF_0.1.perc	reference	28.7	0.2304	0.224198	0.3415981	0.5116	0.1752476	-?++-+	25377	50	0	589404	937	1	989	0.024417338076661507
Severe	ENSG00000087116	ADAMTS2	5	179110853	Severe.M3.MAF_1.perc	reference	0	0.8267	-0.1543547	0.2351455	0.5116	0	--+---	4821	16	0	570003	2877	1	2895	0.8169018004751731
Severe	ENSG00000203989	RHOXF2B	23	120072264	Severe.M3.MAF_1.perc	reference	0	1	0.4958359	0.7553696	0.5116	0	?+????	1732	0	2	99427	3	1	9	0.8411528860707568
Hospitalized	ENSG00000172938	MRGPRD	11	68980021	Hospitalized.M3.MAF_1.perc	reference	0	0.9723	-0.3779473	0.5758855	0.5116	0	?-+---	9101	5	0	565846	189	0	194	0.40056045803328033
Susceptibility	ENSG00000138593	SECISBP2L	15	48988476	Susceptibility.M3.MAF_1.perc	reference	0	0.719	-0.0544324	0.0829338	0.5116	0	-?-++-	26743	157	0	590422	3688	7	3859	0.6726576271665918
Susceptibility	ENSG00000089820	ARHGAP4	23	153907367	Susceptibility.M3.MAF_1.perc	reference	0	0.874	-0.1623304	0.247336	0.5116	0	-?---+	23592	10	2	533459	116	65	260	0.2948641920726291
Severe	ENSG00000109805	NCAPG	4	17810979	Severe.M4.MAF_0.1.perc	reference	0	0.8212	-0.1222263	0.1862145	0.5116	0	--+++-	4877	41	0	570480	4859	1	4902	0.6246298618455576
Severe	ENSG00000110446	SLC15A3	11	60937060	Severe.M4.MAF_0.1.perc	reference	19.3	0.2875	-0.2605599	0.3970237	0.5116	0.2183006	--+-++	4684	31	0	568729	5544	5	5585	0.6197933504211872
Severe	ENSG00000197168	NEK5	13	52033611	Severe.M4.MAF_0.1.perc	reference	0	0.9904	-0.1354127	0.206314	0.5116	0	+---++	4553	34	0	567890	3854	3	3894	0.5991756241147737
Hospitalized	ENSG00000159713	TPPP3	16	67389809	Hospitalized.M4.MAF_0.1.perc	reference	0	0.5051	0.1674947	0.255197	0.5116	0	?-+-+-	10839	28	0	578223	1096	1	1126	0.22174935111658214
Hospitalized	ENSG00000152240	HAUS1	18	46104378	Hospitalized.M4.MAF_0.1.perc	reference	0	0.6985	-0.1256442	0.1914369	0.5116	0	?-+--+	11794	34	0	582434	2208	2	2246	0.33081908167048324
Susceptibility	ENSG00000066583	ISOC1	5	129094749	Susceptibility.M4.MAF_0.1.perc	reference	0	0.8155	-0.0720358	0.1097397	0.5116	0	+?----	26954	88	0	591175	2187	0	2275	0.7767678886436241
Susceptibility	ENSG00000214338	SOGA3	6	127472794	Susceptibility.M4.MAF_0.1.perc	reference	0	0.831	0.0505849	0.0770758	0.5116	0	-?+---	25212	196	0	582017	4514	0	4710	0.2684565015787474
Susceptibility	ENSG00000125977	EIF2S2	20	34088309	Susceptibility.M4.MAF_0.1.perc	reference	0	0.9704	-0.1093731	0.1666555	0.5116	0	-?-+--	23345	35	0	584454	947	0	982	0.4846588720956451
Severe	ENSG00000179564	LSMEM2	3	50279087	Severe.M4.MAF_1.perc	reference	0	0.6914	-0.1667782	0.2540751	0.5116	0	--++--	4657	17	0	568834	2590	1	2609	0.5776415034740772
Hospitalized	ENSG00000070476	ZXDC	3	126437601	Hospitalized.M4.MAF_1.perc	reference	19.6	0.2857	-0.1125174	0.1714336	0.5116	0.0381458	-----+	12184	153	0	588228	7615	8	7784	0.8478200174298404
Susceptibility	ENSG00000256043	CTSO	4	155921580	Susceptibility.M4.MAF_1.perc	reference	0	0.4407	-0.0633044	0.0964425	0.5116	0	-?-+-+	27126	125	0	591861	2974	2	3103	0.6998452863826978
Severe	ENSG00000100711	ZFYVE21	14	103715730	Severe.M1.MAF_0.1.perc	reference	0	0.9989	-1.0227726	1.5586604	0.5117	0	?--??-	1888	0	0	550966	68	0	68	0.5980565820377511
Severe	ENSG00000161847	RAVER1	19	10316212	Severe.M1.MAF_0.1.perc	reference	64.2	0.06115	1.3422071	2.0454281	0.5117	6.589919	?-+??-	1749	1	0	558569	141	0	142	0.5332608867972091
Severe	ENSG00000099901	RANBP1	22	20115938	Severe.M1.MAF_0.1.perc	reference	0	0.9976	0.94960580000000006	1.4470477	0.5117	0	?+?+?-	1738	1	0	539799	70	0	71	0.8203555970420843
Hospitalized	ENSG00000170615	SLC26A5	7	103352730	Hospitalized.M1.MAF_0.1.perc	reference	0	0.6484	0.3603455	0.5491823	0.5117	0	?++-+-	9831	8	0	575749	221	0	229	0.11609309361387095
Hospitalized	ENSG00000115255	REEP6	19	1491166	Hospitalized.M1.MAF_0.1.perc	reference	0	0.9993	-0.7192497	1.0961811	0.5117	0	?-----	8739	1	0	562973	68	0	69	0.8883856188170149
Hospitalized	ENSG00000131845	ZNF304	19	57351271	Hospitalized.M1.MAF_0.1.perc	reference	0	0.5137	-0.4224904	0.6438356	0.5117	0	?-++?-	9184	4	0	555642	161	0	165	0.6758461303000882
Susceptibility	ENSG00000125245	GPR18	13	99254732	Susceptibility.M1.MAF_0.1.perc	reference	0	0.8359	0.2211039	0.336944	0.5117	0	-?++--	23131	11	0	570754	228	0	239	0.04575812067150158
Susceptibility	ENSG00000048462	TNFRSF17	16	11965210	Susceptibility.M1.MAF_0.1.perc	reference	0	0.9688	0.3890304	0.5928768	0.5117	0	??+---	22057	5	0	568120	81	0	86	0.22449990316842308
Susceptibility	ENSG00000105357	MYH14	19	50188186	Susceptibility.M1.MAF_0.1.perc	reference	20.7	0.2831	0.2958633	0.4509303	0.5117	0.2638494	-?+--+	25557	29	0	590192	497	0	526	0.7307083493355055
Susceptibility	ENSG00000130150	MOSPD2	23	14873421	Susceptibility.M1.MAF_0.1.perc	reference	0	1	0.8734065	1.3310917	0.5117	0	??+???	19414	1	0	499833	4	6	17	0.5768873105391439
Severe	ENSG00000100711	ZFYVE21	14	103715730	Severe.M1.MAF_1.perc	reference	0	0.9989	-1.0227726	1.5586604	0.5117	0	?--??-	1888	0	0	550966	68	0	68	0.5980565820377511
Severe	ENSG00000108852	MPP2	17	43875357	Severe.M1.MAF_1.perc	reference	0	0.9558	-0.3731698	0.5686598	0.5117	0	?---+-	3900	5	0	565164	382	0	387	0.5883311027002902
Severe	ENSG00000161847	RAVER1	19	10316212	Severe.M1.MAF_1.perc	reference	64.2	0.06115	1.3422071	2.0454281	0.5117	6.589919	?-+??-	1749	1	0	558569	141	0	142	0.5332608867972091
Severe	ENSG00000176024	ZNF613	19	51927147	Severe.M1.MAF_1.perc	reference	0	0.7732	-0.3008399	0.4584275	0.5117	0	?-+-+-	4143	3	0	567610	451	0	454	0.9407303398050048
Severe	ENSG00000099901	RANBP1	22	20115938	Severe.M1.MAF_1.perc	reference	0	0.9976	0.94960580000000006	1.4470477	0.5117	0	?+?+?-	1738	1	0	539799	70	0	71	0.8203555970420843
Hospitalized	ENSG00000162664	ZNF326	1	89995110	Hospitalized.M1.MAF_1.perc	reference	0	0.9929	-0.4949279	0.7541605	0.5117	0	?--+-?	7025	3	0	555699	148	0	151	0.7464959813872561
Hospitalized	ENSG00000122224	LY9	1	160796074	Hospitalized.M1.MAF_1.perc	reference	7.1	0.366	0.1393245	0.2123442	0.5117	0.0185303	?+--++	11812	49	0	582503	1482	1	1533	0.197330172202334
Hospitalized	ENSG00000153140	CETN3	5	90392257	Hospitalized.M1.MAF_1.perc	reference	0	0.4741	0.2511562	0.3827638	0.5117	0	?++?--	9590	9	0	567015	487	0	496	0.43916493483202373
Hospitalized	ENSG00000170615	SLC26A5	7	103352730	Hospitalized.M1.MAF_1.perc	reference	0	0.6484	0.3603455	0.5491823	0.5117	0	?++-+-	9831	8	0	575749	221	0	229	0.11609309361387095
Hospitalized	ENSG00000104907	TRMT1	19	13104902	Hospitalized.M1.MAF_1.perc	reference	0	0.8769	-0.2291878	0.3493092	0.5117	0	?-----	10656	11	0	581378	678	0	689	0.1534512353336529
Hospitalized	ENSG00000131845	ZNF304	19	57351271	Hospitalized.M1.MAF_1.perc	reference	0	0.5137	-0.4224904	0.6438356	0.5117	0	?-++?-	9184	4	0	555642	161	0	165	0.6758461303000882
Susceptibility	ENSG00000105357	MYH14	19	50188186	Susceptibility.M1.MAF_1.perc	reference	20.7	0.2831	0.2958633	0.4509303	0.5117	0.2638494	-?+--+	25557	29	0	590192	497	0	526	0.7307083493355055
Susceptibility	ENSG00000130150	MOSPD2	23	14873421	Susceptibility.M1.MAF_1.perc	reference	0	1	0.8734065	1.3310917	0.5117	0	??+???	19414	1	0	499833	4	6	17	0.5768873105391439
Severe	ENSG00000171793	CTPS1	1	40979688	Severe.M3.MAF_0.1.perc	reference	0	0.9916	-0.3507353	0.5345584	0.5117	0	?--?--	3785	4	0	554956	651	0	655	0.7958296171265109
Severe	ENSG00000145839	IL9	5	135892246	Severe.M3.MAF_0.1.perc	reference	0	0.8724	0.531672	0.8102088	0.5117	0	++-?+-	3904	4	0	565740	131	0	135	0.9280146525618092
Severe	ENSG00000139269	INHBE	12	57452323	Severe.M3.MAF_0.1.perc	reference	0.5	0.3659	-0.2352648	0.3585532	0.5117	0.0156942	?-+??-	3957	7	0	563058	1435	0	1442	0.25837712598865126
Susceptibility	ENSG00000071051	NCK2	2	105744912	Susceptibility.M3.MAF_0.1.perc	reference	49.2	0.09608	0.4227501	0.6441882	0.5117	0.8998972	+?--+-	24490	21	0	534961	447	1	470	0.38752371573572053
Susceptibility	ENSG00000110931	CAMKK2	12	121237675	Susceptibility.M3.MAF_0.1.perc	reference	0	0.7581	-0.0702927	0.1071279	0.5117	0	-?----	23896	89	0	576205	2295	1	2386	0.4965748233061656
Severe	ENSG00000163156	SCNM1	1	151156664	Severe.M3.MAF_1.perc	reference	0	0.9971	-0.2139661	0.326109	0.5117	0	?-+---	4209	9	0	566307	1603	1	1614	0.8739151736170159
Severe	ENSG00000163206	SMCP	1	152878322	Severe.M3.MAF_1.perc	reference	0	0.9999	-1.067839	1.6272057	0.5117	0	?--??-	2365	0	0	542601	56	0	56	0.7172371226480971
Severe	ENSG00000278463	H2AC4	6	26033092	Severe.M3.MAF_1.perc	reference	0	0.7708	-0.4235365	0.6454782	0.5117	0	?--??-	3839	3	0	564848	375	3	384	0.6889132973762743
Severe	ENSG00000139269	INHBE	12	57452323	Severe.M3.MAF_1.perc	reference	0.5	0.3659	-0.2352648	0.3585532	0.5117	0.0156942	?-+??-	3957	7	0	563058	1435	0	1442	0.25837712598865126
Hospitalized	ENSG00000198719	DLL1	6	170282206	Hospitalized.M3.MAF_1.perc	reference	0	0.6685	0.1424066	0.2169994	0.5117	0	?+-+--	11186	38	0	582059	2023	0	2061	0.43201495476829244
Hospitalized	ENSG00000135185	TMEM243	7	87196160	Hospitalized.M3.MAF_1.perc	reference	0	0.9762	-0.0864673	0.1317835	0.5117	0	?-----	8765	48	1	577969	5139	11	5211	0.6209519323621854
Susceptibility	ENSG00000071051	NCK2	2	105744912	Susceptibility.M3.MAF_1.perc	reference	49.2	0.09608	0.4227501	0.6441882	0.5117	0.8998972	+?--+-	24490	21	0	534961	447	1	470	0.38752371573572053
Susceptibility	ENSG00000189129	PLAC9	10	80131682	Susceptibility.M3.MAF_1.perc	reference	0	0.4942	0.2475823	0.3772837	0.5117	0	-?++--	24097	9	0	582470	143	0	152	0.5953556349881419
Severe	ENSG00000016602	CLCA4	1	86547078	Severe.M4.MAF_0.1.perc	reference	19.3	0.2916	0.1941759	0.2958792	0.5117	0.101389	?-++-+	4698	40	0	570368	6200	9	6258	0.23937069336054748
Hospitalized	ENSG00000183891	TTC32	2	19896631	Hospitalized.M4.MAF_0.1.perc	reference	0	0.9733	-0.1326657	0.2021945	0.5117	0	?-----	10255	28	0	575838	1969	0	1997	0.4897026142117513
Hospitalized	ENSG00000176438	SYNE3	14	95407266	Hospitalized.M4.MAF_0.1.perc	reference	0	0.5685	0.0721209	0.1099149	0.5117	0	?+--++	11887	136	0	580745	7004	4	7148	0.6119579561776383
Susceptibility	ENSG00000173421	IHO1	3	49198428	Susceptibility.M4.MAF_0.1.perc	reference	61.5	0.03453	0.2329876	0.3550196	0.5117	0.3282058	+?+-+-	26280	126	0	587025	2674	0	2800	0.7729932278229942
Susceptibility	ENSG00000172638	EFEMP2	11	65866441	Susceptibility.M4.MAF_0.1.perc	reference	0	0.8565	-0.0509758	0.0776863	0.5117	0	-+---+	27206	181	0	594082	4154	0	4335	0.8953622753644255
Susceptibility	ENSG00000105679	GAPDHS	19	35533455	Susceptibility.M4.MAF_0.1.perc	reference	22.5	0.2712	0.0973566	0.1483639	0.5117	0.028732	-?+-+-	26600	197	0	588887	3690	2	3891	0.01531111611757811
Susceptibility	ENSG00000196632	WNK3	23	54192823	Susceptibility.M4.MAF_0.1.perc	reference	0	0.6696	-0.0716416	0.1091825	0.5117	0	++-+--	25074	34	19	536549	693	343	1451	0.5319910422351461
Severe	ENSG00000153347	FAM81B	5	95391366	Severe.M4.MAF_1.perc	reference	0	0.5197	-0.0937096	0.1428146	0.5117	0	+-+--+	4980	59	0	570674	10059	29	10176	0.6851006711523464
Susceptibility	ENSG00000179912	R3HDM2	12	57253762	Susceptibility.M4.MAF_1.perc	reference	48.7	0.09925	0.1221311	0.1861229	0.5117	0.0706364	-?-+-+	25944	235	0	585890	5304	4	5547	0.3544605623486835
Severe	ENSG00000270885	RASL10B	17	35731639	Severe.M1.MAF_0.1.perc	reference	0	1	1.0859751	1.6553049	0.5118	0	?+????	1723	1	0	500386	30	0	31	0.8228862041756294
Susceptibility	ENSG00000205436	EXOC3L4	14	103100144	Susceptibility.M1.MAF_0.1.perc	reference	1	0.4004	0.1215492	0.185262	0.5118	0.0077757	-?+---	25330	45	0	589220	921	0	966	0.5237653502949228
Severe	ENSG00000095209	TMEM38B	9	105694541	Severe.M1.MAF_1.perc	reference	0	0.5373	0.4589165	0.6995928	0.5118	0	?-++--	3525	3	0	562194	239	0	242	0.7402200249720937
Severe	ENSG00000270885	RASL10B	17	35731639	Severe.M1.MAF_1.perc	reference	0	1	1.0859751	1.6553049	0.5118	0	?+????	1723	1	0	500386	30	0	31	0.8228862041756294
Severe	ENSG00000101052	IFT52	20	43590937	Severe.M1.MAF_1.perc	reference	37.4	0.1717	0.6677234	1.0178772	0.5118	1.6949975	?-+-+-	4435	4	0	568230	223	0	227	0.39157803395811863
Susceptibility	ENSG00000205882	DEFB134	8	11993174	Susceptibility.M1.MAF_1.perc	reference	36.5	0.1931	0.4676472	0.7128169	0.5118	0.7387487	+?+-?-	22688	5	0	565883	59	0	64	0.15564839261856553
Susceptibility	ENSG00000108244	KRT23	17	40922700	Susceptibility.M1.MAF_1.perc	reference	0	0.7884	0.1491779	0.2273697	0.5118	0	-?-+++	25971	29	0	584105	534	1	565	0.17570882175566158
Hospitalized	ENSG00000183324	REC114	15	73443164	Hospitalized.M3.MAF_0.1.perc	reference	0	0.8811	-0.2734196	0.4167506	0.5118	0	?-----	9975	7	0	568348	411	0	418	0.28122919578768046
Hospitalized	ENSG00000037042	TUBG2	17	42659284	Hospitalized.M3.MAF_0.1.perc	reference	0	0.8822	0.2129684	0.324626	0.5118	0	?++-++	10634	20	0	580250	800	0	820	0.5364065812633003
Susceptibility	ENSG00000010818	HIVEP2	6	142751469	Susceptibility.M3.MAF_0.1.perc	reference	37.8	0.1694	-0.2227476	0.3395549	0.5118	0.2084038	-?+-+-	25454	130	0	576943	2534	1	2666	0.027749730421842048
Susceptibility	ENSG00000118894	EEF2KMT	16	5084284	Susceptibility.M3.MAF_0.1.perc	reference	66.1	0.01879	0.3319248	0.5059181	0.5118	0.7206993	-?+-++	27121	43	0	591857	850	0	893	0.5982637232030191
Severe	ENSG00000156239	N6AMT1	21	28872191	Severe.M3.MAF_1.perc	reference	0	0.4659	0.2255341	0.3437713	0.5118	0	+--?++	4517	11	0	567981	989	0	1000	0.4336306718003951
Hospitalized	ENSG00000183508	TENT5C	1	117606048	Hospitalized.M3.MAF_1.perc	reference	0	0.5419	0.4031906	0.61458	0.5118	0	?+++?-	7524	5	0	548348	223	0	228	0.23915057076219487
Hospitalized	ENSG00000174059	CD34	1	207880972	Hospitalized.M3.MAF_1.perc	reference	0	0.8965	-0.1558947	0.2376403	0.5118	0	?--++-	11755	30	0	582438	1309	0	1339	0.5607340530821816
Hospitalized	ENSG00000164117	FBXO8	4	174236658	Hospitalized.M3.MAF_1.perc	reference	0	0.9583	-0.3348959	0.5104227	0.5118	0	?---?-	7755	3	0	563470	302	0	305	0.5335895828590269
Hospitalized	ENSG00000165092	ALDH1A1	9	72900671	Hospitalized.M3.MAF_1.perc	reference	0	0.9181	-0.1616563	0.2464053	0.5118	0	?---+-	10092	24	0	568021	1473	0	1497	0.2566167640054392
Hospitalized	ENSG00000183648	NDUFB1	14	92116122	Hospitalized.M3.MAF_1.perc	reference	0	0.9461	-0.4406456	0.6717538	0.5118	0	?-----	7417	2	0	566602	119	0	121	0.659558774330337
Hospitalized	ENSG00000183324	REC114	15	73443164	Hospitalized.M3.MAF_1.perc	reference	0	0.8811	-0.2734196	0.4167506	0.5118	0	?-----	9975	7	0	568348	411	0	418	0.28122919578768046
Susceptibility	ENSG00000106263	EIF3B	7	2354086	Susceptibility.M3.MAF_1.perc	reference	0	0.6624	0.113329	0.1727318	0.5118	0	-?+---	25241	42	0	577098	842	0	884	0.7637525436197815
Susceptibility	ENSG00000125398	SOX9	17	72121020	Susceptibility.M3.MAF_1.perc	reference	0	0.8469	0.0369194	0.0562709	0.5118	0	+?++--	26366	360	0	589216	8756	0	9116	0.7165589689248641
Severe	ENSG00000103811	CTSH	15	78921058	Severe.M4.MAF_0.1.perc	reference	0	0.4361	-0.1647746	0.2511852	0.5118	0	--+-+-	4865	23	0	568043	2633	1	2658	0.5163337253528576
Hospitalized	ENSG00000128000	ZNF780B	19	40028260	Hospitalized.M4.MAF_0.1.perc	reference	63.3	0.02785	0.2146886	0.3272369	0.5118	0.2833141	?-+--+	11995	95	0	571419	5964	1	6061	0.7103529434213691
Severe	ENSG00000100036	SLC35E4	22	30635781	Severe.M4.MAF_1.perc	reference	0	0.7056	-0.1327751	0.2023931	0.5118	0	---+++	3512	45	0	176749	4232	11	4299	0.9010728960725263
Hospitalized	ENSG00000160072	ATAD3B	1	1471765	Hospitalized.M4.MAF_1.perc	reference	14.9	0.3188	-0.0566097	0.0862984	0.5118	0.0082273	-----+	12124	470	4	588135	29399	230	30337	0.7322099120277624
Hospitalized	ENSG00000112343	TRIM38	6	25962802	Hospitalized.M4.MAF_1.perc	reference	0	0.8557	-0.1385589	0.2112304	0.5118	0	?--+-+	10874	28	0	569336	1696	3	1730	0.4502015047252987
Hospitalized	ENSG00000030304	MUSK	9	110668779	Hospitalized.M4.MAF_1.perc	reference	0	0.4642	0.0433834	0.0661372	0.5118	0	?+----	12124	330	0	583311	20294	47	20718	0.9442246915420832
Hospitalized	ENSG00000228075	BOD1L2	18	57147087	Hospitalized.M4.MAF_1.perc	reference	0	0.6125	0.172041	0.2622671	0.5118	0	?+----	10163	34	0	458286	1001	1	1037	0.5868010873007619
Severe	ENSG00000177868	SVBP	1	42807052	Severe.M1.MAF_0.1.perc	reference	68.7	0.07394	1.9551599	2.9812876	0.5119	12.2494892	?-+???	1635	0	0	541236	63	2	67	0.626785572504635
Severe	ENSG00000084092	NOA1	4	56963350	Severe.M1.MAF_0.1.perc	reference	0	0.9995	-0.4178365	0.6371151	0.5119	0	?-----	4045	1	0	566885	391	0	392	0.6978205233032574
Severe	ENSG00000181965	NEUROG1	5	135534282	Severe.M1.MAF_0.1.perc	reference	0	1	-1.0144091	1.5467066	0.5119	0	?--?-?	1877	0	0	521001	81	0	81	0.6124699054340474
Severe	ENSG00000138311	ZNF365	10	62374192	Severe.M1.MAF_0.1.perc	reference	0	0.9735	-0.4818845	0.7346426	0.5119	0	?--?--	2268	1	0	563380	308	0	309	0.5643838106902276
Severe	ENSG00000133392	MYH11	16	15703135	Severe.M1.MAF_0.1.perc	reference	0	0.9818	-0.4380439	0.6679356	0.5119	0	?--??-	3715	2	0	564498	463	0	465	0.4844177389463635
Susceptibility	ENSG00000179889	PDXDC1	16	14974591	Susceptibility.M1.MAF_0.1.perc	reference	0	0.7577	-0.1153791	0.1759111	0.5119	0	+?---+	23021	31	0	575962	905	0	936	0.4553888355011862
Susceptibility	ENSG00000102897	LYRM1	16	20899868	Susceptibility.M1.MAF_0.1.perc	reference	0	0.4665	-0.1629091	0.248355	0.5119	0	-?-+-?	23943	15	0	586603	419	0	434	0.09832452121161349
Severe	ENSG00000177868	SVBP	1	42807052	Severe.M1.MAF_1.perc	reference	68.7	0.07394	1.9551599	2.9812876	0.5119	12.2494892	?-+???	1635	0	0	541236	63	2	67	0.626785572504635
Severe	ENSG00000181965	NEUROG1	5	135534282	Severe.M1.MAF_1.perc	reference	0	1	-1.0144091	1.5467066	0.5119	0	?--?-?	1877	0	0	521001	81	0	81	0.6124699054340474
Severe	ENSG00000154144	TBRG1	11	124622836	Severe.M1.MAF_1.perc	reference	0	0.9277	-0.316449	0.4825182	0.5119	0	?-++--	3564	7	0	562967	877	1	886	0.7880912545471876
Severe	ENSG00000100731	PCNX1	14	70907405	Severe.M1.MAF_1.perc	reference	29.8	0.2334	0.5835299	0.88961	0.5119	0.9851724	?-++?-	3706	5	0	562231	1411	0	1416	0.21757161389727828
Susceptibility	ENSG00000063761	ADCK1	14	77800109	Susceptibility.M1.MAF_1.perc	reference	39.1	0.1604	-0.3134198	0.47782	0.5119	0.4212426	-?+-+-	24495	18	0	578087	329	1	349	0.9431416061222416
Severe	ENSG00000117308	GALE	1	23795599	Severe.M3.MAF_0.1.perc	reference	33.2	0.2001	0.4345386	0.6624769	0.5119	0.7386992	?-+-+-	2461	8	0	564410	1507	1	1517	0.8623876877885979
Severe	ENSG00000112249	ASCC3	6	100508194	Severe.M3.MAF_0.1.perc	reference	0	0.9065	-0.140475	0.2141586	0.5119	0	+-----	4822	33	0	570319	4099	2	4136	0.6948772473796214
Severe	ENSG00000181915	ADO	10	62804720	Severe.M3.MAF_0.1.perc	reference	0	0.8413	0.9092638	1.3863575	0.5119	0	?+-??-	2110	1	0	559712	139	0	140	0.0741334851339073
Hospitalized	ENSG00000137404	NRM	6	30688047	Hospitalized.M3.MAF_0.1.perc	reference	0	0.8654	-0.2454189	0.3741997	0.5119	0	?-+-?-	8270	7	0	576156	663	0	670	0.8258256705808512
Hospitalized	ENSG00000104728	ARHGEF10	8	1823926	Hospitalized.M3.MAF_0.1.perc	reference	58.3	0.04807	0.2569335	0.3917521	0.5119	0.3839025	?+++--	11310	68	0	582555	4115	4	4191	0.4710243043715992
Susceptibility	ENSG00000164300	SERINC5	5	80111651	Susceptibility.M3.MAF_0.1.perc	reference	0	0.9242	0.1298128	0.1979064	0.5119	0	-?++--	26316	38	0	579881	611	0	649	0.4590909888131604
Susceptibility	ENSG00000177875	CCDC184	12	48183644	Susceptibility.M3.MAF_0.1.perc	reference	0	0.9074	-0.1498441	0.2284426	0.5119	0	-?--?-	23819	19	0	563839	499	0	518	0.5299224824245058
Susceptibility	ENSG00000222028	PSMB11	14	23042212	Susceptibility.M3.MAF_0.1.perc	reference	0	0.6414	-0.0877546	0.13380329999999999	0.5119	0	-?-++-	26317	65	0	579880	1548	3	1619	0.7487761637129979
Susceptibility	ENSG00000104805	NUCB1	19	48900312	Susceptibility.M3.MAF_0.1.perc	reference	51.3	0.0842	-0.2603145	0.3968821	0.5119	0.349347	-?+-+-	26229	90	0	588812	2115	0	2205	0.6213642768909429
Hospitalized	ENSG00000105707	HPN	19	35040506	Hospitalized.M3.MAF_1.perc	reference	0	0.7967	0.2291938	0.3494559	0.5119	0	?+----	9686	13	0	566677	705	0	718	0.946613274658374
Susceptibility	ENSG00000177875	CCDC184	12	48183644	Susceptibility.M3.MAF_1.perc	reference	0	0.9074	-0.1498441	0.2284426	0.5119	0	-?--?-	23819	19	0	563839	499	0	518	0.5299224824245058
Susceptibility	ENSG00000255529	POLR2M	15	57706695	Susceptibility.M3.MAF_1.perc	reference	31.6	0.2105	0.4488427	0.6843725	0.5119	0.7386116	+?+---	24337	16	0	573067	317	0	333	0.579203108074117
Severe	ENSG00000187764	SEMA4D	9	89360787	Severe.M4.MAF_0.1.perc	reference	0	0.7558	-0.114725	0.1749307	0.5119	0	--+--+	4906	40	0	570620	5762	0	5802	0.22044033048040154
Hospitalized	ENSG00000141391	PRELID3A	18	12407896	Hospitalized.M4.MAF_0.1.perc	reference	0	0.8186	-0.1508412	0.2299848	0.5119	0	?----+	10533	22	0	576437	1486	1	1510	0.20150888153882934
Severe	ENSG00000163104	SMARCAD1	4	94207611	Severe.M4.MAF_1.perc	reference	0	0.9525	-0.1266276	0.193077	0.5119	0	------	4906	38	0	570610	4478	1	4518	0.30940268562088813
Severe	ENSG00000154654	NCAM2	21	20998409	Severe.M4.MAF_1.perc	reference	4.3	0.3889	-0.0877031	0.1337312	0.5119	0.0063225	+---+-	4695	64	0	568874	13183	2	13251	0.23878341544753057
Severe	ENSG00000215029	TCP11X2	23	102456862	Severe.M4.MAF_1.perc	reference	63.9	0.06251	0.4985246	0.7601246	0.5119	0.9452423	?-+??-	3455	14	3	519492	892	353	1618	0.5722924827458342
Susceptibility	ENSG00000186335	SLC36A2	5	151314972	Susceptibility.M4.MAF_1.perc	reference	0	0.4497	0.0426848	0.0650762	0.5119	0	+?+-+-	27126	291	1	591861	6053	4	6354	0.9615025035995006
Susceptibility	ENSG00000132823	OSER1	20	44195939	Susceptibility.M4.MAF_1.perc	reference	0	0.7472	0.0925434	0.1411124	0.5119	0	-?+---	25165	64	0	575880	1229	1	1295	0.0966943027248685
Severe	ENSG00000100266	PACSIN2	22	42835412	Severe.M1.MAF_0.1.perc	reference	0	0.9979	0.806853	1.2305856	0.512	0	++?-?-	1947	1	0	540042	92	0	93	0.441699671699184
Susceptibility	ENSG00000177181	RIMKLA	1	42380792	Susceptibility.M1.MAF_0.1.perc	reference	0	0.9708	-0.2287365	0.3488442	0.512	0	-?--?-	22330	7	0	565727	192	0	199	0.14336333366363108
Severe	ENSG00000107679	PLEKHA1	10	122374696	Severe.M1.MAF_1.perc	reference	32.2	0.2194	0.674104	1.0280681	0.512	1.3580638	?-+-?-	4213	4	0	566330	674	0	678	0.7281982798253819
Severe	ENSG00000139899	CBLN3	14	24426545	Severe.M1.MAF_1.perc	reference	50.6	0.1081	0.682571	1.0410422	0.512	2.0456962	?--?++	2562	4	0	564858	261	0	265	0.41297260006076675
Severe	ENSG00000100266	PACSIN2	22	42835412	Severe.M1.MAF_1.perc	reference	0	0.9979	0.806853	1.2305856	0.512	0	++?-?-	1947	1	0	540042	92	0	93	0.441699671699184
Severe	ENSG00000158006	PAFAH2	1	25959767	Severe.M3.MAF_0.1.perc	reference	0	0.9632	-0.1865206	0.2844665	0.512	0	?-+---	4260	11	0	568845	2021	0	2032	0.7381991018263672
Hospitalized	ENSG00000186487	MYT1L	2	1789113	Hospitalized.M3.MAF_0.1.perc	reference	0	0.9603	-0.1966937	0.2999467	0.512	0	?---?-	8992	13	0	564352	1082	0	1095	0.8032612461561144
Susceptibility	ENSG00000169914	OTUD3	1	19882395	Susceptibility.M3.MAF_0.1.perc	reference	29.2	0.2271	0.313522	0.4781417	0.512	0.3576621	+?-+--	25676	31	0	590573	715	1	748	0.14045210845804795
Severe	ENSG00000176198	OR11H4	14	20239286	Severe.M3.MAF_1.perc	reference	0	0.6138	-0.154096	0.2350244	0.512	0	?-++--	4237	11	1	568283	1470	1	1485	0.22470290696549977
Hospitalized	ENSG00000162374	ELAVL4	1	50024029	Hospitalized.M3.MAF_1.perc	reference	0	0.9299	-0.2820694	0.4301756	0.512	0	?---?-	6747	9	0	521164	404	1	415	0.5098451217421421
Hospitalized	ENSG00000279486	OR2AG1	11	6783020	Hospitalized.M3.MAF_1.perc	reference	73.2	0.01068	0.5449163	0.8309553	0.512	1.8445929	?++-?-	8854	15	0	566752	561	1	578	0.1960813935532213
Hospitalized	ENSG00000131398	KCNC3	19	50311937	Hospitalized.M3.MAF_1.perc	reference	19	0.2935	0.3058959	0.4665271	0.512	0.2411733	?++-+-	9919	19	0	565510	463	1	484	0.1514766866299619
Hospitalized	ENSG00000100241	SBF1	22	50445000	Hospitalized.M3.MAF_1.perc	reference	44.3	0.1264	0.2648651	0.4039721	0.512	0.3254829	?-+--+	10694	73	0	581667	5768	4	5849	0.09281945314583177
Susceptibility	ENSG00000196510	ANAPC7	12	110372900	Susceptibility.M3.MAF_1.perc	reference	0	0.7176	-0.1397076	0.2130471	0.512	0	-?----	24877	21	0	579526	559	0	580	0.3736158243536795
Severe	ENSG00000197763	TXNRD3	3	126571779	Severe.M4.MAF_0.1.perc	reference	0	0.6927	-0.147761	0.2253573	0.512	0	--++++	4529	28	0	460569	3039	1	3069	0.4137227498451419
Severe	ENSG00000186314	PRELID2	5	145471799	Severe.M4.MAF_0.1.perc	reference	0	0.8816	-0.2196846	0.3350425	0.512	0	+-+---	4141	10	0	564557	1417	0	1427	0.4541610002637701
Severe	ENSG00000146426	TIAM2	6	154832697	Severe.M4.MAF_0.1.perc	reference	0	0.9278	-0.0949793	0.1448386	0.512	0	+-+---	4883	87	0	570490	10472	5	10569	0.20349015936748802
Susceptibility	ENSG00000136695	IL36RN	2	113058638	Susceptibility.M4.MAF_0.1.perc	reference	0	0.5813	0.1197246	0.1825853	0.512	0	+?+--?	26064	40	0	585128	766	3	812	0.5223838581781637
Susceptibility	ENSG00000118246	FASTKD2	2	206765357	Susceptibility.M4.MAF_0.1.perc	reference	0	0.6136	-0.0676818	0.1032173	0.512	0	-?--+-	27268	107	0	591872	2396	3	2509	0.8016301099989838
Susceptibility	ENSG00000177565	TBL1XR1	3	177019340	Susceptibility.M4.MAF_0.1.perc	reference	19	0.2939	0.2193393	0.3344621	0.512	0.135992	+?+-+-	25731	40	0	585135	706	0	746	0.560752242365315
Susceptibility	ENSG00000215021	PHB2	12	6965327	Susceptibility.M4.MAF_0.1.perc	reference	0	0.5927	-0.0739021	0.1127135	0.512	0	-?-+--	27109	84	0	589402	2045	0	2129	0.8600320252326634
Susceptibility	ENSG00000136110	CNMD	13	52703264	Susceptibility.M4.MAF_0.1.perc	reference	9.7	0.351	0.0990114	0.1509902	0.512	0.0214063	+?-+++	27126	158	0	591860	3733	1	3893	0.49431234629897186
Severe	ENSG00000145907	G3BP1	5	151771045	Severe.M4.MAF_1.perc	reference	0	0.8041	-0.1407771	0.2146764	0.512	0	---+--	4516	29	0	568449	3782	0	3811	0.2753889790390136
Susceptibility	ENSG00000143756	FBXO28	1	224114111	Susceptibility.M4.MAF_1.perc	reference	0	0.5336	-0.0679368	0.1036009	0.512	0	-?--+-	25223	105	0	574169	2305	3	2416	0.8415458812853398
Susceptibility	ENSG00000165841	CYP2C19	10	94762681	Susceptibility.M4.MAF_1.perc	reference	0	0.9243	0.0338955	0.0516885	0.512	0	+?+---	27340	452	1	591878	9780	19	10272	0.6070470551985203
Susceptibility	ENSG00000167280	ENGASE	17	79074824	Susceptibility.M4.MAF_1.perc	reference	0	0.8941	-0.0314972	0.0480297	0.512	0	-?--+-	27340	498	0	591878	11917	6	12427	0.4353775495382435
Susceptibility	ENSG00000105287	PRKD2	19	46674275	Susceptibility.M4.MAF_1.perc	reference	43.8	0.1301	-0.1127536	0.1719547	0.512	0.0570143	+?+---	26639	335	0	590237	7225	12	7584	0.22107244195535047
Susceptibility	ENSG00000131725	WDR44	23	118346073	Susceptibility.M4.MAF_1.perc	reference	0	0.9893	-0.1087209	0.165794	0.512	0	-?-+--	24206	20	6	534712	323	127	609	0.6599806421170176
Severe	ENSG00000187223	LCE2D	1	152663380	Severe.M1.MAF_0.1.perc	reference	38.6	0.1806	1.1158551	1.702072	0.5121	4.1681859	?-+?--	2158	1	0	562074	92	0	93	0.5432885446700231
Severe	ENSG00000152332	UHMK1	1	162497251	Severe.M1.MAF_0.1.perc	reference	0	1	-0.9481814	1.446433	0.5121	0	?--?--	1952	0	0	551802	108	0	108	0.5437993677575721
Hospitalized	ENSG00000060749	QSER1	11	32892811	Hospitalized.M1.MAF_0.1.perc	reference	0	0.5898	-0.4790642	0.7306757	0.5121	0	?--?+-	7953	2	0	560743	165	0	167	0.805578150459602
Hospitalized	ENSG00000161800	RACGAP1	12	49976923	Hospitalized.M1.MAF_0.1.perc	reference	0	0.9246	0.4817861	0.7348237	0.5121	0	?+----	6648	2	0	551644	128	0	130	0.43278631490908787
Hospitalized	ENSG00000213937	CLDN9	16	3012923	Hospitalized.M1.MAF_0.1.perc	reference	0	0.7588	-0.5469628	0.8344124	0.5121	0	?--?+-	9464	3	0	562716	117	0	120	0.57381474722043
Severe	ENSG00000187223	LCE2D	1	152663380	Severe.M1.MAF_1.perc	reference	38.6	0.1806	1.1158551	1.702072	0.5121	4.1681859	?-+?--	2158	1	0	562074	92	0	93	0.5432885446700231
Severe	ENSG00000152332	UHMK1	1	162497251	Severe.M1.MAF_1.perc	reference	0	1	-0.9481814	1.446433	0.5121	0	?--?--	1952	0	0	551802	108	0	108	0.5437993677575721
Severe	ENSG00000171855	IFNB1	9	21077104	Severe.M1.MAF_1.perc	reference	0	0.6404	0.1869254	0.2851085	0.5121	0	?++?+-	3997	13	0	566558	1820	2	1837	0.2751482862460375
Severe	ENSG00000140950	MEAK7	16	84476355	Severe.M1.MAF_1.perc	reference	0	0.9769	-0.1960345	0.2990581	0.5121	0	------	4698	11	0	569812	1960	1	1973	0.4115148570166011
Hospitalized	ENSG00000060749	QSER1	11	32892811	Hospitalized.M1.MAF_1.perc	reference	0	0.5898	-0.4790642	0.7306757	0.5121	0	?--?+-	7953	2	0	560743	165	0	167	0.805578150459602
Hospitalized	ENSG00000161800	RACGAP1	12	49976923	Hospitalized.M1.MAF_1.perc	reference	0	0.9246	0.4817861	0.7348237	0.5121	0	?+----	6648	2	0	551644	128	0	130	0.43278631490908787
Hospitalized	ENSG00000213937	CLDN9	16	3012923	Hospitalized.M1.MAF_1.perc	reference	0	0.7588	-0.5469628	0.8344124	0.5121	0	?--?+-	9464	3	0	562716	117	0	120	0.57381474722043
Susceptibility	ENSG00000171109	MFN1	3	179347709	Susceptibility.M1.MAF_1.perc	reference	21.9	0.2753	0.2712753	0.4138385	0.5121	0.2223896	+?+--+	25254	25	0	587062	481	1	508	0.6982276226553611
Severe	ENSG00000180708	OR10K2	1	158418210	Severe.M3.MAF_0.1.perc	reference	0	0.7943	-0.46276	0.7058511	0.5121	0	?-+?--	3496	1	0	564936	371	0	372	0.5586824019327141
Severe	ENSG00000182179	UBA7	3	49805209	Severe.M3.MAF_0.1.perc	reference	51.4	0.08322	0.5348364	0.8158351	0.5121	1.4823754	?---++	4482	13	0	569222	1990	0	2003	0.24394726633029865
Hospitalized	ENSG00000197822	OCLN	5	69492292	Hospitalized.M3.MAF_0.1.perc	reference	0	0.7353	0.1831226	0.2793144	0.5121	0	?+---+	11184	23	0	581018	1041	1	1066	0.5404976172645034
Hospitalized	ENSG00000083097	DOP1A	6	83067666	Hospitalized.M3.MAF_0.1.perc	reference	0	0.4962	-0.1045274	0.1594506	0.5121	0	?-++--	10820	52	0	581164	3425	2	3481	0.4479337336377064
Hospitalized	ENSG00000148484	RSU1	10	16590611	Hospitalized.M3.MAF_0.1.perc	reference	0	0.7753	-0.1841571	0.2809222	0.5121	0	?----+	10221	15	0	579329	998	0	1013	0.45639487788002503
Hospitalized	ENSG00000167968	DNASE1L2	16	2235816	Hospitalized.M3.MAF_0.1.perc	reference	30	0.2212	-0.340691	0.5197299	0.5121	0.4134765	?-++--	10575	16	0	582258	1061	0	1077	0.17997210636340769
Susceptibility	ENSG00000122641	INHBA	7	41667168	Susceptibility.M3.MAF_0.1.perc	reference	0	0.7175	-0.144037	0.2197352	0.5121	0	+?--+-	22172	20	0	559251	534	1	556	0.09644973068109024
Susceptibility	ENSG00000185838	GNB1L	22	19783223	Susceptibility.M3.MAF_0.1.perc	reference	0	0.6968	0.2677353	0.4084195	0.5121	0	-?+++-	24473	10	0	577637	164	1	176	0.6482399796599175
Hospitalized	ENSG00000139278	GLIPR1	12	75480753	Hospitalized.M3.MAF_1.perc	reference	0	0.6864	-0.1899013	0.2896738	0.5121	0	?--++-	11666	17	0	570109	858	0	875	0.8825319179642063
Hospitalized	ENSG00000133424	LARGE1	22	33162226	Hospitalized.M3.MAF_1.perc	reference	0	0.9057	-0.1242316	0.1895078	0.5121	0	?----+	11175	30	0	568657	2422	4	2460	0.44626565397638535
Susceptibility	ENSG00000124496	TRERF1	6	42224931	Susceptibility.M3.MAF_1.perc	reference	75.6	0.002526	0.1473351	0.224731	0.5121	0.1511371	-?-+-+	26529	276	0	580636	5885	3	6167	0.5038511209794566
Susceptibility	ENSG00000104324	CPQ	8	96645242	Susceptibility.M3.MAF_1.perc	reference	3.1	0.3967	0.0753509	0.1149384	0.5121	0.0035309	-+-+--	27113	114	0	584564	1902	2	2020	0.7873007344536752
Susceptibility	ENSG00000132541	RIDA	8	98102344	Susceptibility.M3.MAF_1.perc	reference	0	0.6783	0.1415165	0.2158693	0.5121	0	-?+---	26855	29	0	590799	551	0	580	0.5489064190865429
Susceptibility	ENSG00000274529	SEBOX	17	28364268	Susceptibility.M3.MAF_1.perc	reference	49.2	0.09659	0.1852415	0.2825341	0.5121	0.1491905	-?-+-+	26659	91	1	590973	2172	4	2273	0.39633091151408983
Severe	ENSG00000182541	LIMK2	22	31212239	Severe.M4.MAF_0.1.perc	reference	0	0.8967	-0.1261587	0.1924618	0.5121	0	?-+---	4446	29	0	568582	5266	1	5297	0.16877153806868075
Hospitalized	ENSG00000108771	DHX58	17	42101404	Hospitalized.M4.MAF_0.1.perc	reference	0	0.7314	0.0747118	0.1139747	0.5121	0	?+-+--	12017	118	1	583030	6655	1	6777	0.8329379538237318
Susceptibility	ENSG00000163785	RYK	3	134065303	Susceptibility.M4.MAF_0.1.perc	reference	24.2	0.2603	0.1152405	0.1757796	0.5121	0.0414595	+?-++-	26638	128	0	587522	2782	0	2910	0.3714666375112171
Susceptibility	ENSG00000124875	CXCL6	4	73836640	Susceptibility.M4.MAF_0.1.perc	reference	14.9	0.3196	-0.2250571	0.3433064	0.5121	0.1167159	+?+---	24196	20	0	574203	540	0	560	0.1270572409927678
Susceptibility	ENSG00000170242	USP47	11	11841423	Susceptibility.M4.MAF_0.1.perc	reference	29.7	0.2237	0.1030282	0.1571628	0.5121	0.0383447	+?+++-	26972	317	0	589395	6974	3	7297	0.4000856556268198
Severe	ENSG00000138028	CGREF1	2	27098889	Severe.M4.MAF_1.perc	reference	3.5	0.3941	-0.1881206	0.2869865	0.5121	0.025272	+---+-	4634	21	0	568704	3193	1	3216	0.47211862162033763
Severe	ENSG00000197816	CCDC180	9	97307304	Severe.M4.MAF_1.perc	reference	0	0.86	-0.0532879	0.0812769	0.5121	0	--+--+	5047	252	0	570760	37239	84	37659	0.16787163869314015
Severe	ENSG00000166126	AMN	14	102922663	Severe.M4.MAF_1.perc	reference	0	0.6592	-0.0790655	0.1206096	0.5121	0	---+--	4455	19	0	565731	2911	1	2932	0.5220013798446991
Hospitalized	ENSG00000162753	SLC9C2	1	173500460	Hospitalized.M4.MAF_1.perc	reference	0	0.9664	0.0786669	0.1200081	0.5121	0	?++-+-	12063	110	0	583210	5309	6	5431	0.8121581773471951
Hospitalized	ENSG00000115137	DNAJC27	2	24943636	Hospitalized.M4.MAF_1.perc	reference	35	0.1737	-0.2534744	0.3866596	0.5121	0.2857176	-----+	11632	42	0	586513	2850	1	2894	0.10456020568772333
Hospitalized	ENSG00000198624	CCDC69	5	151181052	Hospitalized.M4.MAF_1.perc	reference	0	0.6535	-0.0634517	0.0967811	0.5121	0	?-----	12025	82	0	583210	5164	8	5262	0.9976169034907925
Hospitalized	ENSG00000104059	FAM189A1	15	29120254	Hospitalized.M4.MAF_1.perc	reference	0	0.8688	-0.067872	0.1035249	0.5121	0	?--+-+	11789	124	0	580658	7727	3	7857	0.6499753849196366
Hospitalized	ENSG00000183785	TUBA8	22	18110100	Hospitalized.M4.MAF_1.perc	reference	0	0.7129	-0.0863424	0.1317011	0.5121	0	?---+-	11641	103	0	569902	4695	0	4798	0.8656245720245646
Susceptibility	ENSG00000113119	TMCO6	5	140639435	Susceptibility.M4.MAF_1.perc	reference	6.8	0.3733	0.0663846	0.1012581	0.5121	0.0074687	+++-+-	27803	230	0	596161	4424	3	4660	0.8226822548053355
Susceptibility	ENSG00000148229	POLE3	9	113407235	Susceptibility.M4.MAF_1.perc	reference	0	0.7138	-0.0821561	0.1253285	0.5121	0	+?----	25195	70	0	588956	1740	2	1814	0.41984787069073876
Susceptibility	ENSG00000198435	NRARP	9	137299631	Susceptibility.M4.MAF_1.perc	reference	0	0.979	-0.187081	0.2853848	0.5121	0	-?--??	21776	11	0	561810	327	0	338	0.3972794230866623
Susceptibility	ENSG00000187479	C11orf96	11	43925342	Susceptibility.M4.MAF_1.perc	reference	8.2	0.36	-0.0722959	0.1102775	0.5121	0.0103699	-?-+-+	22624	229	1	572733	6375	5	6616	0.23463573340747867
Susceptibility	ENSG00000089335	ZNF302	19	34677639	Susceptibility.M4.MAF_1.perc	reference	0	0.7007	-0.0305065	0.0465378	0.5121	0	-?----	26646	507	2	590246	12496	18	13043	0.6714614009697739
Susceptibility	ENSG00000093010	COMT	22	19941371	Susceptibility.M4.MAF_1.perc	reference	2.5	0.3921	0.0718335	0.1095674	0.5121	0.0035463	+?-+-+	27002	140	0	591365	2578	2	2722	0.9811169514269227
Severe	ENSG00000139899	CBLN3	14	24426545	Severe.M1.MAF_0.1.perc	reference	50.6	0.108	0.682443	1.0412164	0.5122	2.0466851	?--?++	2562	4	0	564858	260	0	264	0.41297260006076675
Severe	ENSG00000198182	ZNF607	19	37696371	Severe.M1.MAF_0.1.perc	reference	0	0.9047	-0.2551956	0.389351	0.5122	0	?-+?--	4196	8	0	567110	1026	1	1036	0.47970314397001446
Hospitalized	ENSG00000134744	TUT4	1	52408282	Hospitalized.M1.MAF_0.1.perc	reference	0	0.9698	-0.5591952	0.853248	0.5122	0	?-----	6541	2	0	564509	86	0	88	0.598578430796911
Hospitalized	ENSG00000164047	CAMP	3	48223347	Hospitalized.M1.MAF_0.1.perc	reference	0	0.962	0.4841566	0.7387031	0.5122	0	?+----	8027	4	0	569718	201	0	205	0.7693709221910554
Hospitalized	ENSG00000072364	AFF4	5	132875395	Hospitalized.M1.MAF_0.1.perc	reference	0	0.9821	-0.7932232	1.2102477	0.5122	0	?-?+?-	6795	2	0	540098	66	0	68	0.9317998577309583
Hospitalized	ENSG00000154655	L3MBTL4	18	5954706	Hospitalized.M1.MAF_0.1.perc	reference	0	0.9865	-0.2767636	0.4222368	0.5122	0	?-----	10813	10	0	567906	383	0	393	0.7769323573740023
Susceptibility	ENSG00000134333	LDHA	11	18394560	Susceptibility.M1.MAF_0.1.perc	reference	0	0.5371	0.2209718	0.3371869	0.5122	0	-?+---	24837	12	0	575677	214	0	226	0.4742096363034964
Susceptibility	ENSG00000167619	TMEM145	19	42313309	Susceptibility.M1.MAF_0.1.perc	reference	0	0.86	-0.124479	0.1899247	0.5122	0	+?-+--	25016	27	0	588172	746	0	773	0.9372318974703566
Severe	ENSG00000144648	ACKR2	3	42804752	Severe.M1.MAF_1.perc	reference	0	0.7489	0.2327724	0.3551743	0.5122	0	?-+?--	4283	8	0	568655	708	3	722	0.8366853152272664
Hospitalized	ENSG00000134744	TUT4	1	52408282	Hospitalized.M1.MAF_1.perc	reference	0	0.9698	-0.5591952	0.853248	0.5122	0	?-----	6541	2	0	564509	86	0	88	0.598578430796911
Hospitalized	ENSG00000162746	FCRLB	1	161721563	Hospitalized.M1.MAF_1.perc	reference	0	0.5704	0.1498784	0.2286987	0.5122	0	?++-+-	9419	38	0	577813	2546	0	2584	0.5752654197199321
Hospitalized	ENSG00000150628	SPATA4	4	176184579	Hospitalized.M1.MAF_1.perc	reference	8.2	0.3599	0.1780725	0.2717113	0.5122	0.06309	?++---	11122	48	0	581434	3251	4	3307	0.23659158045636966
Hospitalized	ENSG00000132837	DMGDH	5	78997564	Hospitalized.M1.MAF_1.perc	reference	12	0.3387	-0.1833092	0.2796528	0.5122	0.0826089	+-+--+	11894	50	0	587668	2816	4	2874	0.5408593703048555
Hospitalized	ENSG00000072364	AFF4	5	132875395	Hospitalized.M1.MAF_1.perc	reference	0	0.9821	-0.7932232	1.2102477	0.5122	0	?-?+?-	6795	2	0	540098	66	0	68	0.9317998577309583
Hospitalized	ENSG00000169684	CHRNA5	15	78565520	Hospitalized.M1.MAF_1.perc	reference	0	0.7765	-0.1824201	0.2783592	0.5122	0	?---+-	10114	16	0	566636	1051	0	1067	0.7239340675644216
Hospitalized	ENSG00000154655	L3MBTL4	18	5954706	Hospitalized.M1.MAF_1.perc	reference	0	0.9865	-0.2767636	0.4222368	0.5122	0	?-----	10813	10	0	567906	383	0	393	0.7769323573740023
Hospitalized	ENSG00000167676	PLIN4	19	4502180	Hospitalized.M1.MAF_1.perc	reference	0	0.5772	0.103175	0.1574269	0.5122	0	?+----	11875	79	0	582496	3184	22	3307	0.8381251901483664
Susceptibility	ENSG00000143479	DYRK3	1	206635536	Susceptibility.M1.MAF_1.perc	reference	0	0.9003	0.1566588	0.2390087	0.5122	0	-?+---	24024	27	0	576745	454	0	481	0.12797913479952336
Susceptibility	ENSG00000137834	SMAD6	15	66702236	Susceptibility.M1.MAF_1.perc	reference	0	0.6534	0.1423121	0.2171437	0.5122	0	+?++--	25542	29	0	575240	577	0	606	0.925133147566702
Susceptibility	ENSG00000167619	TMEM145	19	42313309	Susceptibility.M1.MAF_1.perc	reference	0	0.86	-0.124479	0.1899247	0.5122	0	+?-+--	25016	27	0	588172	746	0	773	0.9372318974703566
Susceptibility	ENSG00000184708	EIF4ENIF1	22	31436977	Susceptibility.M1.MAF_1.perc	reference	0	0.909	-0.3227424	0.4924435	0.5122	0	??---?	21866	6	0	557553	114	0	120	0.8948405369175602
Severe	ENSG00000116251	RPL22	1	6185020	Severe.M3.MAF_0.1.perc	reference	0	1	-1.0015805	1.5280311	0.5122	0	?--??-	1875	0	0	547999	92	0	92	0.48095928459327336
Severe	ENSG00000197275	RAD54B	8	94371960	Severe.M3.MAF_0.1.perc	reference	0	0.4439	-0.1817532	0.2773264	0.5122	0	?---+-	4475	17	0	569672	1837	2	1858	0.7312519234692451
Severe	ENSG00000153179	RASSF3	12	64507001	Severe.M3.MAF_0.1.perc	reference	0	0.9792	0.3464933	0.5287153	0.5122	0	?+--?-	3283	5	0	549464	634	0	639	0.549845125348908
Severe	ENSG00000103415	HMOX2	16	4474690	Severe.M3.MAF_0.1.perc	reference	0	0.9976	-0.235235	0.3588784	0.5122	0	?-----	2348	6	0	562840	1810	1	1818	0.17723749385299348
Severe	ENSG00000116251	RPL22	1	6185020	Severe.M3.MAF_1.perc	reference	0	1	-1.0015805	1.5280311	0.5122	0	?--??-	1875	0	0	547999	92	0	92	0.48095928459327336
Hospitalized	ENSG00000160813	PPP1R35	7	100435282	Hospitalized.M3.MAF_1.perc	reference	0	0.9127	-0.2539331	0.3874295	0.5122	0	?-----	9470	8	0	580299	418	0	426	0.41660894758126477
Hospitalized	ENSG00000176809	LRRC37A3	17	64854312	Hospitalized.M3.MAF_1.perc	reference	0	0.4638	0.1959675	0.2990085	0.5122	0	?+----	9989	20	0	567315	875	3	901	0.5345974205942866
Susceptibility	ENSG00000170899	GSTA4	6	52977948	Susceptibility.M3.MAF_1.perc	reference	0	0.9545	-0.1525501	0.2327288	0.5122	0	+?----	26176	22	0	578270	481	1	505	0.786998896790168
Hospitalized	ENSG00000163518	FCRL4	1	157573747	Hospitalized.M4.MAF_0.1.perc	reference	0	0.9833	-0.1045366	0.1595056	0.5122	0	?----+	11635	52	0	582615	3247	4	3307	0.9304889691441429
Hospitalized	ENSG00000123983	ACSL3	2	222860942	Hospitalized.M4.MAF_0.1.perc	reference	0	0.7766	0.1014469	0.1547687	0.5122	0	?+--?+	11373	64	0	580955	3462	2	3530	0.42254638311985243
Hospitalized	ENSG00000113356	POLR3G	5	90471748	Hospitalized.M4.MAF_0.1.perc	reference	0	0.9726	0.1515332	0.2312266	0.5122	0	?+--++	11585	34	0	570798	1381	1	1417	0.45569169314739494
Hospitalized	ENSG00000108702	CCL1	17	34360328	Hospitalized.M4.MAF_0.1.perc	reference	0	0.9312	-0.3214737	0.4904944	0.5122	0	?---?-	6694	4	0	561970	388	0	392	0.7550197137587624
Susceptibility	ENSG00000110497	AMBRA1	11	46396414	Susceptibility.M4.MAF_0.1.perc	reference	64.9	0.02255	0.1661407	0.2534805	0.5122	0.1688921	-?++++	26578	326	0	589971	7662	0	7988	0.5433090438319154
Severe	ENSG00000176623	RMDN1	8	86468257	Severe.M4.MAF_1.perc	reference	0	0.8587	-0.1065159	0.1625027	0.5122	0	---+++	4773	20	0	569184	2204	1	2226	0.9155472423179074
Severe	ENSG00000119927	GPAM	10	112149865	Severe.M4.MAF_1.perc	reference	43.8	0.1129	0.2412732	0.3681449	0.5122	0.3052812	+-++--	4981	52	0	570678	5150	9	5220	0.5575415459210364
Severe	ENSG00000149809	TM7SF2	11	65111845	Severe.M4.MAF_1.perc	reference	0	0.9157	-0.1013069	0.1545678	0.5122	0	+-+---	4684	55	1	568730	7205	9	7280	0.8883887284588028
Severe	ENSG00000196387	ZNF140	12	133080474	Severe.M4.MAF_1.perc	reference	0	0.947	0.132932	0.2028429	0.5122	0	++---+	4883	33	0	570490	3207	3	3246	0.13949636578145352
Severe	ENSG00000136444	RSAD1	17	50478860	Severe.M4.MAF_1.perc	reference	0	0.7793	-0.1062669	0.1621537	0.5122	0	+-+--+	4950	49	0	570572	6052	8	6117	0.8025694612886731
Hospitalized	ENSG00000117036	ETV3	1	157121191	Hospitalized.M4.MAF_1.perc	reference	0	0.6894	0.0990826	0.1511677	0.5122	0	?++-?+	10849	64	0	579237	3996	6	4072	0.5427703787908565
Susceptibility	ENSG00000117139	KDM5B	1	202724495	Susceptibility.M4.MAF_1.perc	reference	60.1	0.02807	0.1121267	0.1710792	0.5122	0.0855073	+++---	28017	432	3	596176	8701	4	9147	0.5845889236829397
Susceptibility	ENSG00000089012	SIRPG	20	1629152	Susceptibility.M4.MAF_1.perc	reference	18.2	0.2989	-0.0598098	0.0912649	0.5122	0.0096209	-?+-++	27126	409	0	591860	9534	10	9963	0.980140186793083
Severe	ENSG00000204764	RANBP17	5	170861870	Severe.M1.MAF_0.1.perc	reference	0	0.9966	-0.2062811	0.3147793	0.5123	0	?-----	4574	13	0	569853	1414	0	1427	0.7817082013291873
Severe	ENSG00000169062	UPF3A	13	114281601	Severe.M1.MAF_0.1.perc	reference	0	0.6379	-0.3303792	0.5041986	0.5123	0	?-+??-	3879	4	0	565286	890	0	894	0.6835626736367724
Severe	ENSG00000173404	INSM1	20	20368104	Severe.M1.MAF_0.1.perc	reference	0	0.9905	-1.130343	1.7248587	0.5123	0	?--???	1820	0	0	538820	61	0	61	0.5272377887273034
Hospitalized	ENSG00000105929	ATP6V0A4	7	138706294	Hospitalized.M1.MAF_0.1.perc	reference	30.8	0.2158	-0.4482595	0.6840373	0.5123	0.7225242	?-+---	11832	11	0	582918	422	0	433	0.5292013184023682
Hospitalized	ENSG00000149923	PPP4C	16	30075978	Hospitalized.M1.MAF_0.1.perc	reference	0	0.9994	-1.0619091	1.6205306	0.5123	0	?--?-?	6142	0	0	551111	26	0	26	0.5325831120793686
Hospitalized	ENSG00000109063	MYH3	17	10628526	Hospitalized.M1.MAF_0.1.perc	reference	0	0.453	-0.2652906	0.4048984	0.5123	0	?---+-	10629	10	0	581643	449	1	461	0.6056326348745247
Severe	ENSG00000144645	OSBPL10	3	31657912	Severe.M1.MAF_1.perc	reference	0	0.8288	0.5144237	0.7850521	0.5123	0	?+++--	2400	4	0	562819	226	0	230	0.8006064409490756
Severe	ENSG00000204764	RANBP17	5	170861870	Severe.M1.MAF_1.perc	reference	0	0.9966	-0.2062811	0.3147793	0.5123	0	?-----	4574	13	0	569853	1414	0	1427	0.7817082013291873
Severe	ENSG00000188312	CENPP	9	92325953	Severe.M1.MAF_1.perc	reference	0	0.9682	0.5467052	0.8342628	0.5123	0	?+++?-	3487	2	0	561474	160	0	162	0.6460233264210753
Severe	ENSG00000142513	ACP4	19	50790415	Severe.M1.MAF_1.perc	reference	0	0.9541	0.3874099	0.5911691	0.5123	0	-++-?-	3991	4	0	565268	529	0	533	0.4390929360202357
Severe	ENSG00000173404	INSM1	20	20368104	Severe.M1.MAF_1.perc	reference	0	0.9905	-1.130343	1.7248587	0.5123	0	?--???	1820	0	0	538820	61	0	61	0.5272377887273034
Hospitalized	ENSG00000131015	ULBP2	6	149942014	Hospitalized.M1.MAF_1.perc	reference	0	0.5503	-0.329929	0.5034853	0.5123	0	?---+-	7689	6	0	576566	251	0	257	0.8440531866927442
Hospitalized	ENSG00000105929	ATP6V0A4	7	138706294	Hospitalized.M1.MAF_1.perc	reference	30.8	0.2158	-0.4482595	0.6840373	0.5123	0.7225242	?-+---	11832	11	0	582918	422	0	433	0.5292013184023682
Hospitalized	ENSG00000149923	PPP4C	16	30075978	Hospitalized.M1.MAF_1.perc	reference	0	0.9994	-1.0619091	1.6205306	0.5123	0	?--?-?	6142	0	0	551111	26	0	26	0.5325831120793686
Severe	ENSG00000197557	TTC30A	2	177612999	Severe.M3.MAF_0.1.perc	reference	0	0.7974	0.2265435	0.345735	0.5123	0	?+-+?+	4390	15	0	567737	1472	1	1489	0.8812070498778972
Severe	ENSG00000198681	MAGEA1	23	153179284	Severe.M3.MAF_0.1.perc	reference	0	0.9394	-0.8649872	1.3200608	0.5123	0	?-???-	2190	0	0	511849	25	8	41	0.8413581548266476
Hospitalized	ENSG00000170006	TMEM154	4	152618628	Hospitalized.M3.MAF_0.1.perc	reference	0	0.6156	0.3845404	0.5868464	0.5123	0	?+----	8635	7	0	565790	191	0	198	0.8114233303847007
Hospitalized	ENSG00000187398	LUZP2	11	24496970	Hospitalized.M3.MAF_0.1.perc	reference	0	0.7751	-0.2023716	0.3088072	0.5123	0	?--+--	11041	13	0	578216	842	1	857	0.6533106783943318
Susceptibility	ENSG00000104112	SCG3	15	51681492	Susceptibility.M3.MAF_0.1.perc	reference	0	0.8806	-0.0679249	0.1036708	0.5123	0	-?----	27079	97	0	591673	2393	1	2492	0.27574112974638415
Severe	ENSG00000149292	TTC12	11	113314579	Severe.M3.MAF_1.perc	reference	0	0.9674	0.2422646	0.3697448	0.5123	0	?++?+-	4328	8	0	567399	1180	0	1188	0.17531859998175758
Hospitalized	ENSG00000108309	RUNDC3A	17	44308413	Hospitalized.M3.MAF_1.perc	reference	33.6	0.1975	0.4530009	0.6912774	0.5123	0.7978991	?--+++	8568	13	0	576975	455	0	468	0.9600483358008367
Susceptibility	ENSG00000166126	AMN	14	102922663	Susceptibility.M3.MAF_1.perc	reference	0	0.6412	0.1451982	0.2215667	0.5123	0	-?++?-	24497	21	0	582599	391	1	414	0.5424801057664871
Susceptibility	ENSG00000170291	ELP5	17	7251416	Susceptibility.M3.MAF_1.perc	reference	0	0.9485	-0.0810949	0.1237607	0.5123	0	+?---+	25915	76	0	590482	1695	0	1771	0.8792591738788481
Severe	ENSG00000196517	SLC6A9	1	43991500	Severe.M4.MAF_0.1.perc	reference	0	0.8216	0.1318741	0.2012644	0.5123	0	?+---+	4674	36	0	570232	4781	0	4817	0.3787570946809333
Severe	ENSG00000110717	NDUFS8	11	68030617	Severe.M4.MAF_0.1.perc	reference	0	0.7413	0.2425224	0.3701351	0.5123	0	+++-?-	3995	9	0	563205	1327	0	1336	0.55652511998608
Hospitalized	ENSG00000136247	ZDHHC4	7	6577434	Hospitalized.M4.MAF_0.1.perc	reference	0	0.5633	-0.1254141	0.1914154	0.5123	0	?-+-+-	12016	42	0	583029	2199	3	2247	0.8388435048733743
Hospitalized	ENSG00000119537	KDSR	18	63327726	Hospitalized.M4.MAF_0.1.perc	reference	0	0.9766	-0.1350285	0.2060449	0.5123	0	?-+---	11361	23	0	569243	1637	0	1660	0.25052592343945757
Susceptibility	ENSG00000112715	VEGFA	6	43770184	Susceptibility.M4.MAF_0.1.perc	reference	0	0.758	-0.052906	0.0807361	0.5123	0	-?----	26058	164	0	587040	3937	3	4107	0.7793232587905461
Susceptibility	ENSG00000038945	MSR1	8	16107878	Susceptibility.M4.MAF_0.1.perc	reference	22.3	0.2723	-0.1062557	0.1621471	0.5123	0.0351234	-?+++-	26477	182	2	580436	4241	6	4439	0.74562194236125
Severe	ENSG00000188386	PPP3R2	9	101591604	Severe.M4.MAF_1.perc	reference	0	0.6648	0.1434666	0.2189634	0.5123	0	-+++-+	4419	39	0	564518	2033	4	2080	0.8622514955008458
Hospitalized	ENSG00000136859	ANGPTL2	9	127087348	Hospitalized.M4.MAF_1.perc	reference	9.3	0.3533	-0.1098923	0.1677226	0.5123	0.0245368	?----+	11603	124	0	581419	8327	3	8457	0.9951266158782286
Susceptibility	ENSG00000151789	ZNF385D	3	21412218	Susceptibility.M4.MAF_1.perc	reference	0	0.5296	-0.039009	0.0595294	0.5123	0	+----+	26019	307	1	584706	7330	7	7653	0.846987910446905
Susceptibility	ENSG00000172046	USP19	3	49108046	Susceptibility.M4.MAF_1.perc	reference	0	0.5907	0.0228922	0.0349346	0.5123	0	-++++-	27315	978	1	591822	22416	22	23440	0.3473953968328063
Susceptibility	ENSG00000112218	GPR63	6	96794125	Susceptibility.M4.MAF_1.perc	reference	23.2	0.2664	0.1281122	0.1954948	0.5123	0.0543328	+?+-++	25981	200	0	578746	3960	4	4168	0.38266439122272333
Susceptibility	ENSG00000185231	MC2R	18	13882044	Susceptibility.M4.MAF_1.perc	reference	18.4	0.2977	0.0921824	0.1406848	0.5123	0.025025	+?-+--	25885	398	1	576542	9837	19	10275	0.43676821140254396
Susceptibility	ENSG00000262484	CCER2	19	38908980	Susceptibility.M4.MAF_1.perc	reference	0	0.9573	-0.1412086	0.2154813	0.5123	0	+?---?	19031	26	0	472669	459	0	485	0.6838578728891078
Severe	ENSG00000188312	CENPP	9	92325953	Severe.M1.MAF_0.1.perc	reference	0	0.8801	0.5466237	0.8343657	0.5124	0	?++??-	3366	1	0	560971	160	0	161	0.6460233264210753
Hospitalized	ENSG00000214376	VSTM5	11	93818232	Hospitalized.M1.MAF_0.1.perc	reference	0	0.9883	0.3082879	0.4706048	0.5124	0	?+--+-	9685	10	0	574920	389	0	399	0.5381731880395858
Hospitalized	ENSG00000184166	OR1D2	17	3088484	Hospitalized.M1.MAF_0.1.perc	reference	0	0.7899	0.4762968	0.7270936	0.5124	0	?+--?-	8051	4	0	565013	149	0	153	0.18255716414458573
Susceptibility	ENSG00000117408	IPO13	1	43946950	Susceptibility.M1.MAF_0.1.perc	reference	0	0.98740000000000006	-0.3167177	0.4834751	0.5124	0	-?--+-	21605	8	0	552117	120	0	128	0.5589580579833914
Susceptibility	ENSG00000184708	EIF4ENIF1	22	31436977	Susceptibility.M1.MAF_0.1.perc	reference	0	0.9093	-0.322623	0.4924469	0.5124	0	??---?	21856	4	0	557543	114	0	118	0.8948405369175602
Hospitalized	ENSG00000184166	OR1D2	17	3088484	Hospitalized.M1.MAF_1.perc	reference	0	0.7899	0.4762968	0.7270936	0.5124	0	?+--?-	8051	4	0	565013	149	0	153	0.18255716414458573
Severe	ENSG00000011143	MKS1	17	58205441	Severe.M3.MAF_0.1.perc	reference	0	0.7494	-0.2214108	0.3380091	0.5124	0	+---++	4879	11	0	570485	1475	2	1490	0.5158161538324125
Susceptibility	ENSG00000122674	CCZ1	7	5898725	Susceptibility.M3.MAF_0.1.perc	reference	2.3	0.4015	-0.0973918	0.1486591	0.5124	0.0078511	---+--	26090	56	3	594727	1422	15	1514	0.7571821184220987
Susceptibility	ENSG00000168803	ADAL	15	43330672	Susceptibility.M3.MAF_0.1.perc	reference	0	0.5708	0.117912	0.1799726	0.5124	0	-?++--	25728	44	0	590876	749	1	795	0.19152670878838884
Severe	ENSG00000092054	MYH7	14	23412740	Severe.M3.MAF_1.perc	reference	0	0.9521	0.1895366	0.2893548	0.5124	0	-+----	4883	33	0	570490	530	0	563	0.5100302346110501
Severe	ENSG00000225180	PVALEF	17	81165507	Severe.M3.MAF_1.perc	reference	16.8	0.3004	0.537308	0.8201143	0.5124	0.3825669	?+?+-?	2567	6	0	8575	12	0	18	0.8480299920292564
Hospitalized	ENSG00000117481	NSUN4	1	46340177	Hospitalized.M3.MAF_1.perc	reference	15.1	0.318	0.1580407	0.2412292	0.5124	0.0645976	?-+++-	11940	94	3	583029	1790	11	1912	0.8630429598792844
Susceptibility	ENSG00000160654	CD3G	11	118344344	Susceptibility.M3.MAF_1.perc	reference	69.3	0.01104	0.4965936	0.7579663	0.5124	1.7340438	-?-++-	25076	21	0	579345	616	0	637	0.9305195851055041
Susceptibility	ENSG00000140280	LYSMD2	15	51723011	Susceptibility.M3.MAF_1.perc	reference	0	0.5276	-0.1772709	0.270601	0.5124	0	-?-+?-	22586	12	0	570840	306	0	318	0.8055263979604232
Severe	ENSG00000101210	EEF1A2	20	63488013	Severe.M4.MAF_0.1.perc	reference	0	0.5897	-0.4528056	0.6911745	0.5124	0	?-+-?-	3706	2	0	562231	424	0	426	0.7714948913705486
Susceptibility	ENSG00000162976	SLC66A3	2	11155198	Susceptibility.M4.MAF_0.1.perc	reference	44.3	0.1264	0.1981337	0.302465	0.5124	0.1735333	-?-+-+	26388	50	0	588132	1033	0	1083	0.6721716264947456
Susceptibility	ENSG00000217128	FNIP1	5	131641714	Susceptibility.M4.MAF_0.1.perc	reference	50.4	0.08912	-0.1315166	0.2007666	0.5124	0.0860944	+?+---	27482	293	1	591889	6632	1	6929	0.5140501280283934
Susceptibility	ENSG00000214046	SMIM7	19	16630751	Susceptibility.M4.MAF_0.1.perc	reference	0	0.491	0.09384	0.1432328	0.5124	0	-?+++-	24973	58	0	589045	1220	0	1278	0.4082456878570515
Susceptibility	ENSG00000184436	THAP7	22	20999104	Susceptibility.M4.MAF_0.1.perc	reference	0	0.5962	0.0588744	0.0898762	0.5124	0	-?++--	26645	146	0	590246	3309	0	3455	0.5536675295748741
Susceptibility	ENSG00000198798	MAGEB3	23	30230436	Susceptibility.M4.MAF_0.1.perc	reference	0	0.9981	-0.201425	0.3074456	0.5124	0	-?----	22644	4	1	531259	84	57	204	0.6945491128614265
Severe	ENSG00000225180	PVALEF	17	81165507	Severe.M4.MAF_1.perc	reference	16.8	0.3004	0.537308	0.8201143	0.5124	0.3825669	?+?+-?	2567	6	0	8575	12	0	18	0.8480299920292564
Hospitalized	ENSG00000134255	CEPT1	1	111139627	Hospitalized.M4.MAF_1.perc	reference	0	0.9341	0.0913728	0.1394627	0.5124	0	?+++-+	11937	80	0	580651	4486	4	4574	0.5279547013044157
Hospitalized	ENSG00000071243	ING3	7	120950763	Hospitalized.M4.MAF_1.perc	reference	0	0.7585	-0.1488786	0.2272404	0.5124	0	----+-	11511	29	0	584356	1434	0	1463	0.8550752890449465
Susceptibility	ENSG00000148337	CIZ1	9	128161251	Susceptibility.M4.MAF_1.perc	reference	0	0.468	-0.0266759	0.0407189	0.5124	0	-?---+	27079	680	3	591673	16493	37	17253	0.7348599547836855
Susceptibility	ENSG00000177575	CD163	12	7470811	Susceptibility.M4.MAF_1.perc	reference	0	0.9088	-0.0402963	0.0615068	0.5124	0	+?---+	27126	294	0	591861	7009	5	7313	0.9927297542089536
Susceptibility	ENSG00000137807	KIF23	15	69414246	Susceptibility.M4.MAF_1.perc	reference	30.7	0.217	-0.0697158	0.1064289	0.5124	0.0173985	+?--++	27482	397	1	591889	8734	9	9151	0.8690529012999214
Susceptibility	ENSG00000204345	CD300LD	17	74579365	Susceptibility.M4.MAF_1.perc	reference	0	0.7022	-0.0909651	0.138842	0.5124	0	+?----	26037	54	0	576916	1322	2	1380	0.9557700331667335
Susceptibility	ENSG00000198028	ZNF560	19	9466355	Susceptibility.M4.MAF_1.perc	reference	0	0.6837	-0.0396451	0.0605114	0.5124	0	+?---+	27126	321	0	591861	7304	7	7639	0.896035764831981
Susceptibility	ENSG00000130475	FCHO1	19	17747718	Susceptibility.M4.MAF_1.perc	reference	0	0.6102	0.0220819	0.0337109	0.5124	0	-?++-+	27268	1035	2	591872	24186	55	25335	0.5334888157104059
Susceptibility	ENSG00000105755	ETHE1	19	43506719	Susceptibility.M4.MAF_1.perc	reference	58	0.04926	0.1880445	0.2870364	0.5124	0.1879116	+?-+--	27126	106	0	591861	2276	1	2384	0.6377183177308714
Severe	ENSG00000263761	GDF2	10	47322454	Severe.M1.MAF_0.1.perc	reference	0	1	-0.9987501	1.5249382	0.5125	0	?--+?-	2341	1	0	561521	86	0	87	0.4272375511315979
Severe	ENSG00000181074	OR52N4	11	5754243	Severe.M1.MAF_0.1.perc	reference	0	0.6497	1.0492178	1.6018533	0.5125	0	?-+??-	1690	0	0	550414	58	0	58	0.8131149543001398
Severe	ENSG00000088247	KHSRP	19	6413102	Severe.M1.MAF_0.1.perc	reference	0	0.9998	-1.0773254	1.6447589	0.5125	0	?--+-?	2038	1	0	511692	74	0	75	0.292857304653387
Severe	ENSG00000104881	PPP1R13L	19	45379638	Severe.M1.MAF_0.1.perc	reference	62.6	0.06918	0.7474259	1.1412482	0.5125	2.1817001	?-+??-	3726	5	0	563433	1035	0	1040	0.9291615605323928
Hospitalized	ENSG00000188610	FAM72B	1	121167646	Hospitalized.M1.MAF_0.1.perc	reference	0	0.8614	1.230347	1.8783505	0.5125	0	?+???-	6968	1	0	509465	8	0	9	0.6418275867007872
Susceptibility	ENSG00000171135	JAGN1	3	9890574	Susceptibility.M1.MAF_0.1.perc	reference	0	0.9564	-0.1506396	0.2299896	0.5125	0	-?---+	23918	17	0	570939	493	0	510	0.3966197655696849
Susceptibility	ENSG00000171566	PLRG1	4	154535005	Susceptibility.M1.MAF_0.1.perc	reference	68	0.01388	0.9258434	1.4137391	0.5125	4.8218024	-?-+-+	21745	4	0	564458	110	0	114	0.22638650781934833
Susceptibility	ENSG00000176463	SLCO3A1	15	91853708	Susceptibility.M1.MAF_0.1.perc	reference	54.6	0.08565	0.9221636	1.4079215	0.5125	3.3516364	+?--+?	21246	5	0	519701	96	0	101	0.943406824419751
Severe	ENSG00000263761	GDF2	10	47322454	Severe.M1.MAF_1.perc	reference	0	1	-0.9987501	1.5249382	0.5125	0	?--+?-	2341	1	0	561521	86	0	87	0.4272375511315979
Severe	ENSG00000088247	KHSRP	19	6413102	Severe.M1.MAF_1.perc	reference	0	0.9998	-1.0773254	1.6447589	0.5125	0	?--+-?	2038	1	0	511692	74	0	75	0.292857304653387
Hospitalized	ENSG00000188610	FAM72B	1	121167646	Hospitalized.M1.MAF_1.perc	reference	0	0.8614	1.230347	1.8783505	0.5125	0	?+???-	6968	1	0	509465	8	0	9	0.6418275867007872
Susceptibility	ENSG00000171566	PLRG1	4	154535005	Susceptibility.M1.MAF_1.perc	reference	68	0.01388	0.9258434	1.4137391	0.5125	4.8218024	-?-+-+	21745	4	0	564458	110	0	114	0.22638650781934833
Susceptibility	ENSG00000113231	PDE8B	5	77210449	Susceptibility.M1.MAF_1.perc	reference	0	0.8255	0.3450768	0.5268143	0.5125	0	-?+-+?	21816	12	0	558529	106	0	118	0.46029171468774444
Susceptibility	ENSG00000176463	SLCO3A1	15	91853708	Susceptibility.M1.MAF_1.perc	reference	54.6	0.08565	0.9221636	1.4079215	0.5125	3.3516364	+?--+?	21246	5	0	519701	96	0	101	0.943406824419751
Hospitalized	ENSG00000188610	FAM72B	1	121167646	Hospitalized.M3.MAF_0.1.perc	reference	0	0.8614	1.230347	1.8783505	0.5125	0	?+???-	6968	1	0	509465	8	0	9	0.6418275867007872
Hospitalized	ENSG00000100767	PAPLN	14	73237497	Hospitalized.M3.MAF_0.1.perc	reference	9	0.355	0.154896	0.2365051	0.5125	0.0376731	?+-+++	11880	62	0	582936	1709	0	1771	0.8070786049590299
Hospitalized	ENSG00000147180	ZNF711	23	85243991	Hospitalized.M3.MAF_0.1.perc	reference	0	0.9666	-0.2500705	0.3817783	0.5125	0	?---+-	6087	2	3	521129	311	250	819	0.34091578266362066
Hospitalized	ENSG00000102038	SMARCA1	23	129446501	Hospitalized.M3.MAF_0.1.perc	reference	0	0.6023	0.2382784	0.363814	0.5125	0	?-+---	7598	5	1	523109	244	89	429	0.9450176503372365
Susceptibility	ENSG00000016082	ISL1	5	51383448	Susceptibility.M3.MAF_0.1.perc	reference	0	0.4632	0.1904625	0.2908001	0.5125	0	+?++--	22557	16	0	569062	284	0	300	0.49393412407502046
Susceptibility	ENSG00000141759	TXNL4A	18	79970813	Susceptibility.M3.MAF_0.1.perc	reference	0	0.9892	-0.3798133	0.5799062	0.5125	0	-?--?-	21054	2	0	554223	79	0	81	0.821014782197166
Susceptibility	ENSG00000158296	SLC13A3	20	46557823	Susceptibility.M3.MAF_0.1.perc	reference	0	0.9303	-0.0844424	0.128932	0.5125	0	-?---+	26352	65	0	587220	1512	0	1577	0.44099362410464915
Severe	ENSG00000152954	NRSN1	6	24126186	Severe.M3.MAF_1.perc	reference	0	0.9947	-0.3868072	0.5906597	0.5125	0	?---?-	3289	4	0	562243	530	0	534	0.5415165857326693
Severe	ENSG00000086598	TMED2	12	123584533	Severe.M3.MAF_1.perc	reference	0	0.8696	-0.3427235	0.5232428	0.5125	0	?-+??-	1804	1	0	561035	758	0	759	0.5199836170757812
Severe	ENSG00000126950	TMEM35A	23	101078879	Severe.M3.MAF_1.perc	reference	0	0.9994	-0.7250747	1.1070841	0.5125	0	?--??-	1806	0	0	517936	23	7	37	0.8396857192692382
Hospitalized	ENSG00000183347	GBP6	1	89364059	Hospitalized.M3.MAF_1.perc	reference	66.9	0.009926	0.3395098	0.5184057	0.5125	0.7996864	+-+---	12077	90	0	587946	4570	2	4664	0.7718279787196966
Hospitalized	ENSG00000188610	FAM72B	1	121167646	Hospitalized.M3.MAF_1.perc	reference	0	0.8614	1.230347	1.8783505	0.5125	0	?+???-	6968	1	0	509465	8	0	9	0.6418275867007872
Hospitalized	ENSG00000054392	HHAT	1	210328252	Hospitalized.M3.MAF_1.perc	reference	0	0.4892	-0.1377589	0.2103116	0.5125	0	?-+---	10834	24	0	579397	1774	3	1804	0.6373657191228678
Hospitalized	ENSG00000176407	KCMF1	2	84971093	Hospitalized.M3.MAF_1.perc	reference	51.7	0.1019	0.7120026	1.087212	0.5125	2.1630476	?---?+	8890	11	0	552308	1410	0	1421	0.5776934449916196
Hospitalized	ENSG00000175329	ISX	22	35066136	Hospitalized.M3.MAF_1.perc	reference	0	0.6976	0.1128565	0.1723278	0.5125	0	?+++++	11288	52	0	581873	2856	2	2912	0.6961744223726067
Hospitalized	ENSG00000147180	ZNF711	23	85243991	Hospitalized.M3.MAF_1.perc	reference	0	0.9666	-0.2500705	0.3817783	0.5125	0	?---+-	6087	2	3	521129	311	250	819	0.34091578266362066
Susceptibility	ENSG00000141759	TXNL4A	18	79970813	Susceptibility.M3.MAF_1.perc	reference	0	0.9892	-0.3798133	0.5799062	0.5125	0	-?--?-	21054	2	0	554223	79	0	81	0.821014782197166
Severe	ENSG00000205221	VIT	2	36696690	Severe.M4.MAF_0.1.perc	reference	0	0.5978	-0.1213391	0.1852561	0.5125	0	-----+	4906	43	0	570620	6925	3	6974	0.5563560138156323
Severe	ENSG00000144619	CNTN4	3	2098813	Severe.M4.MAF_0.1.perc	reference	0	0.6896	-0.1299279	0.1983613	0.5125	0	+---++	4906	44	0	570619	6172	7	6230	0.7026356944697474
Hospitalized	ENSG00000233822	H2BC15	6	27837760	Hospitalized.M4.MAF_0.1.perc	reference	0	0.7016	0.2319134	0.3540928	0.5125	0	?++--+	8990	13	0	574976	727	0	740	0.3518190975219222
Susceptibility	ENSG00000170989	S1PR1	1	101236865	Susceptibility.M4.MAF_0.1.perc	reference	0	0.7098	-0.0981547	0.1498734	0.5125	0	+?-++-	25369	50	0	571853	1160	0	1210	0.464568053160381
Severe	ENSG00000080910	CFHR2	1	196943738	Severe.M4.MAF_1.perc	reference	0	0.7797	0.1554876	0.2373967	0.5125	0	?+----	4430	30	0	568194	2078	6	2120	0.49823113209598946
Severe	ENSG00000198839	ZNF277	7	112206695	Severe.M4.MAF_1.perc	reference	0	0.5234	-0.1184244	0.1808231	0.5125	0	----++	4957	28	0	570515	3129	4	3165	0.8628565820136382
Hospitalized	ENSG00000163492	CCDC141	2	178829757	Hospitalized.M4.MAF_1.perc	reference	0	0.9083	-0.05036	0.0768836	0.5125	0	---++-	12184	250	0	588227	13719	31	14031	0.20941208693935998
Hospitalized	ENSG00000233822	H2BC15	6	27837760	Hospitalized.M4.MAF_1.perc	reference	0	0.7016	0.2319134	0.3540928	0.5125	0	?++--+	8990	13	0	574976	727	0	740	0.3518190975219222
Severe	ENSG00000004838	ZMYND10	3	50341110	Severe.M1.MAF_0.1.perc	reference	0	0.9007	0.4855695	0.741628	0.5126	0	?++?--	2174	1	0	561145	283	0	284	0.41867367021896323
Severe	ENSG00000185753	CXorf38	23	40626921	Severe.M1.MAF_0.1.perc	reference	0	0.9995	-0.3389324	0.5176101	0.5126	0	?--?--	4044	1	2	525853	48	22	97	0.9179044007815457
Hospitalized	ENSG00000183559	C10orf120	10	122697709	Hospitalized.M1.MAF_0.1.perc	reference	0	0.8609	0.285151	0.435492	0.5126	0	?+----	9091	8	0	577086	440	0	448	0.5843218729057641
Susceptibility	ENSG00000204842	ATXN2	12	111443485	Susceptibility.M1.MAF_0.1.perc	reference	0	0.6881	-0.1478028	0.2257397	0.5126	0	-?-+-+	23977	22	0	573422	508	0	530	0.6200712672502154
Severe	ENSG00000106113	CRHR2	7	30651942	Severe.M1.MAF_1.perc	reference	0	0.9976	-0.172009	0.2626851	0.5126	0	+-----	4622	14	0	569766	2593	4	2615	0.2696890200963675
Severe	ENSG00000185728	YTHDF3	8	63168553	Severe.M1.MAF_1.perc	reference	24.9	0.2485	1.2105397	1.848612	0.5126	1.7684162	?+-???	1694	0	0	549388	65	0	65	0.4359311306149516
Severe	ENSG00000185753	CXorf38	23	40626921	Severe.M1.MAF_1.perc	reference	0	0.9995	-0.3389324	0.5176101	0.5126	0	?--?--	4044	1	2	525853	48	22	97	0.9179044007815457
Hospitalized	ENSG00000137767	SQOR	15	45631148	Hospitalized.M1.MAF_1.perc	reference	0	0.8007	0.3707171	0.5661444	0.5126	0	?++?+-	9742	7	0	561972	240	0	247	0.7858330282750239
Susceptibility	ENSG00000117091	CD48	1	160678746	Susceptibility.M1.MAF_1.perc	reference	0	0.9044	-0.1442088	0.2202545	0.5126	0	-?----	23793	20	0	573731	564	0	584	0.4482545537845588
Severe	ENSG00000117010	ZNF684	1	40531573	Severe.M3.MAF_0.1.perc	reference	0	0.9114	-0.4642522	0.7090812	0.5126	0	?-+?--	3520	2	0	562779	290	0	292	0.8625279397261368
Severe	ENSG00000124813	RUNX2	6	45328157	Severe.M3.MAF_0.1.perc	reference	16	0.3124	0.3051745	0.4660691	0.5126	0.2256028	?+---+	4548	16	1	568671	1293	1	1313	0.5609832579828741
Hospitalized	ENSG00000113966	ARL6	3	97764521	Hospitalized.M3.MAF_0.1.perc	reference	51.2	0.08491	0.7110373	1.0859399	0.5126	2.5147505	?---++	8898	4	0	579018	334	0	338	0.6970756340475996
Hospitalized	ENSG00000214376	VSTM5	11	93818232	Hospitalized.M3.MAF_0.1.perc	reference	0	0.9883	0.3081272	0.4705565	0.5126	0	?+--+-	9685	10	0	574920	390	0	400	0.5381731880395858
Hospitalized	ENSG00000149635	OCSTAMP	20	46540946	Hospitalized.M3.MAF_0.1.perc	reference	0	0.9497	-0.2037783	0.311233	0.5126	0	?--+--	10528	16	0	568249	861	1	879	0.6323018587674436
Hospitalized	ENSG00000184402	SS18L1	20	62143769	Hospitalized.M3.MAF_0.1.perc	reference	0	0.5815	0.1661684	0.2537775	0.5126	0	?++-+-	9566	22	0	568396	1303	1	1327	0.17719467757221072
Susceptibility	ENSG00000107223	EDF1	9	136862119	Susceptibility.M3.MAF_0.1.perc	reference	0	0.9496	-0.2407024	0.3675705	0.5126	0	-?----	23020	8	0	526311	183	1	193	0.35825374961575734
Severe	ENSG00000137563	GGH	8	63014881	Severe.M3.MAF_1.perc	reference	46.1	0.1153	0.4919181	0.751266	0.5126	1.189196	+-+?--	3988	8	0	563751	441	1	451	0.9443261326248211
Hospitalized	ENSG00000145087	STXBP5L	3	120908072	Hospitalized.M3.MAF_1.perc	reference	0	0.7318	0.0563895	0.0861132	0.5126	0	-+-+-+	12094	164	1	576342	12360	61	12648	0.7528747632530206
Hospitalized	ENSG00000109184	DCUN1D4	4	51843000	Hospitalized.M3.MAF_1.perc	reference	0	0.9568	-0.2483064	0.3791938	0.5126	0	?-+---	9019	9	0	568288	550	0	559	0.6320708456952793
Susceptibility	ENSG00000019169	MARCO	2	118942194	Susceptibility.M3.MAF_1.perc	reference	0	0.8636	0.0758647	0.1158702	0.5126	0	-?+---	27079	92	1	591673	1869	4	1971	0.7337880096963116
Susceptibility	ENSG00000107223	EDF1	9	136862119	Susceptibility.M3.MAF_1.perc	reference	0	0.9496	-0.2407024	0.3675705	0.5126	0	-?----	23020	8	0	526311	183	1	193	0.35825374961575734
Severe	ENSG00000151623	NR3C2	4	148078762	Severe.M4.MAF_0.1.perc	reference	0	0.4463	0.1593735	0.2433982	0.5126	0	-+-+-+	4682	27	0	568719	3490	3	3523	0.9851833175694871
Severe	ENSG00000132938	MTUS2	13	28820339	Severe.M4.MAF_0.1.perc	reference	0	0.8253	0.1154717	0.1763272	0.5126	0	++++--	4564	44	0	567196	6496	2	6544	0.7256996286657543
Severe	ENSG00000140798	ABCC12	16	48081006	Severe.M4.MAF_0.1.perc	reference	0	0.7394	-0.0807956	0.1233972	0.5126	0	+-+-++	4782	82	0	570112	10565	5	10657	0.6900327699830646
Hospitalized	ENSG00000249948	GBA3	4	22692914	Hospitalized.M4.MAF_0.1.perc	reference	0	0.7027	-0.2518623	0.3846125	0.5126	0	?--++?	5795	17	0	63276	192	0	209	0.7589226479620976
Hospitalized	ENSG00000204669	C9orf57	9	72051376	Hospitalized.M4.MAF_0.1.perc	reference	5.5	0.3751	0.2401887	0.3668458	0.5126	0.0789363	?+--++	9975	26	0	578108	975	0	1001	0.4550608820694817
Severe	ENSG00000174428	GTF2IRD2B	7	75092573	Severe.M4.MAF_1.perc	reference	0	0.4932	-0.157617	0.2407154	0.5126	0	?-+-?+	3916	20	0	562283	2710	11	2752	0.6540346149099527
Severe	ENSG00000051825	MPHOSPH9	12	123152320	Severe.M4.MAF_1.perc	reference	21.8	0.2699	0.1250139	0.1909212	0.5126	0.0515323	+-++++	4906	116	0	570620	13704	24	13868	0.962899945328489
Severe	ENSG00000100121	GGTLC2	22	22644475	Severe.M4.MAF_1.perc	reference	0	0.5164	0.09208	0.140622	0.5126	0	-++---	3328	50	0	173782	3318	27	3422	0.806465466746956
Hospitalized	ENSG00000274641	H2BC17	6	27893425	Hospitalized.M4.MAF_1.perc	reference	0	0.4969	-0.1657355	0.2531188	0.5126	0	?----+	10963	24	0	581462	1325	1	1351	0.7612969585959053
Hospitalized	ENSG00000173918	C1QTNF1	17	79022814	Hospitalized.M4.MAF_1.perc	reference	0	0.4887	0.1055047	0.1611324	0.5126	0	?-++-+	11474	71	0	581509	2753	5	2834	0.8222368201434656
Hospitalized	ENSG00000196337	CGB7	19	49054275	Hospitalized.M4.MAF_1.perc	reference	0	0.4178	0.1172612	0.1790735	0.5126	0	?+-+--	10153	36	1	581431	1986	16	2056	0.2710610585011791
Hospitalized	ENSG00000101981	F9	23	139530739	Hospitalized.M4.MAF_1.perc	reference	0	0.8948	0.2343675	0.3579625	0.5126	0	?+--?-	8959	6	3	521082	134	56	258	0.20541135654985274
Severe	ENSG00000124491	F13A1	6	6144084	Severe.M1.MAF_0.1.perc	reference	39	0.1613	0.77395	1.1823907	0.5127	2.3120775	?-++--	3981	5	0	566586	359	0	364	0.8765075877972548
Hospitalized	ENSG00000114378	HYAL1	3	50299890	Hospitalized.M1.MAF_0.1.perc	reference	0	0.9881	-0.5753158	0.8788018	0.5127	0	?---?-	6784	2	0	573665	110	0	112	0.6188401109367984
Hospitalized	ENSG00000274997	H2AC12	6	27147106	Hospitalized.M1.MAF_0.1.perc	reference	65	0.03567	0.8252764	1.2606607	0.5127	3.9287738	?+-+-?	7269	3	0	567486	89	0	92	0.6421083168275021
Hospitalized	ENSG00000214943	GPR33	14	31482875	Hospitalized.M1.MAF_0.1.perc	reference	0	0.897	0.3746272	0.5723075	0.5127	0	?+--+-	7423	4	0	457572	170	0	174	0.4540070296052127
Severe	ENSG00000187054	TMPRSS11A	4	67909395	Severe.M1.MAF_1.perc	reference	0	0.6349	-0.3384925	0.5170849	0.5127	0	?---+-	3829	3	0	567132	529	0	532	0.6244540094914617
Severe	ENSG00000250673	REELD1	4	146214515	Severe.M1.MAF_1.perc	reference	0	0.9333	1.0745891	1.6415999	0.5127	0	?++++?	1794	4	0	2228	2	0	6	0.5128000012639908
Severe	ENSG00000169154	GOT1L1	8	37934281	Severe.M1.MAF_1.perc	reference	0	0.9937	-0.2834202	0.4329317	0.5127	0	?-----	4245	6	0	566427	539	0	545	0.9067444692394808
Hospitalized	ENSG00000214943	GPR33	14	31482875	Hospitalized.M1.MAF_1.perc	reference	0	0.897	0.3746272	0.5723075	0.5127	0	?+--+-	7423	4	0	457572	170	0	174	0.4540070296052127
Susceptibility	ENSG00000095970	TREM2	6	41158506	Susceptibility.M1.MAF_1.perc	reference	0	0.9769	-0.1435915	0.21937	0.5127	0	-?----	24088	21	0	577901	593	0	614	0.3988711362457116
Susceptibility	ENSG00000240403	KIR3DL2	19	54850443	Susceptibility.M1.MAF_1.perc	reference	22.5	0.271	0.2118894	0.3236671	0.5127	0.1307815	+?+-+-	24674	38	0	586223	790	7	842	0.6856307844372238
Severe	ENSG00000168904	LRRC28	15	99251362	Severe.M3.MAF_0.1.perc	reference	0	0.9904	-0.2408339	0.3678669	0.5127	0	?-----	3974	7	0	566582	1385	3	1398	0.5431349569912256
Hospitalized	ENSG00000083937	CHMP2B	3	87227271	Hospitalized.M3.MAF_0.1.perc	reference	70.2	0.01807	0.6279413	0.959312	0.5127	2.0416164	?-+?-+	8661	7	0	562003	533	1	542	0.5211722127968732
Susceptibility	ENSG00000188729	OSTN	3	191199241	Susceptibility.M3.MAF_0.1.perc	reference	0	0.7884	-0.1620877	0.2475875	0.5127	0	+?----	23408	17	0	563373	397	0	414	0.7763974688204281
Susceptibility	ENSG00000165609	NUDT5	10	12165330	Susceptibility.M3.MAF_0.1.perc	reference	0	0.5658	-0.116817	0.1784354	0.5127	0	+?-+-+	24434	31	0	575993	834	0	865	0.17149315590541253
Susceptibility	ENSG00000154262	ABCA6	17	69078702	Susceptibility.M3.MAF_0.1.perc	reference	0	0.6618	0.0601569	0.0918996	0.5127	0	-?++-+	27340	146	0	591877	2996	0	3142	0.9081176843955305
Severe	ENSG00000250673	REELD1	4	146214515	Severe.M3.MAF_1.perc	reference	0	0.9333	1.0745891	1.6415999	0.5127	0	?++++?	1794	4	0	2228	2	0	6	0.5128000012639908
Severe	ENSG00000154118	JPH3	16	87601835	Severe.M3.MAF_1.perc	reference	0	0.8047	-0.1418672	0.2167223	0.5127	0	----?+	4422	18	0	565456	4124	1	4144	0.17479683908024887
Severe	ENSG00000141391	PRELID3A	18	12407896	Severe.M3.MAF_1.perc	reference	0	0.7626	-0.285796	0.4365477	0.5127	0	?-+-+-	3019	3	0	566142	836	0	839	0.5156358300308216
Hospitalized	ENSG00000198563	DDX39B	6	31530219	Hospitalized.M3.MAF_1.perc	reference	45.9	0.1167	0.890819	1.3607635	0.5127	3.8559821	?-++--	6922	4	0	553486	270	0	274	0.42609127383535583
Hospitalized	ENSG00000173039	RELA	11	65653597	Hospitalized.M3.MAF_1.perc	reference	57.9	0.04981	0.5690681	0.8692173	0.5127	1.7136325	?-+-+-	10464	21	0	566071	906	0	927	0.47646555939171814
Hospitalized	ENSG00000139624	CERS5	12	50129289	Hospitalized.M3.MAF_1.perc	reference	56.6	0.07484	0.3345941	0.51116	0.5127	0.531023	?-+-?+	11103	83	0	580170	9080	35	9233	0.08312286706887559
Hospitalized	ENSG00000118162	KPTN	19	47475150	Hospitalized.M3.MAF_1.perc	reference	0	0.9486	0.1404642	0.2145433	0.5127	0	?+--+-	10344	29	0	581529	1727	1	1758	0.9117079615851018
Hospitalized	ENSG00000244482	LILRA6	19	54236592	Hospitalized.M3.MAF_1.perc	reference	0	0.8761	0.2339059	0.3573085	0.5127	0	?+----	9462	15	1	566009	503	18	556	0.44482674953911405
Susceptibility	ENSG00000127603	MACF1	1	39081316	Susceptibility.M3.MAF_1.perc	reference	0	0.8656	0.0222973	0.0340608	0.5127	0	--+-+-	27756	1033	2	595973	22712	48	23845	0.730417513876797
Susceptibility	ENSG00000112486	CCR6	6	167111807	Susceptibility.M3.MAF_1.perc	reference	1.2	0.3993	0.2990823	0.4568946	0.5127	0.0282011	+?+-+-	22417	9	0	555238	114	0	123	0.4739621878351024
Severe	ENSG00000124253	PCK1	20	57561080	Severe.M4.MAF_0.1.perc	reference	0	0.9786	-0.1114536	0.1702412	0.5127	0	---++-	4906	48	0	570620	6071	2	6123	0.4240010445256523
Hospitalized	ENSG00000104635	SLC39A14	8	22367278	Hospitalized.M4.MAF_0.1.perc	reference	29.8	0.2331	0.3194594	0.4880198	0.5127	0.3332269	?+--?+	9358	42	0	577683	2217	0	2259	0.20581606428700394
Hospitalized	ENSG00000196196	HRCT1	9	35906202	Hospitalized.M4.MAF_0.1.perc	reference	17.8	0.3013	0.1392578	0.2127313	0.5127	0.0493994	?++-+-	11175	117	3	566476	4048	10	4191	0.0886959920423214
Hospitalized	ENSG00000132669	RIN2	20	19757606	Hospitalized.M4.MAF_0.1.perc	reference	0	0.9112	-0.0659868	0.1007912	0.5127	0	?-+-++	12124	145	1	583311	8061	4	8216	0.5286838447197267
Susceptibility	ENSG00000136861	CDK5RAP2	9	120388869	Susceptibility.M4.MAF_0.1.perc	reference	0	0.963	0.0331388	0.0506175	0.5127	0	-?++--	27126	465	0	591861	10158	3	10629	0.8621913631599469
Susceptibility	ENSG00000125144	MT1G	16	56666730	Susceptibility.M4.MAF_0.1.perc	reference	0	0.5834	0.0947503	0.144736	0.5127	0	+?+---	26307	54	0	588174	1090	0	1144	0.5836998592313799
Severe	ENSG00000177181	RIMKLA	1	42380792	Severe.M4.MAF_1.perc	reference	0	0.842	-0.1771061	0.2705439	0.5127	0	?--+-+	4603	23	0	569706	2443	0	2466	0.9072016732541597
Severe	ENSG00000250673	REELD1	4	146214515	Severe.M4.MAF_1.perc	reference	0	0.9333	1.0745891	1.6415999	0.5127	0	?++++?	1794	4	0	2228	2	0	6	0.5128000012639908
Hospitalized	ENSG00000174948	GPR149	3	154334943	Hospitalized.M4.MAF_1.perc	reference	0	0.8567	-0.0853899	0.1304302	0.5127	0	?-++-+	12094	108	0	571519	4685	5	4803	0.5446086039949891
Hospitalized	ENSG00000204655	MOG	6	29657002	Hospitalized.M4.MAF_1.perc	reference	34.6	0.2046	0.2110155	0.3223506	0.5127	0.1537295	?-+-?+	11076	59	1	578296	2132	5	2203	0.31039410718615923
Hospitalized	ENSG00000141027	NCOR1	17	16029157	Hospitalized.M4.MAF_1.perc	reference	23.6	0.2637	-0.0978828	0.1495127	0.5127	0.0314961	?----+	12124	359	0	583311	20094	13	20479	0.4255424851289673
Susceptibility	ENSG00000183977	PP2D1	3	19979961	Susceptibility.M4.MAF_1.perc	reference	0	0.7665	0.0374636	0.0572293	0.5127	0	-++--+	22340	375	1	484226	8383	19	8798	0.6573166549925856
Susceptibility	ENSG00000123572	NRK	23	105822539	Susceptibility.M4.MAF_1.perc	reference	0	0.7446	0.0555596	0.0848741	0.5127	0	-?++++	25234	100	31	538217	1613	518	2811	0.8630877406669075
Hospitalized	ENSG00000198841	KTI12	1	52032103	Hospitalized.M1.MAF_0.1.perc	reference	0	0.3986	0.2141125	0.3271627	0.5128	0	?+--?+	9557	14	0	566558	810	0	824	0.4659776482336808
Hospitalized	ENSG00000111196	MAGOHB	12	10604193	Hospitalized.M1.MAF_0.1.perc	reference	0	0.7951	0.6247228	0.9545127	0.5128	0	?+-??-	6237	1	0	550140	65	0	66	0.3566128990468297
Hospitalized	ENSG00000157315	TMED6	16	69343250	Hospitalized.M1.MAF_0.1.perc	reference	0	0.3951	0.307225	0.4694658	0.5128	0	?++-?-	9138	7	0	566183	331	0	338	0.7389147749414302
Susceptibility	ENSG00000113580	NR3C1	5	143277931	Susceptibility.M1.MAF_0.1.perc	reference	0	0.9444	0.3706262	0.5662399	0.5128	0	-?+?++	22152	7	0	551481	77	0	84	0.6847852056048567
Susceptibility	ENSG00000135372	NAT10	11	34105617	Susceptibility.M1.MAF_0.1.perc	reference	40.5	0.1515	0.2521403	0.3852419	0.5128	0.2706354	-?-+--	27077	49	0	591672	1067	0	1116	0.45978206186331116
Susceptibility	ENSG00000086967	MYBPC2	19	50432892	Susceptibility.M1.MAF_0.1.perc	reference	0	0.5127	-0.1184171	0.1809363	0.5128	0	-?+---	26955	36	0	591176	793	0	829	0.9544353027543955
Hospitalized	ENSG00000198841	KTI12	1	52032103	Hospitalized.M1.MAF_1.perc	reference	0	0.3986	0.2141125	0.3271627	0.5128	0	?+--?+	9557	14	0	566558	810	0	824	0.4659776482336808
Hospitalized	ENSG00000169194	IL13	5	132656263	Hospitalized.M1.MAF_1.perc	reference	0	0.6536	-0.3852549	0.5886862	0.5128	0	?+--?-	7269	3	0	549928	159	1	164	0.4085504174703645
Hospitalized	ENSG00000214376	VSTM5	11	93818232	Hospitalized.M1.MAF_1.perc	reference	0	0.9882	0.3079541	0.4705435	0.5128	0	?+--+-	9685	10	0	574920	390	0	400	0.5381731880395858
Hospitalized	ENSG00000111196	MAGOHB	12	10604193	Hospitalized.M1.MAF_1.perc	reference	0	0.7951	0.6247228	0.9545127	0.5128	0	?+-??-	6237	1	0	550140	65	0	66	0.3566128990468297
Hospitalized	ENSG00000157315	TMED6	16	69343250	Hospitalized.M1.MAF_1.perc	reference	0	0.3951	0.307225	0.4694658	0.5128	0	?++-?-	9138	7	0	566183	331	0	338	0.7389147749414302
Hospitalized	ENSG00000141560	FN3KRP	17	82716706	Hospitalized.M1.MAF_1.perc	reference	0	0.6186	0.2432514	0.3717116	0.5128	0	?+++?-	10499	16	0	578854	470	1	488	0.8321956686619373
Susceptibility	ENSG00000113580	NR3C1	5	143277931	Susceptibility.M1.MAF_1.perc	reference	0	0.9444	0.3706262	0.5662399	0.5128	0	-?+?++	22152	7	0	551481	77	0	84	0.6847852056048567
Susceptibility	ENSG00000196247	ZNF107	7	64666083	Susceptibility.M1.MAF_1.perc	reference	24.5	0.2582	0.16191440000000001	0.2473798	0.5128	0.082515	+?+--+	25587	49	1	590298	999	1	1052	0.38438833338686473
Susceptibility	ENSG00000110514	MADD	11	47269161	Susceptibility.M1.MAF_1.perc	reference	48	0.1036	0.3970588	0.6066883	0.5128	0.7597068	-?-++-	26614	33	0	590793	692	0	725	0.5291562556750448
Severe	ENSG00000113946	CLDN16	3	190322541	Severe.M3.MAF_0.1.perc	reference	0	0.6114	0.3189145	0.4872888	0.5128	0	?++---	3128	3	0	568855	556	0	559	0.13511795048860897
Severe	ENSG00000167733	HSD11B1L	19	5680604	Severe.M3.MAF_0.1.perc	reference	13	0.3273	-0.3903171	0.5963714	0.5128	0.254755	?-++?-	3991	3	0	562342	693	0	696	0.8469175907393797
Hospitalized	ENSG00000111196	MAGOHB	12	10604193	Hospitalized.M3.MAF_0.1.perc	reference	0	0.7951	0.6247228	0.9545127	0.5128	0	?+-??-	6237	1	0	550140	65	0	66	0.3566128990468297
Hospitalized	ENSG00000214943	GPR33	14	31482875	Hospitalized.M3.MAF_0.1.perc	reference	0	0.8972	0.3744295	0.5721262	0.5128	0	?+--+-	7714	5	0	458070	171	0	176	0.4540070296052127
Hospitalized	ENSG00000167595	PROSER3	19	35758143	Hospitalized.M3.MAF_0.1.perc	reference	0	0.9453	-0.2642001	0.4036404	0.5128	0	?-----	11752	10	0	582307	450	0	460	0.6781774002284133
Susceptibility	ENSG00000256574	OR13A1	10	45302298	Susceptibility.M3.MAF_0.1.perc	reference	0	0.4997	0.140481	0.214637	0.5128	0	+?+---	25612	28	0	577394	535	0	563	0.6746419149875295
Severe	ENSG00000154227	CERS3	15	100400395	Severe.M3.MAF_1.perc	reference	0	0.7517	0.2325791	0.3553259	0.5128	0	+++?--	4690	13	0	569458	887	0	900	0.6854618171093024
Hospitalized	ENSG00000165863	C10orf82	10	116663696	Hospitalized.M3.MAF_1.perc	reference	26.7	0.2434	-0.2860516	0.4370611	0.5128	0.2499075	?----+	9396	13	0	568473	478	0	491	0.707016807876804
Hospitalized	ENSG00000111196	MAGOHB	12	10604193	Hospitalized.M3.MAF_1.perc	reference	0	0.7951	0.6247228	0.9545127	0.5128	0	?+-??-	6237	1	0	550140	65	0	66	0.3566128990468297
Hospitalized	ENSG00000092929	UNC13D	17	75827225	Hospitalized.M3.MAF_1.perc	reference	12.7	0.333	0.0977671	0.149392	0.5128	0.0230167	?--+++	12124	202	1	583311	12115	27	12373	0.10081615245395958
Susceptibility	ENSG00000187550	SBK2	19	55528611	Susceptibility.M3.MAF_1.perc	reference	0	0.5476	0.0954403	0.1458269	0.5128	0	+?+-+-	25557	60	0	590192	1159	0	1219	0.6464085128326609
Severe	ENSG00000067208	EVI5	1	92508696	Severe.M4.MAF_0.1.perc	reference	0	0.8774	-0.1003035	0.1532436	0.5128	0	?----+	4562	26	0	568682	3508	1	3536	0.22313950802610139
Hospitalized	ENSG00000214943	GPR33	14	31482875	Hospitalized.M4.MAF_0.1.perc	reference	0	0.8972	0.3744295	0.5721262	0.5128	0	?+--+-	7714	5	0	458070	171	0	176	0.4540070296052127
Susceptibility	ENSG00000138685	FGF2	4	122826708	Susceptibility.M4.MAF_0.1.perc	reference	34.2	0.1935	-0.2023547	0.3091566	0.5128	0.1588604	-?-++-	24003	91	0	583713	2402	4	2501	0.8687447220049243
Susceptibility	ENSG00000129625	REEP5	5	112876385	Susceptibility.M4.MAF_0.1.perc	reference	40.9	0.1327	0.2060071	0.31476	0.5128	0.2093203	--+++-	27204	89	0	594073	1987	1	2078	0.40235880874620056
Susceptibility	ENSG00000227059	ANHX	12	133218312	Susceptibility.M4.MAF_0.1.perc	reference	33.4	0.1987	0.1842157	0.2814655	0.5128	0.1285793	+?---+	20914	73	0	475382	1598	2	1675	0.3166732828281974
Susceptibility	ENSG00000183762	KREMEN1	22	29073035	Susceptibility.M4.MAF_0.1.perc	reference	0	0.6419	0.0570039	0.0870933	0.5128	0	-?++++	26423	157	0	587493	3593	0	3750	0.264339511586716
Severe	ENSG00000142700	DMRTA2	1	50417550	Severe.M4.MAF_1.perc	reference	0	0.8433	-0.1406068	0.2148155	0.5128	0	?-----	4101	24	0	562961	2682	3	2712	0.7160978963686685
Severe	ENSG00000105501	SIGLEC5	19	51611927	Severe.M4.MAF_1.perc	reference	0	0.7541	-0.1036565	0.1583769	0.5128	0	--++--	4883	59	0	570490	6508	56	6679	0.9215679870031159
Hospitalized	ENSG00000099917	MED15	22	20495913	Hospitalized.M4.MAF_1.perc	reference	45.4	0.1198	0.1454045	0.2221686	0.5128	0.0982057	?-+-++	12124	158	0	583311	7867	7	8039	0.1198082006506524
Susceptibility	ENSG00000184489	PTP4A3	8	141391995	Susceptibility.M4.MAF_1.perc	reference	0	0.6934	-0.0774917	0.1183909	0.5128	0	++----	26574	77	0	590002	1853	0	1930	0.49636361770484666
Susceptibility	ENSG00000165490	DDIAS	11	82899975	Susceptibility.M4.MAF_1.perc	reference	0	0.5678	-0.0352961	0.0539326	0.5128	0	-?-+++	27126	384	0	591861	9123	10	9527	0.01480780108134471
Susceptibility	ENSG00000188488	SERPINA5	14	94561442	Susceptibility.M4.MAF_1.perc	reference	0	0.5394	0.0351466	0.0536954	0.5128	0	+?+---	26972	407	0	589395	9319	10	9746	0.17842940670993285
Susceptibility	ENSG00000108602	ALDH3A1	17	19737984	Susceptibility.M4.MAF_1.perc	reference	0	0.6525	-0.033199	0.0507206	0.5128	0	-?-++-	27126	440	0	591861	10678	8	11134	0.0871975627960924
Susceptibility	ENSG00000099804	CDC34	19	531760	Susceptibility.M4.MAF_1.perc	reference	0	0.5226	-0.0797027	0.1217893	0.5128	0	-?----	26986	79	0	591301	1754	1	1835	0.1693728554160002
Severe	ENSG00000117010	ZNF684	1	40531573	Severe.M1.MAF_0.1.perc	reference	0	0.911	-0.4642596	0.7095201	0.5129	0	?-+?--	3520	2	0	562779	288	0	290	0.8625279397261368
Severe	ENSG00000171865	RNASEH1	2	3541430	Severe.M1.MAF_0.1.perc	reference	0	0.9855	-0.8650445	1.3221683	0.5129	0	?-?-?-	1686	0	0	539813	107	0	107	0.8874737587353065
Severe	ENSG00000250673	REELD1	4	146214515	Severe.M1.MAF_0.1.perc	reference	0	0.5104	1.0747089	1.6424664	0.5129	0	?+??+?	1599	2	0	1666	1	0	3	0.5128000012639908
Severe	ENSG00000008256	CYTH3	7	6161776	Severe.M1.MAF_0.1.perc	reference	0	0.9968	0.7399863	1.1308589	0.5129	0	?+?+-?	2193	2	0	534606	126	0	128	0.5802149684083893
Hospitalized	ENSG00000255012	OR5M1	11	56609236	Hospitalized.M1.MAF_0.1.perc	reference	0	0.8892	-0.5308137	0.811286	0.5129	0	?-+---	7346	2	0	565221	83	0	85	0.6259401604700117
Hospitalized	ENSG00000170848	PSG6	19	42902086	Hospitalized.M1.MAF_0.1.perc	reference	2	0.3949	0.2552326	0.3901133	0.5129	0.0284012	?+--++	9184	12	0	575931	525	21	579	0.010574282516268085
Susceptibility	ENSG00000100319	ZMAT5	22	29730956	Susceptibility.M1.MAF_0.1.perc	reference	0	0.8023	0.209941	0.3208392	0.5129	0	-?++-+	23273	12	0	580461	250	0	262	0.09954330249821877
Severe	ENSG00000008256	CYTH3	7	6161776	Severe.M1.MAF_1.perc	reference	0	0.9968	0.7399863	1.1308589	0.5129	0	?+?+-?	2193	2	0	534606	126	0	128	0.5802149684083893
Severe	ENSG00000165792	METTL17	14	20989973	Severe.M1.MAF_1.perc	reference	0	0.9851	-0.4694239	0.7173409	0.5129	0	?-++--	3809	3	0	567053	358	0	361	0.24022225021370533
Hospitalized	ENSG00000128052	KDR	4	55078481	Hospitalized.M1.MAF_1.perc	reference	0	0.6466	-0.5126155	0.7833449	0.5129	0	?---+-	6613	1	0	560811	138	0	139	0.7179251520516645
Hospitalized	ENSG00000255012	OR5M1	11	56609236	Hospitalized.M1.MAF_1.perc	reference	0	0.8892	-0.5308137	0.811286	0.5129	0	?-+---	7346	2	0	565221	83	0	85	0.6259401604700117
Severe	ENSG00000115762	PLEKHB2	2	131104847	Severe.M3.MAF_0.1.perc	reference	0	0.9225	-0.2934084	0.4483773	0.5129	0	?--??-	3890	2	0	565886	781	0	783	0.7042020766892853
Severe	ENSG00000153832	FBXO36	2	229922302	Severe.M3.MAF_0.1.perc	reference	84.2	2.702e-4	1.807064	2.7614404	0.5129	23.5420852	?--?+-	2331	2	0	561602	514	0	516	0.4990534296997888
Severe	ENSG00000250673	REELD1	4	146214515	Severe.M3.MAF_0.1.perc	reference	0	0.5104	1.0747089	1.6424664	0.5129	0	?+??+?	1599	2	0	1666	1	0	3	0.5128000012639908
Severe	ENSG00000127314	RAP1B	12	68610855	Severe.M3.MAF_0.1.perc	reference	0	1	-1.0081517	1.5408491	0.5129	0	?----?	1924	0	0	510378	109	0	109	0.5674869082481907
Severe	ENSG00000100284	TOM1	22	35299275	Severe.M3.MAF_0.1.perc	reference	0	0.8019	-0.1910813	0.292051	0.5129	0	--+---	4821	18	0	570319	1847	1	1867	0.33061758179653117
Hospitalized	ENSG00000135966	TGFBRAP1	2	105264391	Hospitalized.M3.MAF_0.1.perc	reference	0	0.7274	-0.1875522	0.2866324	0.5129	0	?-+-?-	10437	16	0	568150	1101	0	1117	0.40598077076266986
Hospitalized	ENSG00000213551	DNAJC9	10	73183362	Hospitalized.M3.MAF_0.1.perc	reference	0	0.8023	0.2300814	0.3516651	0.5129	0	?++-?-	9717	12	0	577031	538	0	550	0.33309955192087526
Susceptibility	ENSG00000112964	GHR	5	42423439	Susceptibility.M3.MAF_0.1.perc	reference	0	0.8541	0.0792849	0.1211831	0.5129	0	-?++--	22916	78	0	582831	1828	1	1908	0.29008035253832776
Susceptibility	ENSG00000119321	FKBP15	9	113161006	Susceptibility.M3.MAF_0.1.perc	reference	0	0.5059	-0.1172634	0.1792244	0.5129	0	+?---+	27079	44	0	591673	797	0	841	0.9864170977216843
Severe	ENSG00000114200	BCHE	3	165772904	Severe.M3.MAF_1.perc	reference	0	0.9717	0.1410607	0.2155638	0.5129	0	++---+	4832	31	0	569000	3728	3	3765	0.49332359903197914
Severe	ENSG00000127314	RAP1B	12	68610855	Severe.M3.MAF_1.perc	reference	0	1	-1.0081517	1.5408491	0.5129	0	?----?	1924	0	0	510378	109	0	109	0.5674869082481907
Severe	ENSG00000070367	EXOC5	14	57200507	Severe.M3.MAF_1.perc	reference	0	0.727	-0.2182469	0.3335269	0.5129	0	?-+?-+	3531	8	0	561709	2006	2	2018	0.48594830059266936
Susceptibility	ENSG00000167080	B4GALNT2	17	49132460	Susceptibility.M3.MAF_1.perc	reference	31.5	0.2118	0.1508681	0.2305811	0.5129	0.0798228	+?+--+	27106	90	0	591855	1731	0	1821	0.23354263379095383
Severe	ENSG00000250673	REELD1	4	146214515	Severe.M4.MAF_0.1.perc	reference	0	0.5104	1.0747089	1.6424664	0.5129	0	?+??+?	1599	2	0	1666	1	0	3	0.5128000012639908
Severe	ENSG00000145623	OSMR	5	38845858	Severe.M4.MAF_0.1.perc	reference	15.7	0.3129	0.2093811	0.3199663	0.5129	0.1227591	+-++++	4606	42	0	569321	4767	0	4809	0.9430358613426043
Severe	ENSG00000151033	LYZL2	10	30611779	Severe.M4.MAF_0.1.perc	reference	47.2	0.1504	0.4794746	0.7326937	0.5129	0.7747684	?-+??-	4035	14	0	563375	1784	0	1798	0.9604866513588775
Hospitalized	ENSG00000114200	BCHE	3	165772904	Hospitalized.M4.MAF_0.1.perc	reference	24.3	0.2518	-0.1821052	0.278276	0.5129	0.11802700000000001	-+-+-+	11542	73	0	574626	4090	2	4167	0.8155318927524501
Susceptibility	ENSG00000106415	GLCCI1	7	7968796	Susceptibility.M4.MAF_0.1.perc	reference	0	0.5405	-0.0616281	0.094175	0.5129	0	-?----	26696	123	0	580465	3058	0	3181	0.470262169990187
Susceptibility	ENSG00000130165	ELOF1	19	11551147	Susceptibility.M4.MAF_0.1.perc	reference	0	0.5766	-0.1713029	0.2617928	0.5129	0	-?---+	25953	16	0	587055	367	0	383	0.8124204175670398
Severe	ENSG00000146049	KAAG1	6	24356903	Severe.M4.MAF_1.perc	reference	50.8	0.08694	0.798942	1.2210332	0.5129	3.2023779	?-++--	2292	3	0	560390	351	0	354	0.8514717033670447
Severe	ENSG00000140279	DUOX2	15	45092650	Severe.M4.MAF_1.perc	reference	0	0.8859	-0.047765	0.0729929	0.5129	0	------	4981	311	2	570679	39576	68	40027	0.10892694482874372
Hospitalized	ENSG00000148384	INPP5E	9	136428619	Hospitalized.M4.MAF_1.perc	reference	0	0.4484	-0.0701605	0.1072317	0.5129	0	?-+---	12124	126	0	583311	6614	7	6754	0.8010178317522607
Hospitalized	ENSG00000139496	NUP58	13	25301556	Hospitalized.M4.MAF_1.perc	reference	0	0.8925	0.0613521	0.0937613	0.5129	0	?++++-	12124	175	0	583311	9811	11	10008	0.018878858517822547
Hospitalized	ENSG00000076716	GPC4	23	133300103	Hospitalized.M4.MAF_1.perc	reference	0	0.8273	-0.1411022	0.2156281	0.5129	0	?---?+	8646	13	6	521756	676	384	1469	0.3093215181413161
Severe	ENSG00000109458	GAB1	4	143336762	Severe.M1.MAF_0.1.perc	reference	0	0.9988	0.937579	1.4332052	0.513	0	?+--+-	3516	2	0	553162	79	0	81	0.9204133074509432
Susceptibility	ENSG00000114739	ACVR2B	3	38453890	Susceptibility.M1.MAF_0.1.perc	reference	0	0.9979	-0.4902623	0.749437	0.513	0	-?--+?	21510	2	0	550793	52	0	54	0.950196655914467
Susceptibility	ENSG00000113231	PDE8B	5	77210449	Susceptibility.M1.MAF_0.1.perc	reference	0	0.8257	0.344746	0.5269484	0.513	0	-?+-+?	21815	8	0	558529	106	0	114	0.46029171468774444
Severe	ENSG00000109458	GAB1	4	143336762	Severe.M1.MAF_1.perc	reference	0	0.9988	0.9374808	1.4331895	0.513	0	?+--+-	3516	2	0	553165	80	0	82	0.9204133074509432
Severe	ENSG00000071539	TRIP13	5	892884	Severe.M1.MAF_1.perc	reference	0	0.8384	0.9519771	1.4553608	0.513	0	?+--?-	2120	0	0	552078	50	0	50	0.7337872245670842
Severe	ENSG00000105982	RNF32	7	156640281	Severe.M1.MAF_1.perc	reference	0	0.9819	-0.2719979	0.4157839	0.513	0	?--+--	4431	6	0	568237	917	0	923	0.486433766718602
Hospitalized	ENSG00000152348	ATG10	5	81972023	Hospitalized.M1.MAF_1.perc	reference	0	0.9948	-0.4714846	0.720746	0.513	0	?---?-	8142	2	0	577596	158	0	160	0.8198631009026268
Susceptibility	ENSG00000114739	ACVR2B	3	38453890	Susceptibility.M1.MAF_1.perc	reference	0	0.9979	-0.4902623	0.749437	0.513	0	-?--+?	21510	2	0	550793	52	0	54	0.950196655914467
Severe	ENSG00000204612	FOXB2	9	77019655	Severe.M3.MAF_0.1.perc	reference	18.6	0.2977	0.5073667	0.7756638	0.513	0.6643894	?-+?--	3810	11	0	562655	1251	0	1262	0.7422936361030249
Severe	ENSG00000197632	SERPINB2	18	63871692	Severe.M3.MAF_0.1.perc	reference	0	0.8866	-0.3073721	0.4698754	0.513	0	--+?--	4160	3	0	565711	767	1	772	0.4740528306777754
Severe	ENSG00000160472	TMEM190	19	55376826	Severe.M3.MAF_0.1.perc	reference	0	0.6741	0.5778846	0.8833675	0.513	0	?++?--	3575	2	0	565245	193	0	195	0.8835397391243074
Hospitalized	ENSG00000181513	ACBD4	17	45132600	Hospitalized.M3.MAF_0.1.perc	reference	0	0.637	-0.1771672	0.2708265	0.513	0	?---++	11191	22	0	581429	959	3	987	0.4794175272951289
Hospitalized	ENSG00000187792	ZNF70	22	23738682	Hospitalized.M3.MAF_0.1.perc	reference	0	0.9066	-0.3043705	0.4652507	0.513	0	?---?-	9231	9	0	552602	483	0	492	0.23343906931960226
Severe	ENSG00000136274	NACAD	7	45080437	Severe.M3.MAF_1.perc	reference	56.9	0.07324	0.7698927	1.1770173	0.513	2.338606	?-++?-	4222	9	1	566922	540	0	551	0.8694592247581457
Severe	ENSG00000164898	FMC1	7	139339457	Severe.M3.MAF_1.perc	reference	0	0.9814	0.3837462	0.5866363	0.513	0	?+-?--	3874	5	0	554203	416	0	421	0.5277402763245953
Severe	ENSG00000130045	NXNL2	9	88534033	Severe.M3.MAF_1.perc	reference	0	0.8537	0.3392152	0.5185677	0.513	0	?++-?-	3772	6	0	562307	538	0	544	0.5040133675181726
Severe	ENSG00000104112	SCG3	15	51681492	Severe.M3.MAF_1.perc	reference	0	0.8827	0.1957802	0.2992539	0.513	0	-+-++-	4957	17	0	570549	2370	1	2389	0.2456038217641403
Severe	ENSG00000140553	UNC45A	15	90930180	Severe.M3.MAF_1.perc	reference	0	0.9751	-0.1047027	0.1600461	0.513	0	+---+-	4889	61	0	570402	9139	8	9216	0.2816483067212449
Hospitalized	ENSG00000115221	ITGB6	2	160099667	Hospitalized.M3.MAF_1.perc	reference	0	0.987	-0.1029326	0.1573438	0.513	0	--+---	12047	75	0	588133	2474	2	2553	0.6592071597104452
Hospitalized	ENSG00000214376	VSTM5	11	93818232	Hospitalized.M3.MAF_1.perc	reference	0	0.9882	0.3077935	0.4704952	0.513	0	?+--+-	9685	10	0	574920	391	0	401	0.5381731880395858
Susceptibility	ENSG00000176125	UFSP1	7	100888721	Susceptibility.M3.MAF_1.perc	reference	0	0.8395	-0.0749762	0.1146053	0.513	0	-?-+--	26438	81	0	587585	1937	1	2020	0.04846061913200989
Susceptibility	ENSG00000141542	RAB40B	17	82654973	Susceptibility.M3.MAF_1.perc	reference	0	0.8774	0.0966502	0.1477595	0.513	0	+?++-+	26050	59	0	578824	1085	0	1144	0.2843786584539158
Susceptibility	ENSG00000274391	TPTE	21	10521553	Susceptibility.M3.MAF_1.perc	reference	0	0.8012	0.0366882	0.0560869	0.513	0	+?++++	25929	369	0	577461	8450	0	8819	0.20865835847165906
Severe	ENSG00000134253	TRIM45	1	117111060	Severe.M4.MAF_0.1.perc	reference	0	0.769	-0.1375725	0.2103071	0.513	0	?-+--+	4614	26	0	570068	4549	1	4577	0.1570598912082348
Severe	ENSG00000270339	PPIAL4H	1	146344131	Severe.M4.MAF_0.1.perc	reference	0	1	-0.9709093	1.4841723	0.513	0	?-????	1698	1	0	1807	2	0	3	0.44027389898164676
Severe	ENSG00000167261	DPEP2	16	67987394	Severe.M4.MAF_0.1.perc	reference	0	0.9022	0.1865612	0.2852024	0.513	0	-++---	4834	23	0	570041	2266	0	2289	0.22128416164758904
Severe	ENSG00000131059	BPIFA3	20	33217310	Severe.M4.MAF_0.1.perc	reference	0	0.8493	-0.2101511	0.3212676	0.513	0	+-+---	4311	13	0	565164	1791	3	1810	0.8445713798982106
Severe	ENSG00000234409	CCDC188	22	20148416	Severe.M4.MAF_0.1.perc	reference	0	0.978	-0.2601854	0.3976919	0.513	0	?---?-	4181	3	0	562929	1088	0	1091	0.869702248723359
Hospitalized	ENSG00000136709	WDR33	2	127701027	Hospitalized.M4.MAF_0.1.perc	reference	0	0.4862	0.0716117	0.1094729	0.513	0	?+-+-+	11986	133	0	580845	6956	1	7091	0.7470440566512426
Hospitalized	ENSG00000180104	EXOC3	5	443175	Hospitalized.M4.MAF_0.1.perc	reference	45.4	0.1196	0.2216549	0.3388561	0.513	0.2379694	?+-+-+	11543	99	0	581328	4640	0	4739	0.078731783725901
Hospitalized	ENSG00000074603	DPP8	15	65442463	Hospitalized.M4.MAF_0.1.perc	reference	0	0.5	0.0905105	0.1383546	0.513	0	?++---	12047	89	0	571331	4411	1	4502	0.054584875889206116
Susceptibility	ENSG00000144452	ABCA12	2	214931542	Susceptibility.M4.MAF_0.1.perc	reference	0	0.7217	-0.0322384	0.0492768	0.513	0	-?-+++	27126	477	0	591861	10634	7	11125	0.7267471827737767
Susceptibility	ENSG00000185522	LMNTD2	11	554850	Susceptibility.M4.MAF_0.1.perc	reference	60.6	0.0265	0.1482863	0.2266648	0.513	0.1448689	+---++	27803	264	0	596150	6236	0	6500	0.4122891944345546
Severe	ENSG00000270339	PPIAL4H	1	146344131	Severe.M4.MAF_1.perc	reference	0	1	-0.9709093	1.4841723	0.513	0	?-????	1698	1	0	1807	2	0	3	0.44027389898164676
Severe	ENSG00000274286	ADRA2B	2	96112876	Severe.M4.MAF_1.perc	reference	0	0.7444	0.0655005	0.1001313	0.513	0	+++--+	4906	164	21	570620	8488	106	8906	0.6920871755966447
Hospitalized	ENSG00000169436	COL22A1	8	138588235	Hospitalized.M4.MAF_1.perc	reference	64.3	0.01549	0.0998615	0.1526685	0.513	0.07125	+-++-+	12184	614	1	588228	35032	51	35750	0.47607650425341225
Hospitalized	ENSG00000134824	FADS2	11	61792980	Hospitalized.M4.MAF_1.perc	reference	0	0.9826	0.1266426	0.1935955	0.513	0	?+---+	10251	48	1	582197	3498	0	3548	0.18775023619610084
Hospitalized	ENSG00000123352	SPATS2	12	49366584	Hospitalized.M4.MAF_1.perc	reference	0	0.8335	0.0476405	0.0728342	0.513	0	?+--++	11955	262	0	569052	15949	29	16269	0.2461263774285986
Hospitalized	ENSG00000188493	C19orf54	19	40740856	Hospitalized.M4.MAF_1.perc	reference	0	0.433	0.0686562	0.104941	0.513	0	?++++-	11987	118	0	583217	8088	11	8228	0.9105361621680701
Hospitalized	ENSG00000244752	CRYBB2	22	25212564	Hospitalized.M4.MAF_1.perc	reference	0	0.9178	-0.1268523	0.1939328	0.513	0	?-----	10484	38	0	580963	2104	0	2142	0.788432992462601
Susceptibility	ENSG00000096063	SRPK1	6	35832966	Susceptibility.M4.MAF_1.perc	reference	0	0.5424	0.050443	0.0771078	0.513	0	+?++-+	27126	203	0	591861	4583	2	4790	0.5315423935943796
Susceptibility	ENSG00000108848	LUC7L3	17	50719565	Susceptibility.M4.MAF_1.perc	reference	0	0.8916	0.0444626	0.0679619	0.513	0	-?+-+-	26646	282	1	590236	6770	2	7058	0.6984432503791409
Severe	ENSG00000115993	TRAK2	2	201377207	Severe.M1.MAF_0.1.perc	reference	0	1	-0.4129071	0.6314045	0.5131	0	?-----	4352	2	0	567912	479	1	483	0.4087814532095622
Severe	ENSG00000158856	DMTN	8	22048995	Severe.M1.MAF_0.1.perc	reference	0	1	-1.0181021	1.5567299000000001	0.5131	0	?--??-	2013	0	0	521277	90	0	90	0.7341811051870009
Hospitalized	ENSG00000081665	ZNF506	19	19785839	Hospitalized.M1.MAF_0.1.perc	reference	0	0.9669	-0.277402	0.4241227	0.5131	0	?-+-+-	9208	9	0	566977	346	0	355	0.3706958449735904
Hospitalized	ENSG00000142046	TMEM91	19	41350911	Hospitalized.M1.MAF_0.1.perc	reference	35.7	0.1982	0.6326705	0.9674297	0.5131	1.3525451	?-++?-	8801	4	0	563957	129	0	133	0.7502973325684067
Severe	ENSG00000158856	DMTN	8	22048995	Severe.M1.MAF_1.perc	reference	0	1	-1.0181021	1.5567299000000001	0.5131	0	?--??-	2013	0	0	521277	90	0	90	0.7341811051870009
Hospitalized	ENSG00000145362	ANK2	4	112818032	Hospitalized.M1.MAF_1.perc	reference	0	0.9469	0.1848109	0.282563	0.5131	0	?+++?-	8012	26	0	564403	1436	0	1462	0.5839319248170757
Susceptibility	ENSG00000164164	OTUD4	4	145110838	Susceptibility.M1.MAF_1.perc	reference	0	0.9022	-0.2860036	0.4373145	0.5131	0	-?--??	22358	4	0	568974	145	0	149	0.5821808717607487
Susceptibility	ENSG00000198624	CCDC69	5	151181052	Susceptibility.M1.MAF_1.perc	reference	0	0.8298	-0.148811	0.2275098	0.5131	0	-?-+--	26314	21	0	588731	443	1	466	0.6470004417926354
Hospitalized	ENSG00000128908	INO80	15	40978880	Hospitalized.M3.MAF_0.1.perc	reference	7.3	0.3649	0.2192563	0.3352325	0.5131	0.0827411	?+-++-	10455	35	0	581075	1504	0	1539	0.18572082762172662
Susceptibility	ENSG00000105559	PLEKHA4	19	48837097	Susceptibility.M3.MAF_0.1.perc	reference	0	0.4216	0.0652527	0.0997784	0.5131	0	+?++-+	27124	121	0	591860	2639	1	2762	0.5254198760372427
Severe	ENSG00000141367	CLTC	17	59619689	Severe.M3.MAF_1.perc	reference	0	0.7852	0.2215773	0.3387689	0.5131	0	?++?--	2629	13	0	564523	2469	1	2484	0.890397987935851
Hospitalized	ENSG00000244045	TMEM199	17	28357642	Hospitalized.M3.MAF_1.perc	reference	27.9	0.2353	-0.2981984	0.4559664	0.5131	0.3077702	?-+--+	10361	16	0	579801	1200	0	1216	0.6889828297993164
Hospitalized	ENSG00000184787	UBE2G2	21	44768580	Hospitalized.M3.MAF_1.perc	reference	0	0.9884	-0.3259257	0.4983853	0.5131	0	?--??-	7129	5	0	559472	314	0	319	0.4512979439705146
Hospitalized	ENSG00000033100	CHPF2	7	151232489	Hospitalized.M4.MAF_0.1.perc	reference	0	0.8002	0.0568702	0.0869586	0.5131	0	?+-+-+	12124	196	1	583311	11879	3	12083	0.34873282081791707
Susceptibility	ENSG00000159409	CELF3	1	151700058	Susceptibility.M4.MAF_0.1.perc	reference	10.5	0.3464	0.1256938	0.1921765	0.5131	0.030648	+?+++-	26598	67	1	588881	1392	1	1463	0.6862710512457019
Susceptibility	ENSG00000100813	ACIN1	14	23058564	Susceptibility.M4.MAF_0.1.perc	reference	0	0.6422	-0.0336645	0.0514726	0.5131	0	+?---+	27126	427	0	591861	10289	2	10720	0.6151274999989923
Susceptibility	ENSG00000174521	TTC9B	19	40216058	Susceptibility.M4.MAF_0.1.perc	reference	0	0.5806	-0.1006986	0.1539716	0.5131	0	-?----	24127	41	0	584205	1176	0	1217	0.9812931235061125
Severe	ENSG00000170571	EMB	5	50396192	Severe.M4.MAF_1.perc	reference	7.4	0.3691	-0.1758618	0.268864	0.5131	0.0390791	--+-+-	4816	18	0	570304	2431	1	2451	0.4331359987562087
Severe	ENSG00000124562	SNRPC	6	34757505	Severe.M4.MAF_1.perc	reference	0	0.8749	0.3083909	0.4714958	0.5131	0	?+-+?-	3968	6	0	562265	620	0	626	0.5854636198939787
Hospitalized	ENSG00000180767	CHST13	3	126524155	Hospitalized.M4.MAF_1.perc	reference	0	0.6342	-0.1047731	0.1602146	0.5131	0	---+-+	10167	53	0	570969	4445	2	4502	0.687173176769704
Hospitalized	ENSG00000189325	BNIP5	6	36315761	Hospitalized.M4.MAF_1.perc	reference	5.1	0.3843	0.0707699	0.1082128	0.5131	0.0063151	++-+-+	12184	199	1	588228	10206	17	10441	0.7155458595897588
Hospitalized	ENSG00000141002	TCF25	16	89873570	Hospitalized.M4.MAF_1.perc	reference	25.1	0.2539	-0.1189417	0.1818769	0.5131	0.0476153	?++---	11572	224	0	581596	14312	24	14584	0.7127614168268275
Susceptibility	ENSG00000061918	GUCY1B1	4	155758992	Susceptibility.M4.MAF_1.perc	reference	16.2	0.3113	0.0809316	0.1237413	0.5131	0.0163327	+?-+-+	26754	215	0	591353	4671	3	4892	0.27083797012031263
Susceptibility	ENSG00000032742	IFT88	13	20567138	Susceptibility.M4.MAF_1.perc	reference	0	0.8395	0.0390986	0.0597858	0.5131	0	-?++-+	27340	334	0	591878	7133	7	7481	0.8857849755985898
Severe	ENSG00000132855	ANGPTL3	1	62597520	Severe.M1.MAF_0.1.perc	reference	0	0.6146	0.2860751	0.4374722	0.5132	0	?++?+-	4112	13	0	567178	1204	1	1219	0.6009805855511448
Severe	ENSG00000103266	STUB1	16	680224	Severe.M1.MAF_0.1.perc	reference	0	0.9951	0.9096253	1.3911269	0.5132	0	?+??--	1932	1	0	542480	83	0	84	0.7391595024065872
Severe	ENSG00000130755	GMFG	19	39328353	Severe.M1.MAF_0.1.perc	reference	0	0.6998	0.5559904	0.8503076	0.5132	0	?++?--	3330	2	0	561163	228	1	232	0.49286386508431745
Hospitalized	ENSG00000115956	PLEK	2	68365282	Hospitalized.M1.MAF_0.1.perc	reference	0	0.9981	-0.5066403	0.7749159	0.5132	0	?---?-	8148	2	0	554513	151	0	153	0.6582811410743854
Hospitalized	ENSG00000170581	STAT2	12	56341597	Hospitalized.M1.MAF_0.1.perc	reference	0	0.9947	-0.4286059	0.6555149	0.5132	0	?--+--	9452	3	0	566220	149	1	154	0.07897119749685236
Hospitalized	ENSG00000170906	NDUFA3	19	54102728	Hospitalized.M1.MAF_0.1.perc	reference	0	0.4751	0.3294784	0.5039239	0.5132	0	?----+	6398	4	0	574161	293	0	297	0.48797476968993486
Susceptibility	ENSG00000079156	OSBPL6	2	178194481	Susceptibility.M1.MAF_0.1.perc	reference	0	0.5549	0.1984873	0.3035468	0.5132	0	+?+++?	23229	16	0	560927	248	0	264	0.25572891328322794
Susceptibility	ENSG00000076685	NT5C2	10	103087185	Susceptibility.M1.MAF_0.1.perc	reference	0	0.7684	0.2237098	0.3421122	0.5132	0	-?++?-	24096	11	0	586099	236	0	247	0.5295386286566949
Susceptibility	ENSG00000101189	MRGBP	20	62796473	Susceptibility.M1.MAF_0.1.perc	reference	0	0.9983	-1.0939602	1.6728922	0.5132	0	??--??	20343	0	0	540036	7	0	7	0.2752128856886473
Severe	ENSG00000080910	CFHR2	1	196943738	Severe.M1.MAF_1.perc	reference	0	0.7609	0.2717912	0.4156889	0.5132	0	?++?--	4251	11	0	566369	743	6	766	0.49823113209598946
Severe	ENSG00000137074	APTX	9	32886601	Severe.M1.MAF_1.perc	reference	0	0.9924	-0.2459342	0.3761315	0.5132	0	?---+-	3919	6	0	566422	1165	0	1171	0.11264957185471475
Severe	ENSG00000103266	STUB1	16	680224	Severe.M1.MAF_1.perc	reference	0	0.9951	0.9096253	1.3911269	0.5132	0	?+??--	1932	1	0	542480	83	0	84	0.7391595024065872
Severe	ENSG00000130755	GMFG	19	39328353	Severe.M1.MAF_1.perc	reference	0	0.6998	0.5559904	0.8503076	0.5132	0	?++?--	3330	2	0	561163	228	1	232	0.49286386508431745
Hospitalized	ENSG00000116748	AMPD1	1	114673090	Hospitalized.M1.MAF_1.perc	reference	0	0.4508	0.1446579	0.2212163	0.5132	0	?++---	11735	30	0	582650	1020	2	1054	0.5030419688988146
Hospitalized	ENSG00000115956	PLEK	2	68365282	Hospitalized.M1.MAF_1.perc	reference	0	0.9981	-0.5066403	0.7749159	0.5132	0	?---?-	8148	2	0	554513	151	0	153	0.6582811410743854
Hospitalized	ENSG00000170581	STAT2	12	56341597	Hospitalized.M1.MAF_1.perc	reference	0	0.9947	-0.4286059	0.6555149	0.5132	0	?--+--	9452	3	0	566220	149	1	154	0.07897119749685236
Hospitalized	ENSG00000196757	ZNF700	19	11925068	Hospitalized.M1.MAF_1.perc	reference	0	0.4255	0.1207057	0.1845851	0.5132	0	?-+-+-	11239	44	0	581973	1369	4	1421	0.49880518726420375
Susceptibility	ENSG00000143217	NECTIN4	1	161070998	Susceptibility.M1.MAF_1.perc	reference	22.1	0.2739	0.4634503	0.7087512	0.5132	0.6597533	+?+-+-	24953	13	0	581860	157	0	170	0.34922715784513725
Susceptibility	ENSG00000153029	MR1	1	181033425	Susceptibility.M1.MAF_1.perc	reference	0	0.9387	-0.156053	0.2386615	0.5132	0	-?-+-+	24625	21	0	574822	393	0	414	0.4602800628174323
Susceptibility	ENSG00000101189	MRGBP	20	62796473	Susceptibility.M1.MAF_1.perc	reference	0	0.9983	-1.0939602	1.6728922	0.5132	0	??--??	20343	0	0	540036	7	0	7	0.2752128856886473
Severe	ENSG00000118971	CCND2	12	4269771	Severe.M3.MAF_0.1.perc	reference	0	0.9429	-0.4801809	0.7344452	0.5132	0	?--???	3055	1	0	509999	415	0	416	0.8373099361780975
Hospitalized	ENSG00000156787	TBC1D31	8	123041968	Hospitalized.M3.MAF_0.1.perc	reference	0	0.7836	-0.1060904	0.1622345	0.5132	0	?-+-++	11917	50	0	582928	3073	2	3127	0.8632431053760772
Hospitalized	ENSG00000185231	MC2R	18	13882044	Hospitalized.M3.MAF_0.1.perc	reference	0	0.9691	-0.1734819	0.2653455	0.5132	0	?-+---	9705	15	0	564706	1276	1	1293	0.4032817174540622
Hospitalized	ENSG00000039987	BEST2	19	12751702	Hospitalized.M3.MAF_0.1.perc	reference	0	0.5934	0.1727169	0.2641795	0.5132	0	?+--+-	9799	20	0	580884	1079	0	1099	0.5943025874155544
Susceptibility	ENSG00000118257	NRP2	2	205681990	Susceptibility.M3.MAF_0.1.perc	reference	11.3	0.3414	0.109199	0.1669925	0.5132	0.0265649	-?+++-	26986	126	0	591301	2496	1	2624	0.7593620545885531
Susceptibility	ENSG00000107021	TBC1D13	9	128787253	Susceptibility.M3.MAF_0.1.perc	reference	0	0.5172	0.1358179	0.2077294	0.5132	0	+?+-+-	26132	31	0	575525	593	0	624	0.334423388935427
Susceptibility	ENSG00000152266	PTH	11	13492054	Susceptibility.M3.MAF_0.1.perc	reference	0	0.9331	-0.3835397	0.5865647	0.5132	0	-?--??	22111	2	0	566552	75	0	77	0.7893726484517241
Susceptibility	ENSG00000184675	AMER1	23	64185117	Susceptibility.M3.MAF_0.1.perc	reference	0	0.9779	-0.1629305	0.2491866	0.5132	0	+?----	23050	7	2	531706	155	69	304	0.3999015899329627
Severe	ENSG00000137960	GIPC2	1	77979542	Severe.M3.MAF_1.perc	reference	0	0.7603	0.2358282	0.360628	0.5132	0	?++---	4415	13	0	569514	1060	1	1075	0.6699734278986882
Severe	ENSG00000080910	CFHR2	1	196943738	Severe.M3.MAF_1.perc	reference	0	0.7609	0.2717912	0.4156889	0.5132	0	?++?--	4251	11	0	566369	743	6	766	0.49823113209598946
Hospitalized	ENSG00000095596	CYP26A1	10	93073475	Hospitalized.M3.MAF_1.perc	reference	56.2	0.0577	0.3591264	0.5492871	0.5132	0.6827591	?-+-+-	11025	40	0	568907	2732	1	2774	0.4394817752561318
Susceptibility	ENSG00000203995	ZYG11A	1	52842511	Susceptibility.M3.MAF_1.perc	reference	0	0.6676	0.0421466	0.064452	0.5132	0	+-+-+-	27756	272	0	595973	5857	13	6155	0.29004120877488626
Susceptibility	ENSG00000110514	MADD	11	47269161	Susceptibility.M3.MAF_1.perc	reference	51.2	0.08485	0.1261017	0.1928562	0.5132	0.0810591	-?+++-	27079	496	1	591673	11001	7	11513	0.5291562556750448
Severe	ENSG00000153157	SYCP2L	6	10886831	Severe.M4.MAF_0.1.perc	reference	0	0.9762	-0.1345661	0.2057828	0.5132	0	+-----	4753	31	0	569798	4096	0	4127	0.21732680677850594
Severe	ENSG00000215148	PRSS41	16	2798470	Severe.M4.MAF_0.1.perc	reference	0	0.8214	0.2680319	0.4099577	0.5132	0	+++-??	2561	21	0	45427	279	0	300	0.8947079634118037
Hospitalized	ENSG00000101457	DNTTIP1	20	45791954	Hospitalized.M4.MAF_0.1.perc	reference	20.5	0.2844	0.2223241	0.3400383	0.5132	0.1391176	?-+--+	11074	37	0	578141	1885	0	1922	0.8052903117085233
Susceptibility	ENSG00000123992	DNPEP	2	219372043	Susceptibility.M4.MAF_0.1.perc	reference	0	0.4832	-0.0544254	0.083238500000000007	0.5132	0	+?----	26646	162	0	590246	3742	3	3910	0.8568536761350308
Severe	ENSG00000174137	FAM53A	4	1617915	Severe.M4.MAF_1.perc	reference	0	0.9611	-0.0888216	0.1358496	0.5132	0	?--+--	4588	79	0	569062	13041	28	13176	0.8341640679446158
Severe	ENSG00000205571	SMN2	5	70049638	Severe.M4.MAF_1.perc	reference	0	0.9292	0.370852	0.5671368	0.5132	0	?+-?--	2122	3	0	509414	166	63	295	0.7496969794560591
Severe	ENSG00000272514	CFAP206	6	87407972	Severe.M4.MAF_1.perc	reference	11.2	0.342	0.0891907	0.1364055	0.5132	0.0151315	?-++++	4675	115	0	570238	19975	35	20160	0.20345963614146215
Severe	ENSG00000108479	GALK1	17	75751594	Severe.M4.MAF_1.perc	reference	53.2	0.05826	0.3438341	0.525908	0.5132	0.7803514	+---++	4695	30	0	568875	3379	4	3417	0.950457771174936
Severe	ENSG00000183010	PYCR1	17	81932384	Severe.M4.MAF_1.perc	reference	0	0.5849	-0.1353921	0.2070421	0.5132	0	---+--	4883	40	0	570490	5587	5	5637	0.11275386424541903
Hospitalized	ENSG00000147180	ZNF711	23	85243991	Hospitalized.M4.MAF_1.perc	reference	0	0.8946	-0.1500854	0.2295255	0.5132	0	?---+-	9021	8	9	523459	582	408	1424	0.34091578266362066
Severe	ENSG00000268696	ZNF723	19	22832291	Severe.M1.MAF_0.1.perc	reference	0	1	-1.2301115	1.8816796	0.5133	0	?-????	604	0	0	2012	3	0	3	0.26340308344491403
Hospitalized	ENSG00000143437	ARNT	1	150809713	Hospitalized.M1.MAF_0.1.perc	reference	0	0.714	0.4671052	0.7145772	0.5133	0	?+???-	5475	2	0	551031	191	0	193	0.33533160629072734
Hospitalized	ENSG00000188931	CFAP126	1	161364733	Hospitalized.M1.MAF_0.1.perc	reference	0	0.9853	-0.2826416	0.4323758	0.5133	0	?---?-	8081	4	0	576806	584	1	590	0.5368740152832071
Hospitalized	ENSG00000157036	EXOG	3	38496127	Hospitalized.M1.MAF_0.1.perc	reference	34.3	0.1928	0.3981768	0.6091516	0.5133	0.6221065	?-+--+	9460	10	0	568314	572	0	582	0.9121039806096642
Hospitalized	ENSG00000179134	SAMD4B	19	39342396	Hospitalized.M1.MAF_0.1.perc	reference	69.5	0.03748	1.1183195	1.7107922	0.5133	4.9641811	?-?-?+	5889	5	0	542323	204	0	209	0.5655173509667845
Susceptibility	ENSG00000127419	TMEM175	4	932387	Susceptibility.M1.MAF_0.1.perc	reference	0	0.8643	-0.1079789	0.1651781	0.5133	0	-?--+-	25462	37	0	588884	1000	0	1037	0.8959962515587896
Susceptibility	ENSG00000095981	KCNK16	6	39314698	Susceptibility.M1.MAF_0.1.perc	reference	0	0.9495	0.2147196	0.3285015	0.5133	0	+?+++-	24777	14	0	570767	236	0	250	0.7961012509750551
Susceptibility	ENSG00000249931	GOLGA8K	15	32392782	Susceptibility.M1.MAF_0.1.perc	reference	0	0.5727	-0.1474583	0.2255836	0.5133	0	+?-+??	17854	17	0	458753	537	9	572	0.8197965230502576
Severe	ENSG00000147316	MCPH1	8	6406596	Severe.M1.MAF_1.perc	reference	0	0.7087	-0.1918768	0.2935102	0.5133	0	?--+--	4430	11	0	568921	1527	2	1542	0.8575552316126951
Hospitalized	ENSG00000143437	ARNT	1	150809713	Hospitalized.M1.MAF_1.perc	reference	0	0.714	0.4671052	0.7145772	0.5133	0	?+???-	5475	2	0	551031	191	0	193	0.33533160629072734
Hospitalized	ENSG00000179134	SAMD4B	19	39342396	Hospitalized.M1.MAF_1.perc	reference	69.5	0.03748	1.1183195	1.7107922	0.5133	4.9641811	?-?-?+	5889	5	0	542323	204	0	209	0.5655173509667845
Susceptibility	ENSG00000185842	DNAH14	1	224896262	Susceptibility.M1.MAF_1.perc	reference	56.5	0.05642	0.0712438	0.1089948	0.5133	0.0264801	+?--++	26986	1199	6	591301	30151	97	31556	0.6057731510691987
Susceptibility	ENSG00000179817	MRGPRX4	11	18172837	Susceptibility.M1.MAF_1.perc	reference	0	0.558	-0.1738953	0.2659967	0.5133	0	??-+--	24256	16	0	567234	343	0	359	0.7168669155010329
Severe	ENSG00000163623	NKX6-1	4	84491985	Severe.M3.MAF_0.1.perc	reference	0	0.7904	0.3219657	0.4924779	0.5133	0	?+--?-	4147	5	0	566228	746	0	751	0.0760876561253177
Severe	ENSG00000107331	ABCA2	9	137007234	Severe.M3.MAF_0.1.perc	reference	0	0.8881	0.3522396	0.5388652	0.5133	0	+++---	3152	7	0	568353	373	0	380	0.6717326873566662
Severe	ENSG00000268696	ZNF723	19	22832291	Severe.M3.MAF_0.1.perc	reference	0	1	-1.2301115	1.8816796	0.5133	0	?-????	604	0	0	2012	3	0	3	0.26340308344491403
Severe	ENSG00000198157	HMGN5	23	81113699	Severe.M3.MAF_0.1.perc	reference	0	0.9746	-0.7003967	1.071322	0.5133	0	?-??--	1910	0	0	512205	15	13	41	0.48287282040701657
Severe	ENSG00000005981	ASB4	7	95478444	Severe.M3.MAF_1.perc	reference	0	0.6608	0.2101404	0.3214257	0.5133	0	+++---	4462	14	0	568045	1400	2	1418	0.7242222352429786
Severe	ENSG00000110619	CARS1	11	3000922	Severe.M3.MAF_1.perc	reference	42.7	0.1553	0.4894146	0.7486379	0.5133	0.9781862	?-++?-	4006	19	0	566010	4648	5	4677	0.04465206386224784
Severe	ENSG00000198157	HMGN5	23	81113699	Severe.M3.MAF_1.perc	reference	0	0.9746	-0.7003967	1.071322	0.5133	0	?-??--	1910	0	0	512205	15	13	41	0.48287282040701657
Severe	ENSG00000020129	NCDN	1	35557473	Severe.M4.MAF_0.1.perc	reference	0	0.9096	0.1726509	0.2640919	0.5133	0	?+--?-	3596	22	0	560922	2821	1	2845	0.7130593036348676
Severe	ENSG00000129048	ACKR4	3	132597270	Severe.M4.MAF_0.1.perc	reference	0	0.9489	-0.1635473	0.2501761	0.5133	0	+-+?--	4242	19	0	567122	3029	0	3048	0.6200030615553245
Severe	ENSG00000169777	TAS2R1	5	9627347	Severe.M4.MAF_0.1.perc	reference	52.3	0.09819	0.4811346	0.7359965	0.5133	1.0295997	?++?--	4306	9	0	568784	856	0	865	0.78435415411589
Severe	ENSG00000268696	ZNF723	19	22832291	Severe.M4.MAF_0.1.perc	reference	0	1	-1.2301115	1.8816796	0.5133	0	?-????	604	0	0	2012	3	0	3	0.26340308344491403
Hospitalized	ENSG00000104412	EMC2	8	108443601	Hospitalized.M4.MAF_0.1.perc	reference	0	0.7986	-0.1645683	0.2517544	0.5133	0	?-----	11473	24	0	579132	1210	1	1236	0.6579255075855901
Susceptibility	ENSG00000067560	RHOA	3	49359139	Susceptibility.M4.MAF_0.1.perc	reference	0	0.8864	-0.1874776	0.2868205	0.5133	0	+?---?	23221	11	0	568255	336	0	347	0.3568621101948076
Susceptibility	ENSG00000122884	P4HA1	10	73007217	Susceptibility.M4.MAF_0.1.perc	reference	0	0.9104	-0.0688006	0.1052395	0.5133	0	-?-+-+	25878	97	0	578336	2330	1	2429	0.6342221969999877
Susceptibility	ENSG00000134815	DHX34	19	47349315	Susceptibility.M4.MAF_0.1.perc	reference	0	0.4429	0.0321871	0.0492383	0.5133	0	-?++++	27126	495	0	591861	10875	3	11376	0.7476048304337475
Severe	ENSG00000104497	SNX16	8	81799581	Severe.M4.MAF_1.perc	reference	0	0.9615	-0.1379291	0.2110182	0.5133	0	----?+	4357	23	0	564330	3796	7	3833	0.5881065418196872
Hospitalized	ENSG00000122592	HOXA7	7	27153716	Hospitalized.M4.MAF_1.perc	reference	0	0.4517	-0.1369344	0.2094788	0.5133	0	----++	10804	41	0	585122	1698	0	1739	0.614824990452274
Hospitalized	ENSG00000078061	ARAF	23	47561205	Hospitalized.M4.MAF_1.perc	reference	0	0.3998	-0.1374513	0.2102492	0.5133	0	?---?+	9639	10	10	522096	490	279	1078	0.07525198307137637
Susceptibility	ENSG00000115216	NRBP1	2	27427790	Susceptibility.M4.MAF_1.perc	reference	11.2	0.342	-0.1243094	0.1901428	0.5133	0.0290963	-?-++-	26454	55	0	589475	1388	0	1443	0.5856129742461386
Susceptibility	ENSG00000205221	VIT	2	36696690	Susceptibility.M4.MAF_1.perc	reference	0	0.8156	-0.0278568	0.0426149	0.5133	0	+--+-+	28159	633	0	596189	14836	12	15493	0.5993201834516613
Susceptibility	ENSG00000067560	RHOA	3	49359139	Susceptibility.M4.MAF_1.perc	reference	0	0.8864	-0.1874776	0.2868205	0.5133	0	+?---?	23221	11	0	568255	336	0	347	0.3568621101948076
Susceptibility	ENSG00000133247	KMT5C	19	55339853	Susceptibility.M4.MAF_1.perc	reference	7.7	0.3627	-0.0712902	0.1090465	0.5133	0.0080778	+?+-+-	26424	175	0	587505	3876	2	4055	0.8259626634115484
Susceptibility	ENSG00000175894	TSPEAR	21	44497893	Susceptibility.M4.MAF_1.perc	reference	0	0.7501	0.0228041	0.0348878	0.5133	0	+?+---	27126	968	2	591861	22404	34	23444	0.7042105375482998
Severe	ENSG00000117408	IPO13	1	43946950	Severe.M1.MAF_0.1.perc	reference	0	0.9998	-0.9990988	1.5286308	0.5134	0	?--+?-	1795	1	0	547947	117	0	118	0.1494340022797544
Severe	ENSG00000129757	CDKN1C	11	2883213	Severe.M1.MAF_0.1.perc	reference	28.2	0.2482	1.3483836	2.0629883	0.5134	3.778041	?-+??-	1690	0	0	550414	58	0	58	0.7049100915088494
Severe	ENSG00000184471	C1QTNF8	16	1088226	Severe.M1.MAF_0.1.perc	reference	0	0.8479	0.3562157	0.5450758	0.5134	0	+++---	4352	6	0	565245	489	1	497	0.8989723851478181
Severe	ENSG00000167220	HDHD2	18	47107408	Severe.M1.MAF_0.1.perc	reference	0	0.4986	0.4998324	0.7647061	0.5134	0	?++??-	3899	2	0	557215	181	0	183	0.8974779061372704
Hospitalized	ENSG00000136932	TRMO	9	97904489	Hospitalized.M1.MAF_0.1.perc	reference	0	0.5981	-0.2030828	0.3107106	0.5134	0	?---++	11038	13	0	580731	786	1	801	0.8678343304301953
Susceptibility	ENSG00000170577	SIX2	2	45005182	Susceptibility.M1.MAF_0.1.perc	reference	15	0.3171	0.5338838	0.8168354	0.5134	0.5301841	+?--+?	22630	5	0	562358	63	0	68	0.76218558960223
Susceptibility	ENSG00000185565	LSAMP	3	115802363	Susceptibility.M1.MAF_0.1.perc	reference	0	0.9976	-1.0442787	1.5976686	0.5134	0	-?-???	20565	0	0	541563	15	0	15	0.616390560821935
Susceptibility	ENSG00000166337	TAF10	11	6606294	Susceptibility.M1.MAF_0.1.perc	reference	0	0.7588	0.9145875	1.3994655	0.5134	0	??+?-?	20092	2	0	532501	16	0	18	0.6060129090932592
Susceptibility	ENSG00000075275	CELSR1	22	46360834	Susceptibility.M1.MAF_0.1.perc	reference	0	0.9829	0.1490669	0.228077	0.5134	0	-?+++-	23179	26	0	572016	481	0	507	0.7078875753845812
Severe	ENSG00000129757	CDKN1C	11	2883213	Severe.M1.MAF_1.perc	reference	28.2	0.2482	1.3483836	2.0629883	0.5134	3.778041	?-+??-	1690	0	0	550414	58	0	58	0.7049100915088494
Hospitalized	ENSG00000204634	TBC1D8	2	101007228	Hospitalized.M1.MAF_1.perc	reference	0	0.5808	-0.1794624	0.2745978	0.5134	0	?-+-+-	11062	21	0	581764	822	2	847	0.7891223680806138
Susceptibility	ENSG00000188672	RHCE	1	25362249	Susceptibility.M1.MAF_1.perc	reference	0	0.5397	0.1644521	0.2516401	0.5134	0	-?++-+	22862	22	0	569506	327	0	349	0.16160812275174544
Susceptibility	ENSG00000170577	SIX2	2	45005182	Susceptibility.M1.MAF_1.perc	reference	15	0.3171	0.5338838	0.8168354	0.5134	0.5301841	+?--+?	22630	5	0	562358	63	0	68	0.76218558960223
Susceptibility	ENSG00000185565	LSAMP	3	115802363	Susceptibility.M1.MAF_1.perc	reference	0	0.9976	-1.0442787	1.5976686	0.5134	0	-?-???	20565	0	0	541563	15	0	15	0.616390560821935
Susceptibility	ENSG00000136153	LMO7	13	75620434	Susceptibility.M1.MAF_1.perc	reference	13.5	0.3283	-0.0634788	0.0971285	0.5134	0.0082891	-?-+-+	25977	184	0	588885	4821	4	5013	0.7786491500790121
Susceptibility	ENSG00000137857	DUOX1	15	45129933	Susceptibility.M1.MAF_1.perc	reference	3.6	0.3862	-0.0728811	0.1115133	0.5134	0.0057852	-?-+--	27126	130	0	591861	3136	4	3274	0.7076660859056123
Susceptibility	ENSG00000176927	EFCAB5	17	29929200	Susceptibility.M1.MAF_1.perc	reference	0	0.6713	0.063454	0.0970911	0.5134	0	-?++++	27125	126	0	591861	2774	3	2906	0.01071874960494576
Severe	ENSG00000048545	GUCA1A	6	42155406	Severe.M3.MAF_0.1.perc	reference	0	0.9558	-0.3713648	0.5682154	0.5134	0	?--?--	4167	3	0	566018	506	0	509	0.6030068722992926
Severe	ENSG00000111875	ASF1A	6	118894152	Severe.M3.MAF_0.1.perc	reference	0	1	-1.0932362	1.6726105	0.5134	0	?--??-	1999	0	0	518309	55	0	55	0.766509003157809
Severe	ENSG00000198719	DLL1	6	170282206	Severe.M3.MAF_0.1.perc	reference	0	0.4778	0.2337307	0.3576686	0.5134	0	++-+?-	4038	13	0	565471	1457	0	1470	0.9520568101342002
Severe	ENSG00000134905	CARS2	13	110641412	Severe.M3.MAF_0.1.perc	reference	0	0.8377	-0.1974517	0.3021387	0.5134	0	-----+	4708	18	0	568753	1829	0	1847	0.9579325356048364
Hospitalized	ENSG00000171135	JAGN1	3	9890574	Hospitalized.M3.MAF_0.1.perc	reference	0	0.8383	0.1873799	0.2866937	0.5134	0	?++++-	9552	17	0	568685	1026	0	1043	0.5391887091624165
Hospitalized	ENSG00000051128	HOMER3	19	18929201	Hospitalized.M3.MAF_0.1.perc	reference	0	0.8783	-0.1858164	0.2843075	0.5134	0	?-----	10475	16	0	577769	1039	0	1055	0.5418952470952267
Susceptibility	ENSG00000254093	PINX1	8	10764961	Susceptibility.M3.MAF_0.1.perc	reference	0	0.6564	-0.0889979	0.1361805	0.5134	0	-?-+++	26387	58	0	580075	1418	1	1478	0.44528608360328786
Susceptibility	ENSG00000131203	IDO1	8	39902275	Susceptibility.M3.MAF_0.1.perc	reference	0	0.8098	-0.1423434	0.2177775	0.5134	0	+?---+	26849	22	0	590798	523	0	545	0.2826467299289671
Susceptibility	ENSG00000176101	SSNA1	9	137188660	Susceptibility.M3.MAF_0.1.perc	reference	0	0.9639	0.0906643	0.1387377	0.5134	0	-?+---	24434	60	0	590053	1434	0	1494	0.4479429269032429
Severe	ENSG00000111875	ASF1A	6	118894152	Severe.M3.MAF_1.perc	reference	0	1	-1.0932362	1.6726105	0.5134	0	?--??-	1999	0	0	518309	55	0	55	0.766509003157809
Susceptibility	ENSG00000121542	SEC22A	3	123201927	Susceptibility.M3.MAF_1.perc	reference	0	0.9438	-0.1157671	0.1771501	0.5134	0	-----+	26028	36	0	578767	655	0	691	0.8869747499099068
Susceptibility	ENSG00000120253	NUP43	6	149724315	Susceptibility.M3.MAF_1.perc	reference	0	0.4768	-0.1118131	0.1710868	0.5134	0	-?-+--	24792	34	0	576284	893	0	927	0.6798973282221815
Susceptibility	ENSG00000139055	ERP27	12	14914039	Susceptibility.M3.MAF_1.perc	reference	0	0.6227	0.1060541	0.162272	0.5134	0	+?+++-	24955	49	0	588111	957	0	1006	0.7533971893677814
Severe	ENSG00000168237	GLYCTK	3	52287089	Severe.M4.MAF_0.1.perc	reference	0	0.5195	0.1318492	0.2017387	0.5134	0	-+---+	4767	35	0	567854	3852	1	3889	0.06032180177320385
Severe	ENSG00000106009	BRAT1	7	2537810	Severe.M4.MAF_0.1.perc	reference	20.3	0.2802	-0.2566544	0.3927384	0.5134	0.2112952	----+-	4902	35	0	570615	6335	5	6380	0.9796744500692834
Hospitalized	ENSG00000125538	IL1B	2	112829751	Hospitalized.M4.MAF_0.1.perc	reference	0	0.7811	0.2572102	0.3935814	0.5134	0	?+---+	8935	10	0	575699	549	0	559	0.21784886022674568
Hospitalized	ENSG00000146678	IGFBP1	7	45888360	Hospitalized.M4.MAF_0.1.perc	reference	0	0.7075	-0.116783	0.1786974	0.5134	0	?-++-+	10854	36	0	579519	2713	1	2751	0.7116268709387816
Hospitalized	ENSG00000184489	PTP4A3	8	141391995	Hospitalized.M4.MAF_0.1.perc	reference	0	0.7413	0.1522649	0.2329629	0.5134	0	-+----	10452	31	0	581257	1486	0	1517	0.7290002561181388
Hospitalized	ENSG00000088766	CRLS1	20	6006093	Hospitalized.M4.MAF_0.1.perc	reference	5.5	0.3752	-0.1921502	0.2940066	0.5134	0.0589088	?----+	9540	24	0	575032	2039	1	2065	0.36028682704977977
Susceptibility	ENSG00000080910	CFHR2	1	196943738	Susceptibility.M4.MAF_0.1.perc	reference	28	0.235	0.1874161	0.2867842	0.5134	0.1239137	+?+-+-	25999	69	0	587972	1362	0	1431	0.12285257199499214
Susceptibility	ENSG00000115414	FN1	2	215360440	Susceptibility.M4.MAF_0.1.perc	reference	15.5	0.3157	-0.0494437	0.0756613	0.5134	0.0063782	-?+---	27482	721	1	591889	16259	6	16994	0.8227684719720896
Severe	ENSG00000136883	KIF12	9	114086126	Severe.M4.MAF_1.perc	reference	0	0.4766	0.1373827	0.210217	0.5134	0	+++--+	4845	35	0	570450	3370	2	3409	0.3637013348881557
Severe	ENSG00000160188	RSPH1	21	42472486	Severe.M4.MAF_1.perc	reference	0	0.8824	-0.0872575	0.1335252	0.5134	0	+--+++	4906	82	1	570620	13106	37	13264	0.4783521426581572
Severe	ENSG00000100068	LRP5L	22	25351418	Severe.M4.MAF_1.perc	reference	0	0.775	-0.08567	0.1310715	0.5134	0	+-+?+-	4587	73	0	569050	10168	92	10425	0.9727673073106824
Hospitalized	ENSG00000131504	DIAPH1	5	141515016	Hospitalized.M4.MAF_1.perc	reference	0	0.922	0.0575978	0.088122	0.5134	0	-++-++	12184	195	0	588228	10782	9	10995	0.23424908055007107
Hospitalized	ENSG00000205138	SDHAF1	19	35995188	Hospitalized.M4.MAF_1.perc	reference	0	0.9956	-0.3717451	0.5688325	0.5134	0	?-----	6526	2	0	561642	341	0	343	0.4086596751366637
Susceptibility	ENSG00000204928	GRXCR2	5	145858521	Susceptibility.M4.MAF_1.perc	reference	0	0.782	-0.175598	0.2687008	0.5134	0	?+----	5966	21	0	58867	381	3	408	0.84730936812096
Susceptibility	ENSG00000136878	USP20	9	129834698	Susceptibility.M4.MAF_1.perc	reference	0	0.776	-0.0193779	0.0296498	0.5134	0	+?--+-	27482	1317	2	591889	31770	90	33271	0.2846234532006229
Severe	ENSG00000205084	TMEM231	16	75536741	Severe.M1.MAF_0.1.perc	reference	44.4	0.1655	0.9765113	1.494474	0.5135	3.330051	?--??+	2246	3	0	562042	645	0	648	0.6818281155260193
Severe	ENSG00000171657	GPR82	23	41724181	Severe.M1.MAF_0.1.perc	reference	0	0.7931	-0.8634383	1.3215643	0.5135	0	?-??-?	1745	0	0	501723	26	15	56	0.8628952568160883
Hospitalized	ENSG00000124657	OR2B6	6	27957241	Hospitalized.M1.MAF_0.1.perc	reference	0	0.9893	-0.4629595	0.7085487	0.5135	0	?-----	10610	4	0	569043	117	0	121	0.6029408078136751
Hospitalized	ENSG00000132541	RIDA	8	98102344	Hospitalized.M1.MAF_0.1.perc	reference	0	0.9858	0.3069125	0.4697516	0.5135	0	?+--+?	9462	8	0	569876	416	0	424	0.9173879107560134
Hospitalized	ENSG00000128886	ELL3	15	43772605	Hospitalized.M1.MAF_0.1.perc	reference	0	0.5545	0.2845257	0.4354174	0.5135	0	?+---+	9216	10	0	579579	426	0	436	0.5266376012297764
Severe	ENSG00000171657	GPR82	23	41724181	Severe.M1.MAF_1.perc	reference	0	0.7931	-0.8634383	1.3215643	0.5135	0	?-??-?	1745	0	0	501723	26	15	56	0.8628952568160883
Hospitalized	ENSG00000124657	OR2B6	6	27957241	Hospitalized.M1.MAF_1.perc	reference	0	0.9893	-0.4629595	0.7085487	0.5135	0	?-----	10610	4	0	569043	117	0	121	0.6029408078136751
Hospitalized	ENSG00000128886	ELL3	15	43772605	Hospitalized.M1.MAF_1.perc	reference	0	0.5545	0.2845257	0.4354174	0.5135	0	?+---+	9216	10	0	579579	426	0	436	0.5266376012297764
Hospitalized	ENSG00000108666	C17orf75	17	32324565	Hospitalized.M1.MAF_1.perc	reference	0	0.9926	-0.426431	0.6526369	0.5135	0	?---?-	7142	2	0	567655	153	0	155	0.5689411904630401
Hospitalized	ENSG00000132669	RIN2	20	19757606	Hospitalized.M1.MAF_1.perc	reference	0	0.5082	-0.1023871	0.1566831	0.5135	0	?-+-+-	9918	42	0	580284	4398	0	4440	0.5286838447197267
Hospitalized	ENSG00000165591	FAAH2	23	57286706	Hospitalized.M1.MAF_1.perc	reference	41.4	0.1452	0.2843165	0.4351122	0.5135	0.3748422	?+-++-	9721	10	7	527627	163	76	339	0.7732752787977675
Severe	ENSG00000111700	SLCO1B3	12	20810702	Severe.M3.MAF_0.1.perc	reference	0	0.5759	0.160237	0.2452413	0.5135	0	-++--+	4751	34	0	570019	2640	1	2676	0.9000076763733986
Hospitalized	ENSG00000187605	TET3	2	73984910	Hospitalized.M3.MAF_0.1.perc	reference	52.7	0.09625	0.6184905	0.9465444	0.5135	1.7288691	?-+++?	8951	11	0	557661	206	0	217	0.4958288251769494
Severe	ENSG00000039139	DNAH5	5	13690328	Severe.M3.MAF_1.perc	reference	0	0.4309	0.0481013	0.0736114	0.5135	0	-++-+-	4883	218	2	570490	28722	23	28990	0.4351708402684238
Hospitalized	ENSG00000107554	DNMBP	10	99875577	Hospitalized.M3.MAF_1.perc	reference	3.9	0.3844	0.093136	0.1425456	0.5135	0.0067703	?+++--	11897	127	2	571332	4342	3	4479	0.46164815379771984
Hospitalized	ENSG00000166444	DENND2B	11	8693351	Hospitalized.M3.MAF_1.perc	reference	0	0.8407	-0.10988	0.1681626	0.5135	0	?-++--	11907	59	0	571228	3650	2	3713	0.024698140500531773
Hospitalized	ENSG00000166840	GLYATL1	11	58905398	Hospitalized.M3.MAF_1.perc	reference	37.9	0.1686	0.5074518	0.7766191	0.5135	1.1204462	?+-++-	10965	32	0	580133	1285	2	1321	0.5155453173598322
Hospitalized	ENSG00000176641	RNF152	18	61808067	Hospitalized.M3.MAF_1.perc	reference	0	0.5032	0.2556319	0.3912685	0.5135	0	?+-+-+	7968	11	0	551042	455	0	466	0.5845929545767108
Hospitalized	ENSG00000144560	VGLL4	3	11556069	Hospitalized.M4.MAF_0.1.perc	reference	13.5	0.3282	0.1723782	0.2638313	0.5135	0.0656425	?+---+	11349	52	1	578641	2633	3	2693	0.686021981291705
Hospitalized	ENSG00000164307	ERAP1	5	96760810	Hospitalized.M4.MAF_0.1.perc	reference	0	0.5273	-0.0846351	0.1295326	0.5135	0	?--+-+	12124	92	0	583311	4828	2	4924	0.7189935871082749
Hospitalized	ENSG00000146282	RARS2	6	87513938	Hospitalized.M4.MAF_0.1.perc	reference	44	0.1282	0.217084	0.3322164	0.5135	0.2165619	?++---	11940	93	0	583029	5095	2	5192	0.5781829933519359
Hospitalized	ENSG00000172728	FUT10	8	33370824	Hospitalized.M4.MAF_0.1.perc	reference	0	0.9827	0.088465	0.1353856	0.5135	0	?++++-	12124	79	0	583311	4867	2	4950	0.8383748780300142
Hospitalized	ENSG00000180777	ANKRD30B	18	14728272	Hospitalized.M4.MAF_0.1.perc	reference	0	0.4989	-0.0645381	0.0987661	0.5135	0	?+----	10929	128	0	582858	8929	17	9091	0.2356011182094802
Hospitalized	ENSG00000130813	SHFL	19	10086122	Hospitalized.M4.MAF_0.1.perc	reference	0	0.4471	0.1374704	0.2104028	0.5135	0	?++-+-	11003	34	0	581228	1679	0	1713	0.5428930233726833
Susceptibility	ENSG00000139515	PDX1	13	27920000	Susceptibility.M4.MAF_0.1.perc	reference	36.3	0.1795	0.1552177	0.2375696	0.5135	0.096116	-?-+++	25347	114	0	574663	2694	3	2814	0.19659775851580077
Severe	ENSG00000164082	GRM2	3	51707068	Severe.M4.MAF_1.perc	reference	0.9	0.4102	-0.0933415	0.1428568	0.5135	0.0038846	+-+++-	4685	87	0	568730	9483	5	9580	0.5937692166607589
Severe	ENSG00000133112	TPT1	13	45333471	Severe.M4.MAF_1.perc	reference	21.2	0.2741	0.3702184	0.5666085	0.5135	0.4570549	++---+	4078	18	0	564706	1794	1	1814	0.9366688797689036
Susceptibility	ENSG00000094963	FMO2	1	171185249	Susceptibility.M4.MAF_1.perc	reference	0	0.8169	-0.0226549	0.0346712	0.5135	0	+---+-	28159	936	3	596189	22372	70	23454	0.7888306074484567
Susceptibility	ENSG00000137843	PAK6	15	40217428	Susceptibility.M4.MAF_1.perc	reference	60.6	0.03787	-0.109994	0.1683277	0.5135	0.0677009	-?-+-+	27126	632	1	591861	15157	12	15815	0.3289650382185958
Hospitalized	ENSG00000150681	RGS18	1	192158462	Hospitalized.M1.MAF_0.1.perc	reference	16.2	0.3034	0.5676451	0.8689786	0.5136	0.4243031	?-+??-	6272	1	0	560014	95	0	96	0.8692523704603983
Hospitalized	ENSG00000163541	SUCLG1	2	84423528	Hospitalized.M1.MAF_0.1.perc	reference	0	0.9446	-0.3664718	0.5610502	0.5136	0	?--+-?	9102	7	0	554567	221	0	228	0.6806272196044617
Hospitalized	ENSG00000057657	PRDM1	6	105993463	Hospitalized.M1.MAF_0.1.perc	reference	0	0.565	0.6251522	0.9570402	0.5136	0	?+----	6723	2	0	553351	88	0	90	0.6755216434438934
Hospitalized	ENSG00000198554	WDHD1	14	54938949	Hospitalized.M1.MAF_0.1.perc	reference	0	0.7716	-0.1951777	0.2987838	0.5136	0	?-++--	9721	12	0	580710	881	0	893	0.5990474083689085
Hospitalized	ENSG00000141449	GREB1L	18	21242242	Hospitalized.M1.MAF_0.1.perc	reference	0	0.9891	-0.8014853	1.2269776	0.5136	0	?--+--	6050	1	0	551223	85	0	86	0.39385474193336106
Hospitalized	ENSG00000147059	SPIN2A	23	57134530	Hospitalized.M1.MAF_0.1.perc	reference	0	0.9997	-0.5793684	0.8869095	0.5136	0	?---?-	7174	1	0	519651	32	18	69	0.549213108162195
Susceptibility	ENSG00000072163	LIMS2	2	127638381	Susceptibility.M1.MAF_0.1.perc	reference	0	0.5038	0.1208007	0.1849036	0.5136	0	-?++--	25230	33	0	587206	695	0	728	0.8849904531151562
Susceptibility	ENSG00000287080	H3C3	6	26045384	Susceptibility.M1.MAF_0.1.perc	reference	0	0.9124	-0.9839584	1.5063045	0.5136	0	??--??	2419	1	0	48233	16	0	17	0.4065891934921191
Susceptibility	ENSG00000228083	IFNA14	9	21239002	Susceptibility.M1.MAF_0.1.perc	reference	77.6	0.01156	0.6948119	1.0637147	0.5136	2.4244093	+?+-??	22780	13	0	572300	126	0	139	0.3825644097743601
Severe	ENSG00000150873	C2orf50	2	11133128	Severe.M1.MAF_1.perc	reference	0	0.9976	-0.3191992	0.4886516	0.5136	0	?---?-	4081	4	0	566054	365	0	369	0.3400498201692983
Severe	ENSG00000164615	CAMLG	5	134738495	Severe.M1.MAF_1.perc	reference	0	0.6009	0.5807351	0.8890014	0.5136	0	?+-??-	1749	1	0	558569	220	0	221	0.6288095593420518
Severe	ENSG00000188152	NUTM2G	9	96928310	Severe.M1.MAF_1.perc	reference	0	0.9129	0.261716	0.400674	0.5136	0	?++?+-	4421	10	0	569037	837	2	851	0.4816380726120576
Severe	ENSG00000065000	AP3D1	19	2100988	Severe.M1.MAF_1.perc	reference	37.7	0.2008	0.3878596	0.5937031	0.5136	0.4482643	?-+??+	2839	11	0	559934	2420	0	2431	0.856227536514645
Hospitalized	ENSG00000150681	RGS18	1	192158462	Hospitalized.M1.MAF_1.perc	reference	16.2	0.3034	0.5676451	0.8689786	0.5136	0.4243031	?-+??-	6272	1	0	560014	95	0	96	0.8692523704603983
Hospitalized	ENSG00000141449	GREB1L	18	21242242	Hospitalized.M1.MAF_1.perc	reference	0	0.9891	-0.8014853	1.2269776	0.5136	0	?--+--	6050	1	0	551223	85	0	86	0.39385474193336106
Hospitalized	ENSG00000147059	SPIN2A	23	57134530	Hospitalized.M1.MAF_1.perc	reference	0	0.9997	-0.5793684	0.8869095	0.5136	0	?---?-	7174	1	0	519651	32	18	69	0.549213108162195
Susceptibility	ENSG00000287080	H3C3	6	26045384	Susceptibility.M1.MAF_1.perc	reference	0	0.9124	-0.9839584	1.5063045	0.5136	0	??--??	2419	1	0	48233	16	0	17	0.4065891934921191
Susceptibility	ENSG00000166337	TAF10	11	6606294	Susceptibility.M1.MAF_1.perc	reference	0	0.7581	0.9141429	1.3993633	0.5136	0	??+?-?	20103	4	0	532507	16	0	20	0.6060129090932592
Severe	ENSG00000118733	OLFM3	1	101802560	Severe.M3.MAF_0.1.perc	reference	0	0.6916	-0.2061178	0.3155458	0.5136	0	?-+-?-	4081	9	0	566023	1873	1	1884	0.6568114813698211
Severe	ENSG00000092200	RPGRIP1	14	21280083	Severe.M3.MAF_0.1.perc	reference	0	0.4693	-0.1780885	0.2726244	0.5136	0	+-+---	4759	17	0	569982	1727	0	1744	0.98280207208519
Hospitalized	ENSG00000198601	OR2M2	1	248174821	Hospitalized.M3.MAF_0.1.perc	reference	0	0.9781	-0.4275052	0.6544208	0.5136	0	?-----	8434	1	0	564436	163	0	164	0.20609352839224931
Hospitalized	ENSG00000168772	CXXC4	4	104468308	Hospitalized.M3.MAF_0.1.perc	reference	0	0.7521	-0.2695268	0.4125595	0.5136	0	?----?	10741	17	0	552409	378	0	395	0.34071653875992247
Hospitalized	ENSG00000159899	NPR2	9	35791591	Hospitalized.M3.MAF_0.1.perc	reference	0	0.7709	-0.153517	0.2350065	0.5136	0	?--+--	11009	23	0	580365	1525	1	1550	0.8589086212227864
Hospitalized	ENSG00000240445	FOXO3B	17	18667629	Hospitalized.M3.MAF_0.1.perc	reference	66.7	0.08288	1.2730818	1.9488307	0.5136	5.2486375	?+-???	2382	3	0	53756	25	0	28	0.138238808724665
Susceptibility	ENSG00000165730	STOX1	10	68827531	Susceptibility.M3.MAF_0.1.perc	reference	0	0.5008	0.0984559	0.1507275	0.5136	0	+?++++	25821	53	1	578877	1105	8	1176	0.9138304824514435
Susceptibility	ENSG00000198740	ZNF652	17	49289206	Susceptibility.M3.MAF_0.1.perc	reference	0	0.6583	0.1521335	0.2329045	0.5136	0	+?++--	23603	23	0	569762	494	0	517	0.5080116418320656
Severe	ENSG00000116661	FBXO2	1	11637018	Severe.M3.MAF_1.perc	reference	0	0.9068	-0.2619336	0.4009874	0.5136	0	?-++--	4559	7	0	567598	781	0	788	0.7166296868938343
Severe	ENSG00000161270	NPHS1	19	35825372	Severe.M3.MAF_1.perc	reference	31	0.2033	0.2514277	0.3848702	0.5136	0.2693756	--+-++	4883	41	0	570490	3784	2	3829	0.7096836068427462
Hospitalized	ENSG00000066455	GOLGA5	14	92794305	Hospitalized.M3.MAF_1.perc	reference	0	0.8999	-0.0623349	0.0954207	0.5136	0	?-+---	11850	138	2	571144	9809	17	9985	0.06613206108237397
Hospitalized	ENSG00000100036	SLC35E4	22	30635781	Hospitalized.M3.MAF_1.perc	reference	30.2	0.2205	0.279551	0.4279737	0.5136	0.3078034	?-+++-	10374	134	0	569162	10335	33	10535	0.19111293999392664
Susceptibility	ENSG00000044012	GUCA2B	1	42153410	Susceptibility.M3.MAF_1.perc	reference	0	0.817	0.1082172	0.1656724	0.5136	0	+?+---	23606	44	0	576054	830	4	882	0.6473235330143045
Susceptibility	ENSG00000165527	ARF6	14	49893082	Susceptibility.M3.MAF_1.perc	reference	0	0.95	0.132191	0.20236	0.5136	0	-?+-++	20914	32	0	516337	609	0	641	0.6541591340372922
Susceptibility	ENSG00000130479	MAP1S	19	17719242	Susceptibility.M3.MAF_1.perc	reference	3.7	0.3858	-0.1332338	0.2039523	0.5136	0.0176913	+?--++	26832	41	0	588835	849	0	890	0.036349051862831834
Severe	ENSG00000138399	FASTKD1	2	169528508	Severe.M4.MAF_0.1.perc	reference	0	0.4262	-0.1313111	0.2010206	0.5136	0	--+---	4906	36	0	570620	4223	2	4263	0.8805989236422294
Severe	ENSG00000230453	ANKRD18B	9	33524394	Severe.M4.MAF_0.1.perc	reference	0	0.8947	-0.1169103	0.1789721	0.5136	0	------	4883	50	0	570490	4627	2	4681	0.8000317308891982
Severe	ENSG00000107968	MAP3K8	10	30434021	Severe.M4.MAF_0.1.perc	reference	0	0.4487	0.1993562	0.3052085	0.5136	0	+++---	4634	16	0	568703	1684	0	1700	0.1427570999900174
Severe	ENSG00000157625	TAB3	23	30827442	Severe.M4.MAF_0.1.perc	reference	0	0.6117	0.2060453	0.3154041	0.5136	0	?+-?++	3918	10	5	525001	470	200	890	0.6732705309957945
Hospitalized	ENSG00000186193	SAPCD2	9	137062127	Hospitalized.M4.MAF_0.1.perc	reference	9.2	0.3539	0.1513575	0.2317283	0.5136	0.037109	?+---+	11079	45	0	578523	2341	2	2390	0.03171733339027805
Susceptibility	ENSG00000273703	H2BC14	6	27815022	Susceptibility.M4.MAF_0.1.perc	reference	0	0.7775	-0.1196341	0.1831379	0.5136	0	+?---+	25341	30	0	587321	799	0	829	0.9114114928440684
Susceptibility	ENSG00000107362	ABHD17B	9	71862452	Susceptibility.M4.MAF_0.1.perc	reference	0	0.7528	0.0979666	0.1499862	0.5136	0	-?+---	25790	49	0	575859	1061	1	1112	0.5019317354544783
Susceptibility	ENSG00000109911	ELP4	11	31509755	Susceptibility.M4.MAF_0.1.perc	reference	0	0.4098	-0.0505557	0.0774004	0.5136	0	-?-++-	27340	182	0	591878	4430	1	4614	0.5140814744925317
Susceptibility	ENSG00000087152	ATXN7L3	17	44191805	Susceptibility.M4.MAF_0.1.perc	reference	44.9	0.1227	-0.2443957	0.374119	0.5136	0.2850983	-?+---	26518	64	0	589741	1093	1	1159	0.3133837857532158
Severe	ENSG00000135447	PPP1R1A	12	54575387	Severe.M4.MAF_1.perc	reference	0	0.6552	-0.1778347	0.2722596	0.5136	0	--+?--	4141	13	0	563272	2881	4	2902	0.7188693652052904
Severe	ENSG00000167395	ZNF646	16	31074422	Severe.M4.MAF_1.perc	reference	0	0.8514	-0.0496164	0.0759541	0.5136	0	+--++-	4782	155	0	570112	21800	29	22013	0.5978891853057872
Susceptibility	ENSG00000184939	ZFP90	16	68530090	Susceptibility.M4.MAF_1.perc	reference	0	0.9161	0.0674343	0.1032268	0.5136	0	-?+-++	26432	112	1	589403	2413	3	2533	0.2503203686672115
Severe	ENSG00000144645	OSBPL10	3	31657912	Severe.M1.MAF_0.1.perc	reference	0	0.6854	0.5132252	0.7857892	0.5137	0	?++?--	2279	1	0	562318	226	0	227	0.8006064409490756
Severe	ENSG00000149926	TLCD3B	16	30024427	Severe.M1.MAF_0.1.perc	reference	0	0.9864	-0.5472081	0.8378818	0.5137	0	?--??-	2497	1	0	561879	251	0	252	0.5307793555472864
Hospitalized	ENSG00000164105	SAP30	4	173369969	Hospitalized.M1.MAF_0.1.perc	reference	0	0.9842	-0.9748346	1.4927634	0.5137	0	?--???	5621	0	0	549221	48	0	48	0.9959031622708192
Susceptibility	ENSG00000150457	LATS2	13	20973036	Susceptibility.M1.MAF_0.1.perc	reference	0	0.8738	0.3282787	0.5026928	0.5137	0	-?+-+-	24168	9	0	573550	91	0	100	0.44169748675530235
Severe	ENSG00000124491	F13A1	6	6144084	Severe.M1.MAF_1.perc	reference	37.3	0.1723	0.7461786	1.142568	0.5137	2.0989135	?-++--	3981	5	0	566586	360	0	365	0.8765075877972548
Hospitalized	ENSG00000164105	SAP30	4	173369969	Hospitalized.M1.MAF_1.perc	reference	0	0.9842	-0.9748346	1.4927634	0.5137	0	?--???	5621	0	0	549221	48	0	48	0.9959031622708192
Hospitalized	ENSG00000108950	FAM20A	17	68535113	Hospitalized.M1.MAF_1.perc	reference	0	0.8239	0.245024	0.3751716	0.5137	0	?++-+-	9343	15	0	579164	522	1	539	0.7128562104461831
Hospitalized	ENSG00000187766	KRTAP10-8	21	44612079	Hospitalized.M1.MAF_1.perc	reference	0	0.5966	-0.1897386	0.2905442	0.5137	0	?-----	9167	13	0	567681	1039	0	1052	0.3993434743531849
Susceptibility	ENSG00000168026	TTC21A	3	39107704	Susceptibility.M1.MAF_1.perc	reference	0	0.8896	0.0852484	0.1305245	0.5137	0	-?+--+	25509	72	0	588480	1446	2	1522	0.8710711722139599
Susceptibility	ENSG00000112936	C7	5	40909497	Susceptibility.M1.MAF_1.perc	reference	2.7	0.3909	0.0666304	0.1020309	0.5137	0.0039812	+?++--	27337	170	0	591869	3435	0	3605	0.5071639240755176
Susceptibility	ENSG00000150457	LATS2	13	20973036	Susceptibility.M1.MAF_1.perc	reference	0	0.8738	0.3282787	0.5026928	0.5137	0	-?+-+-	24168	9	0	573550	91	0	100	0.44169748675530235
Severe	ENSG00000164900	GBX1	7	151148589	Severe.M3.MAF_0.1.perc	reference	0	0.9476	-0.3215237	0.4922742	0.5137	0	?-+---	4187	3	0	563837	558	0	561	0.0975728045525792
Severe	ENSG00000110675	ELMOD1	11	107591091	Severe.M3.MAF_0.1.perc	reference	0	0.995	-0.5067427	0.775987	0.5137	0	?--?--	3620	1	0	551184	317	0	318	0.7742513640624703
Severe	ENSG00000150403	TMCO3	13	113491021	Severe.M3.MAF_0.1.perc	reference	0.5	0.4036	-0.2156605	0.3302091	0.5137	0.0073493	?---+-	4190	12	0	568275	2008	0	2020	0.6085630128468175
Hospitalized	ENSG00000010017	RANBP9	6	13621498	Hospitalized.M3.MAF_0.1.perc	reference	35.3	0.1861	0.4745689	0.7266248	0.5137	0.9454028	?-++--	10392	20	0	564459	1331	1	1353	0.5714071609029817
Hospitalized	ENSG00000137310	TCF19	6	31158547	Hospitalized.M3.MAF_0.1.perc	reference	34.2	0.1935	0.3852688	0.589928	0.5137	0.5436786	?-++--	8770	15	0	567208	812	1	829	0.8063934543301803
Hospitalized	ENSG00000136935	GOLGA1	9	124878275	Hospitalized.M3.MAF_0.1.perc	reference	0	0.6568	0.1770924	0.2711711	0.5137	0	?++++-	9868	22	0	580401	1151	1	1175	0.5251189541496433
Severe	ENSG00000172354	GNB2	7	100673567	Severe.M3.MAF_1.perc	reference	0	0.9473	-0.3315154	0.5076513	0.5137	0	---??-	2421	2	0	549630	810	0	812	0.5334276841627972
Severe	ENSG00000151892	GFRA1	10	116056925	Severe.M3.MAF_1.perc	reference	0	0.5449	0.2940987	0.4503262	0.5137	0	?+---+	3995	10	0	564640	915	1	927	0.7757969712779342
Severe	ENSG00000268089	GABRQ	23	152637895	Severe.M3.MAF_1.perc	reference	0	0.9198	0.3628848	0.5556016	0.5137	0	?+-?+?	3886	1	3	514816	47	19	92	0.6183243679349254
Hospitalized	ENSG00000127603	MACF1	1	39081316	Hospitalized.M3.MAF_1.perc	reference	0	0.9286	0.0424542	0.0649988	0.5137	0	-+-+--	12077	341	0	587946	22106	47	22541	0.40015791725967886
Hospitalized	ENSG00000180228	PRKRA	2	178431292	Hospitalized.M3.MAF_1.perc	reference	0	0.6034	0.0562156	0.0860747	0.5137	0	?+-+--	11058	189	0	581840	11133	2	11326	0.5634406196756022
Hospitalized	ENSG00000167524	RSKR	17	28601827	Hospitalized.M3.MAF_1.perc	reference	5.6	0.3748	0.154554	0.2366473	0.5137	0.0293271	?-++--	10249	42	0	575888	2265	0	2307	0.2765923463150779
Susceptibility	ENSG00000244731	C4A	6	31982057	Susceptibility.M3.MAF_1.perc	reference	0	0.6213	0.1332202	0.2039673	0.5137	0	+?+-++	23596	23	2	567179	669	74	844	0.7704284270950247
Susceptibility	ENSG00000138614	INTS14	15	65578753	Susceptibility.M3.MAF_1.perc	reference	15.2	0.3175	0.1061545	0.1625417	0.5137	0.024998	+?--+-	24207	85	1	576192	1946	3	2039	0.6048958911279436
Susceptibility	ENSG00000088826	SMOX	20	4120980	Susceptibility.M3.MAF_1.perc	reference	22.1	0.2739	0.1172807	0.1795735	0.5137	0.0437345	-?-+++	24141	237	0	573396	5846	3	6089	0.5140645300961635
Severe	ENSG00000049656	CLPTM1L	5	1317752	Severe.M4.MAF_0.1.perc	reference	0	0.707	0.1678902	0.2570472	0.5137	0	+++-?+	4412	30	0	566810	3437	0	3467	0.7240516974224022
Severe	ENSG00000072422	RHOBTB1	10	60869438	Severe.M4.MAF_0.1.perc	reference	0	0.8876	0.1306963	0.2001031	0.5137	0	?+++--	4454	33	0	568347	4220	2	4257	0.42994638917484673
Hospitalized	ENSG00000160161	CILP2	19	19538248	Hospitalized.M4.MAF_0.1.perc	reference	0	0.4799	-0.0720208	0.1102643	0.5137	0	?--+++	12124	127	0	583311	7159	2	7290	0.6909947537585511
Susceptibility	ENSG00000065518	NDUFB4	3	120596328	Susceptibility.M4.MAF_0.1.perc	reference	0	0.6822	0.1036598	0.1587157	0.5137	0	+?++--	24827	44	0	578367	988	1	1034	0.6356214011753772
Susceptibility	ENSG00000145248	SLC10A4	4	48483343	Susceptibility.M4.MAF_0.1.perc	reference	15.6	0.3148	0.1217264	0.1863646	0.5137	0.0384033	-?+++-	27293	109	0	591688	2317	2	2430	0.9039424454537399
Susceptibility	ENSG00000171501	OR1N2	9	122553112	Susceptibility.M4.MAF_0.1.perc	reference	21.6	0.2768	-0.1478886	0.2264233	0.5137	0.0650933	-?--++	23889	67	0	573366	1645	1	1714	0.3064223355837903
Susceptibility	ENSG00000214782	MS4A18	11	60729304	Susceptibility.M4.MAF_1.perc	reference	33.8	0.2094	-0.4376187	0.6701352	0.5137	0.6692062	??++--	4413	21	0	21449	123	0	144	0.6030968800272452
Susceptibility	ENSG00000175265	GOLGA8A	15	34379068	Susceptibility.M4.MAF_1.perc	reference	0	0.6978	-0.0262975	0.0402648	0.5137	0	-?-+--	24385	685	0	585145	17154	9	17857	0.3348313544928673
Susceptibility	ENSG00000167232	ZNF91	19	23304991	Susceptibility.M4.MAF_1.perc	reference	49.5	0.09446	-0.0811363	0.1242417	0.5137	0.0322175	-?+-+-	26646	676	1	590246	16031	17	16743	0.891738271020782
Hospitalized	ENSG00000152784	PRDM8	4	80183879	Hospitalized.M1.MAF_0.1.perc	reference	0	0.9828	0.5810722	0.8899741	0.5138	0	?++??-	5636	2	0	550244	158	0	160	0.6060144054077267
Susceptibility	ENSG00000277865	GOLGA6L22	15	22458903	Susceptibility.M1.MAF_0.1.perc	reference	14.8	0.3201	0.2200336	0.3369768	0.5138	0.0973308	-?-+--	23370	15	2	570881	295	10	334	0.8017104679036049
Severe	ENSG00000107798	LIPA	10	89213569	Severe.M1.MAF_1.perc	reference	0	0.9929	-0.5025211	0.7695675	0.5138	0	?--??-	3527	1	0	562883	358	0	359	0.6788974821163362
Hospitalized	ENSG00000152784	PRDM8	4	80183879	Hospitalized.M1.MAF_1.perc	reference	0	0.9828	0.5810722	0.8899741	0.5138	0	?++??-	5636	2	0	550244	158	0	160	0.6060144054077267
Hospitalized	ENSG00000196365	LONP1	19	5691834	Hospitalized.M1.MAF_1.perc	reference	0	0.7853	0.1202558	0.1841856	0.5138	0	?+----	6727	35	0	560851	2791	8	2842	0.4029575221515033
Susceptibility	ENSG00000185163	DDX51	12	132136594	Susceptibility.M1.MAF_1.perc	reference	0	0.9175	0.0939406	0.1438721	0.5138	0	-?++--	24767	55	0	587565	1268	1	1325	0.13375390291038544
Susceptibility	ENSG00000260734	TLE7	16	71429980	Susceptibility.M1.MAF_1.perc	reference	0	1	0.8647722	1.3245916	0.5138	0	??+???	1591	4	0	11735	3	0	7	0.4213115191915261
Severe	ENSG00000171180	OR2M4	1	248231417	Severe.M3.MAF_0.1.perc	reference	0	0.8793	0.6287792	0.963103	0.5138	0	?++??-	2274	1	0	563481	160	0	161	0.7265345933780363
Severe	ENSG00000157954	WIPI2	7	5190196	Severe.M3.MAF_0.1.perc	reference	0	0.6341	0.245587	0.3761262	0.5138	0	?++-++	3565	9	0	565458	1456	0	1465	0.34550311537694556
Severe	ENSG00000132972	RNF17	13	24764169	Severe.M3.MAF_0.1.perc	reference	0	0.9972	-0.2604226	0.3988324	0.5138	0	?-----	4314	7	0	568743	980	1	989	0.7246503953185872
Hospitalized	ENSG00000111846	GCNT2	6	10492223	Hospitalized.M3.MAF_0.1.perc	reference	0	0.9649	0.1765904	0.2704552	0.5138	0	?++--+	8979	18	0	578772	1155	1	1175	0.7509131706325469
Hospitalized	ENSG00000167862	MRPL58	17	75012670	Hospitalized.M3.MAF_0.1.perc	reference	28.1	0.2344	0.4148688	0.635448	0.5138	0.5756844	?----+	8554	12	0	575180	697	0	709	0.21579758954454956
Susceptibility	ENSG00000087460	GNAS	20	58839718	Susceptibility.M3.MAF_0.1.perc	reference	0	0.6293	-0.1016468	0.1556708	0.5138	0	-?----	26912	42	0	591181	1104	0	1146	0.7490476979392058
Severe	ENSG00000074590	NUAK1	12	106063345	Severe.M3.MAF_1.perc	reference	3.1	0.3967	-0.2108007	0.3228578	0.5138	0.0258637	--+-+-	4705	5	0	569693	1198	0	1203	0.5895258621939898
Severe	ENSG00000125868	DSTN	20	17570075	Severe.M3.MAF_1.perc	reference	0	0.8384	-0.8642002	1.3235863	0.5138	0	?-?+?-	1917	3	0	540572	92	0	95	0.5450479038684818
Hospitalized	ENSG00000052841	TTC17	11	43358920	Hospitalized.M3.MAF_1.perc	reference	58.7	0.04625	0.386456	0.591939	0.5138	0.9083311	?+-+++	11246	58	0	567683	2159	2	2221	0.6203507356353085
Hospitalized	ENSG00000147059	SPIN2A	23	57134530	Hospitalized.M3.MAF_1.perc	reference	32.6	0.2168	0.3228575	0.4945059	0.5138	0.3411515	?-++?+	7178	6	3	519695	504	306	1128	0.549213108162195
Susceptibility	ENSG00000112651	MRPL2	6	43054029	Susceptibility.M3.MAF_1.perc	reference	17	0.3063	-0.1119394	0.1714441	0.5138	0.0318982	-?+---	27025	113	0	591481	2315	0	2428	0.40053575316653534
Susceptibility	ENSG00000260734	TLE7	16	71429980	Susceptibility.M3.MAF_1.perc	reference	0	1	0.8647722	1.3245916	0.5138	0	??+???	1591	4	0	11735	3	0	7	0.4213115191915261
Severe	ENSG00000117308	GALE	1	23795599	Severe.M4.MAF_0.1.perc	reference	46.7	0.1115	0.3539146	0.5420903	0.5138	0.6307736	?-+++-	4559	22	0	567602	3382	1	3406	0.8623876877885979
Hospitalized	ENSG00000113522	RAD50	5	132556019	Hospitalized.M4.MAF_0.1.perc	reference	6	0.3725	0.0878355	0.1345243	0.5138	0.0124032	?+--+-	11752	196	1	582689	9197	7	9409	0.15763055173337323
Hospitalized	ENSG00000256574	OR13A1	10	45302298	Hospitalized.M4.MAF_0.1.perc	reference	0	0.7515	0.1293043	0.1980468	0.5138	0	?+--++	11444	41	0	569717	2098	0	2139	0.7446765028472184
Susceptibility	ENSG00000198754	OXCT2	1	39769523	Susceptibility.M4.MAF_0.1.perc	reference	0	0.928	0.0555402	0.0850724	0.5138	0	+?++--	24975	163	0	574151	3729	18	3928	0.6723721091221798
Susceptibility	ENSG00000272391	POM121C	7	75416786	Susceptibility.M4.MAF_0.1.perc	reference	32	0.1955	0.0888711	0.1361009	0.5138	0.0331321	+-+-+-	25984	489	0	593450	10929	16	11450	0.756599130857789
Susceptibility	ENSG00000132744	ACY3	11	67642555	Susceptibility.M4.MAF_0.1.perc	reference	0	0.5373	0.0591125	0.0905281	0.5138	0	+?++-+	27126	148	0	591861	3212	3	3366	0.7855342821705519
Susceptibility	ENSG00000173894	CBX2	17	79778148	Susceptibility.M4.MAF_0.1.perc	reference	39.1	0.1607	0.1336307	0.2046759	0.5138	0.0764849	+?++--	26158	220	0	585907	4832	1	5054	0.668021866106142
Severe	ENSG00000177875	CCDC184	12	48183644	Severe.M4.MAF_1.perc	reference	0	0.9994	-0.1266517	0.1939751	0.5138	0	------	4723	31	0	568913	5606	13	5663	0.7868029386617648
Hospitalized	ENSG00000108946	PRKAR1A	17	68511780	Hospitalized.M4.MAF_1.perc	reference	0	0.7766	0.157728	0.2415423	0.5138	0	?+-+--	10523	32	0	577691	1555	1	1589	0.11358890838468036
Susceptibility	ENSG00000127837	AAMP	2	218264129	Susceptibility.M4.MAF_1.perc	reference	0	0.7361	-0.0542593	0.0830987	0.5138	0	+?---+	27125	161	0	591860	3863	2	4028	0.7812111512429596
Susceptibility	ENSG00000154781	CCDC174	3	14651746	Susceptibility.M4.MAF_1.perc	reference	18.4	0.294	-0.082186	0.1258589	0.5138	0.0201656	---+-+	27588	258	0	595406	6314	10	6592	0.7048380823019598
Susceptibility	ENSG00000260734	TLE7	16	71429980	Susceptibility.M4.MAF_1.perc	reference	0	1	0.8647722	1.3245916	0.5138	0	??+???	1591	4	0	11735	3	0	7	0.4213115191915261
Susceptibility	ENSG00000009694	TENM1	23	124375903	Susceptibility.M4.MAF_1.perc	reference	0	0.5683	-0.041348	0.0633217	0.5138	0	+?---+	25376	153	54	538228	2302	1017	4597	0.18531474963786432
Severe	ENSG00000168209	DDIT4	10	72273919	Severe.M1.MAF_0.1.perc	reference	0	0.9981	-0.9802036	1.5016598	0.5139	0	?--??-	1804	0	0	561035	106	0	106	0.5180743282357575
Severe	ENSG00000175602	CCDC85B	11	65890673	Severe.M1.MAF_0.1.perc	reference	0	0.9633	1.3617619	2.0861841	0.5139	0	+-???-	1825	1	0	539508	8	0	9	0.5078229510353671
Severe	ENSG00000165495	PKNOX2	11	125164687	Severe.M1.MAF_0.1.perc	reference	0	0.9988	-1.0785906	1.6521638	0.5139	0	?---?-	2195	1	0	542482	44	0	45	0.6690693879962001
Susceptibility	ENSG00000165916	PSMC3	11	47418769	Susceptibility.M1.MAF_0.1.perc	reference	0	0.8139	0.2854791	0.4372894	0.5139	0	??+-??	21551	7	0	559497	132	0	139	0.9970242295975198
Susceptibility	ENSG00000133265	HSPBP1	19	55262223	Susceptibility.M1.MAF_0.1.perc	reference	0	0.886	0.2228984	0.3414895	0.5139	0	-?+---	21867	11	0	565916	229	0	240	0.8827433751418573
Severe	ENSG00000175602	CCDC85B	11	65890673	Severe.M1.MAF_1.perc	reference	0	0.9633	1.3617619	2.0861841	0.5139	0	+-???-	1825	1	0	539508	8	0	9	0.5078229510353671
Susceptibility	ENSG00000165916	PSMC3	11	47418769	Susceptibility.M1.MAF_1.perc	reference	0	0.8139	0.2854791	0.4372894	0.5139	0	??+-??	21551	7	0	559497	132	0	139	0.9970242295975198
Susceptibility	ENSG00000133265	HSPBP1	19	55262223	Susceptibility.M1.MAF_1.perc	reference	0	0.886	0.2228984	0.3414895	0.5139	0	-?+---	21867	11	0	565916	229	0	240	0.8827433751418573
Severe	ENSG00000083099	LYRM2	6	89568144	Severe.M3.MAF_0.1.perc	reference	0	0.8287	0.335232	0.5135495	0.5139	0	?+-??-	3110	5	0	559274	792	0	797	0.4205280299201738
Severe	ENSG00000175602	CCDC85B	11	65890673	Severe.M3.MAF_0.1.perc	reference	0	0.9633	1.3617619	2.0861841	0.5139	0	+-???-	1825	1	0	539508	8	0	9	0.5078229510353671
Severe	ENSG00000073464	CLCN4	23	10156975	Severe.M3.MAF_0.1.perc	reference	0	0.9995	-0.6940623	1.0633021	0.5139	0	?--??-	1991	0	0	522553	94	35	164	0.6430959492258674
Susceptibility	ENSG00000196275	GTF2IRD2	7	74796144	Susceptibility.M3.MAF_0.1.perc	reference	0	0.3763	0.17359	0.2659518	0.5139	0	-?+-??	23397	17	0	569668	313	2	334	0.2866521265265759
Susceptibility	ENSG00000052850	ALX4	11	44260440	Susceptibility.M3.MAF_0.1.perc	reference	15.3	0.3173	0.1740194	0.2665649	0.5139	0.0822351	-?+++-	25383	75	0	575487	1532	0	1607	0.4718027795587608
Severe	ENSG00000083099	LYRM2	6	89568144	Severe.M3.MAF_1.perc	reference	0	0.8287	0.335232	0.5135495	0.5139	0	?+-??-	3110	5	0	559274	792	0	797	0.4205280299201738
Severe	ENSG00000136250	AOAH	7	36512941	Severe.M3.MAF_1.perc	reference	51	0.08602	0.4149879	0.6356846	0.5139	0.9155106	?---+-	4551	28	0	569729	3878	10	3926	0.9621023788825264
Severe	ENSG00000131808	FSHB	11	30231014	Severe.M3.MAF_1.perc	reference	0	0.46	-0.2686464	0.4115459	0.5139	0	?-++?-	3290	5	0	562248	1190	0	1195	0.7201564494655408
Severe	ENSG00000175602	CCDC85B	11	65890673	Severe.M3.MAF_1.perc	reference	0	0.9633	1.3617619	2.0861841	0.5139	0	+-???-	1825	1	0	539508	8	0	9	0.5078229510353671
Severe	ENSG00000110660	SLC35F2	11	107790991	Severe.M3.MAF_1.perc	reference	0	0.7482	-0.242909	0.3721142	0.5139	0	?-+---	4129	8	0	565925	1189	0	1197	0.3830774055220857
Hospitalized	ENSG00000196313	POM121	7	72879365	Hospitalized.M3.MAF_1.perc	reference	30.8	0.2159	-0.2068816	0.3169604	0.5139	0.1642556	?++---	11003	81	0	582843	6017	34	6166	0.76296980165547
Hospitalized	ENSG00000155252	PI4K2A	10	97640686	Hospitalized.M3.MAF_1.perc	reference	35.5	0.199	0.3723032	0.5703267	0.5139	0.5055215	?--+?+	10119	25	0	566137	1859	0	1884	0.7530107908888447
Hospitalized	ENSG00000105698	USF2	19	35268962	Hospitalized.M3.MAF_1.perc	reference	0	0.611	0.3143748	0.4816134	0.5139	0	?+--?-	5993	7	0	550165	362	0	369	0.35710187905856716
Severe	ENSG00000059915	PSD	10	102402617	Severe.M4.MAF_0.1.perc	reference	39.3	0.1593	0.288783	0.44237340000000003	0.5139	0.3392573	?-+-+-	4675	34	0	570238	3833	1	3869	0.3524947262060132
Severe	ENSG00000248746	ACTN3	11	66546395	Severe.M4.MAF_0.1.perc	reference	0	0.4789	-0.0991671	0.1519056	0.5139	0	+-+-++	4906	58	0	570620	8042	3	8106	0.6612980843266428
Severe	ENSG00000156381	ANKRD9	14	102501767	Severe.M4.MAF_0.1.perc	reference	0	0.9841	-0.2053862	0.3146176	0.5139	0	?-----	4044	7	0	562599	1549	1	1558	0.5572930791545956
Severe	ENSG00000141569	TRIM65	17	75880335	Severe.M4.MAF_0.1.perc	reference	28.7	0.2194	-0.2958276	0.4532002	0.5139	0.3242117	--+---	4956	29	0	570107	5677	4	5714	0.11230122948588547
Susceptibility	ENSG00000158516	CPA2	7	130266863	Susceptibility.M4.MAF_0.1.perc	reference	49.8	0.09248	0.1760271	0.2696667	0.5139	0.1559119	-?-++-	27126	138	0	591861	3173	3	3317	0.7337420953871416
Severe	ENSG00000205702	CYP2D7	22	42140203	Severe.M4.MAF_1.perc	reference	0	0.8534	0.0859681	0.1316904	0.5139	0	++++-?	2662	99	14	5947	316	49	541	0.3334765539417759
Hospitalized	ENSG00000132275	RRP8	11	6595072	Hospitalized.M4.MAF_1.perc	reference	0	0.8582	0.0516175	0.0790744	0.5139	0	?+--++	12124	241	1	583311	13798	13	14067	0.5018224070853619
Susceptibility	ENSG00000140009	ESR2	14	64084232	Susceptibility.M4.MAF_1.perc	reference	0	0.8527	-0.0319759	0.0489808	0.5139	0	-?--+-	27126	470	2	591861	11139	11	11635	0.08680900295407842
Susceptibility	ENSG00000142875	PRKACB	1	84078062	Susceptibility.M1.MAF_0.1.perc	reference	0	0.8268	0.1751711	0.2684118	0.514	0	-?++??	21715	14	0	554896	289	1	305	0.42766379813602984
Susceptibility	ENSG00000109466	KLHL2	4	165207561	Susceptibility.M1.MAF_0.1.perc	reference	0	0.675	-0.2886391	0.4423247	0.514	0	??--??	21381	4	0	559041	132	0	136	0.24875950919474318
Severe	ENSG00000152380	FAM151B	5	80487969	Severe.M1.MAF_1.perc	reference	49.8	0.1366	0.5387332	0.8255795	0.514	1.0532269	?++?-?	4256	10	0	558554	663	0	673	0.8163303756569059
Hospitalized	ENSG00000135722	FBXL8	16	67159932	Hospitalized.M1.MAF_1.perc	reference	37.7	0.1857	0.4775345	0.7317177	0.514	0.8062932	?-++?-	9263	9	0	577384	463	0	472	0.7118041144593071
Susceptibility	ENSG00000142875	PRKACB	1	84078062	Susceptibility.M1.MAF_1.perc	reference	0	0.8268	0.1751711	0.2684118	0.514	0	-?++??	21715	14	0	554896	289	1	305	0.42766379813602984
Susceptibility	ENSG00000138735	PDE5A	4	119494397	Susceptibility.M1.MAF_1.perc	reference	0	0.641	-0.050337	0.0771258	0.514	0	---++-	26389	177	1	593275	4486	6	4677	0.7779158506910344
Susceptibility	ENSG00000109466	KLHL2	4	165207561	Susceptibility.M1.MAF_1.perc	reference	0	0.675	-0.2886391	0.4423247	0.514	0	??--??	21381	4	0	559041	132	0	136	0.24875950919474318
Severe	ENSG00000127954	STEAP4	7	88270892	Severe.M3.MAF_0.1.perc	reference	0	0.7807	-0.2847589	0.4363436	0.514	0	+-+?--	4242	6	0	567122	774	0	780	0.48678797620990827
Severe	ENSG00000096746	HNRNPH3	10	68331174	Severe.M3.MAF_0.1.perc	reference	0	0.9988	-0.5614427	0.8603112	0.514	0	?---??	3162	1	0	541937	241	0	242	0.17638686808978613
Susceptibility	ENSG00000143093	STRIP1	1	110031577	Susceptibility.M3.MAF_0.1.perc	reference	49.2	0.09642	0.2810956	0.4306772	0.514	0.4111863	-?-+++	26039	69	0	590978	1557	0	1626	0.6637257688213847
Susceptibility	ENSG00000165792	METTL17	14	20989973	Susceptibility.M3.MAF_0.1.perc	reference	37.3	0.1728	0.2078416	0.3184951	0.514	0.183949	-?+-++	25721	84	0	577803	1797	1	1883	0.49374051341395814
Hospitalized	ENSG00000105397	TYK2	19	10350529	Hospitalized.M3.MAF_1.perc	reference	0	0.8499	-0.0609145	0.0933299	0.514	0	?---++	12094	165	2	571519	9787	37	10030	0.4847525005042474
Susceptibility	ENSG00000088035	ALG6	1	63367575	Susceptibility.M3.MAF_1.perc	reference	0	0.9121	0.0864118	0.1324098	0.514	0	+?++--	24860	68	0	587638	1366	1	1436	0.8415959781433123
Susceptibility	ENSG00000084710	EFR3B	2	25042076	Susceptibility.M3.MAF_1.perc	reference	0	0.6527	-0.0742458	0.1137585	0.514	0	+?--+-	26358	90	0	579949	1891	1	1983	0.004971758081334309
Susceptibility	ENSG00000071243	ING3	7	120950763	Susceptibility.M3.MAF_1.perc	reference	0	0.7314	-0.139358	0.2135127	0.514	0	-?---+	23750	26	0	575798	528	0	554	0.7839928308791569
Hospitalized	ENSG00000164305	CASP3	4	184627696	Hospitalized.M4.MAF_0.1.perc	reference	0	0.8332	0.1654942	0.253609	0.514	0	?++-?-	9532	25	0	578105	1363	0	1388	0.47443579988196355
Hospitalized	ENSG00000139613	SMARCC2	12	56162359	Hospitalized.M4.MAF_0.1.perc	reference	0	0.9672	-0.0888004	0.136057	0.514	0	?-----	11571	74	0	581596	4751	2	4829	0.5010898315345987
Hospitalized	ENSG00000133983	COX16	14	70325081	Hospitalized.M4.MAF_0.1.perc	reference	70.4	0.009069	0.7740778	1.1860322	0.514	3.2548973	?--+-+	10353	15	0	567433	627	0	642	0.4781300081595449
Susceptibility	ENSG00000162981	LRATD1	2	14632700	Susceptibility.M4.MAF_0.1.perc	reference	0	0.9504	0.0885521	0.1356942	0.514	0	+?++++	24938	71	0	585213	1426	1	1499	0.7269741764544406
Susceptibility	ENSG00000235863	B3GALT4	6	33277123	Susceptibility.M4.MAF_0.1.perc	reference	0	0.4905	-0.1133872	0.1737299	0.514	0	+?----	26232	34	0	586836	859	0	893	0.6023824579932688
Susceptibility	ENSG00000198722	UNC13B	9	35161992	Susceptibility.M4.MAF_0.1.perc	reference	0	0.8774	-0.0297416	0.0455765	0.514	0	---+-+	28159	564	0	596189	12784	5	13358	0.38890642714856555
Severe	ENSG00000175874	CREG2	2	101345550	Severe.M4.MAF_1.perc	reference	0	0.8893	-0.1566772	0.2400684	0.514	0	---+--	4782	18	0	570112	2652	1	2672	0.2615514810768265
Severe	ENSG00000204264	PSMB8	6	32840717	Severe.M4.MAF_1.perc	reference	0	0.7739	0.1524918	0.2336597	0.514	0	++----	4565	25	0	568183	3419	2	3448	0.9082186646304992
Hospitalized	ENSG00000117472	TSPAN1	1	46175073	Hospitalized.M4.MAF_1.perc	reference	0	0.7051	0.0812081	0.124435	0.514	0	-+----	12137	97	1	588040	5639	10	5758	0.7656358883718369
Susceptibility	ENSG00000135678	CPM	12	68842197	Susceptibility.M4.MAF_1.perc	reference	0	0.5555	0.0488343	0.0748192	0.514	0	+?++--	27126	221	0	591861	4832	1	5055	0.015957234930934774
Susceptibility	ENSG00000105329	TGFB1	19	41301587	Susceptibility.M4.MAF_1.perc	reference	0	0.5425	-0.0564692	0.0865246	0.514	0	+?---+	26925	145	0	589207	3431	2	3580	0.29587455264057827
Severe	ENSG00000138363	ATIC	2	215311956	Severe.M1.MAF_0.1.perc	reference	0	0.9624	-0.3006145	0.4607008	0.5141	0	+-----	4077	4	0	565516	958	0	962	0.2745556875238853
Severe	ENSG00000164211	STARD4	5	111496033	Severe.M1.MAF_0.1.perc	reference	0	0.9937	-0.5455802	0.8361461	0.5141	0	?--??-	2269	0	0	562173	238	0	238	0.7361164343974083
Severe	ENSG00000066855	MTFR1	8	65644734	Severe.M1.MAF_0.1.perc	reference	64.2	0.03864	0.9916389	1.5198028	0.5141	5.5255975	?---?+	2344	1	0	564006	191	0	192	0.6583990157950802
Hospitalized	ENSG00000231396	USP17L10	4	9210657	Hospitalized.M1.MAF_0.1.perc	reference	0	1	0.71641	1.0980124	0.5141	0	????+?	521	0	1	1890	0	0	2	0.11934167860533304
Hospitalized	ENSG00000125458	NT5C	17	75130225	Hospitalized.M1.MAF_0.1.perc	reference	0	0.4581	-0.2633352	0.4035546	0.5141	0	?+-?--	9746	13	0	575915	469	0	482	0.7416838679249903
Severe	ENSG00000004948	CALCR	7	93424486	Severe.M1.MAF_1.perc	reference	0	0.8209	0.2301614	0.3527807	0.5141	0	?+-+?-	4120	13	0	567096	1271	1	1286	0.21879520031311342
Hospitalized	ENSG00000166106	ADAMTS15	11	130448974	Hospitalized.M1.MAF_1.perc	reference	64.7	0.0588	0.8614474	1.3202695	0.5141	3.0703151	?-+-??	6010	7	0	544369	573	0	580	0.586394598694279
Severe	ENSG00000198121	LPAR1	9	110873263	Severe.M3.MAF_0.1.perc	reference	0	0.9875	-0.4036498	0.6186065	0.5141	0	?--??-	3399	2	0	549294	446	0	448	0.944313202495775
Hospitalized	ENSG00000231396	USP17L10	4	9210657	Hospitalized.M3.MAF_0.1.perc	reference	0	1	0.71641	1.0980124	0.5141	0	????+?	521	0	1	1890	0	0	2	0.11934167860533304
Hospitalized	ENSG00000166130	IKBIP	12	98613405	Hospitalized.M3.MAF_0.1.perc	reference	37.5	0.1709	-0.5502668	0.8434592	0.5141	1.2570507	?+----	8226	13	0	565570	509	2	526	0.8059538006885888
Susceptibility	ENSG00000115756	HPCAL1	2	10302889	Susceptibility.M3.MAF_0.1.perc	reference	0	0.9946	-0.2600263	0.3985224	0.5141	0	-?--+-	21353	6	0	522027	173	0	179	0.8009763438433628
Susceptibility	ENSG00000157470	FAM81A	15	59372693	Susceptibility.M3.MAF_0.1.perc	reference	0	0.9207	-0.1460961	0.2239106	0.5141	0	-?-+--	23701	17	0	575812	474	0	491	0.436915126168953
Susceptibility	ENSG00000205250	E2F4	16	67192155	Susceptibility.M3.MAF_0.1.perc	reference	45.1	0.1218	0.3699491	0.5670438	0.5141	0.549585	+?-+--	25599	23	0	573621	469	0	492	0.43549783553927096
Susceptibility	ENSG00000173757	STAT5B	17	42199177	Susceptibility.M3.MAF_0.1.perc	reference	17.6	0.3023	0.2003975	0.307146	0.5141	0.1038267	+?-+--	23867	30	0	578084	676	1	708	0.25279802705029264
Severe	ENSG00000115750	TAF1B	2	9843443	Severe.M3.MAF_1.perc	reference	0	0.9302	0.1236015	0.1894493	0.5141	0	?+++--	4577	41	0	568381	6091	0	6132	0.9832542932274382
Severe	ENSG00000172059	KLF11	2	10042849	Severe.M3.MAF_1.perc	reference	28.8	0.2298	0.3676102	0.5634258	0.5141	0.5078983	+---?+	4413	22	0	566815	4359	0	4381	0.9855808379913061
Severe	ENSG00000109534	GAR1	4	109815510	Severe.M3.MAF_1.perc	reference	0	0.9423	0.1985104	0.3042746	0.5141	0	++-?+-	4277	15	0	565949	1732	2	1751	0.978490735892791
Severe	ENSG00000198121	LPAR1	9	110873263	Severe.M3.MAF_1.perc	reference	0	0.9875	-0.4036498	0.6186065	0.5141	0	?--??-	3399	2	0	549294	446	0	448	0.944313202495775
Hospitalized	ENSG00000115155	OTOF	2	26457203	Hospitalized.M3.MAF_1.perc	reference	0	0.5132	-0.0480052	0.0735739	0.5141	0	-+--+-	12184	246	0	588228	15561	20	15847	0.8576319036915784
Hospitalized	ENSG00000178695	KCTD12	13	76880175	Hospitalized.M3.MAF_1.perc	reference	0	0.7451	-0.1889722	0.2896143	0.5141	0	?--++-	9206	15	0	566311	702	0	717	0.24717212473511305
Hospitalized	ENSG00000141101	NOB1	16	69741871	Hospitalized.M3.MAF_1.perc	reference	0	0.8125	-0.096579	0.1480199	0.5141	0	?-++--	11841	66	0	582622	3906	6	3984	0.05928800985354041
Hospitalized	ENSG00000108106	UBE2S	19	55399745	Hospitalized.M3.MAF_1.perc	reference	38.6	0.18	0.3073688	0.4710503	0.5141	0.3181156	?-+-?+	7562	16	0	566534	761	0	777	0.7057160011233314
Susceptibility	ENSG00000162641	AKNAD1	1	108815898	Susceptibility.M3.MAF_1.perc	reference	0	0.944	-0.1293389	0.1982373	0.5141	0	-?-+--	25636	29	0	590347	595	0	624	0.5258040309686424
Susceptibility	ENSG00000115756	HPCAL1	2	10302889	Susceptibility.M3.MAF_1.perc	reference	0	0.9946	-0.2600263	0.3985224	0.5141	0	-?--+-	21353	6	0	522027	173	0	179	0.8009763438433628
Susceptibility	ENSG00000130158	DOCK6	19	11199295	Susceptibility.M3.MAF_1.perc	reference	0	0.9828	-0.0246306	0.037754	0.5141	0	+?--++	27126	751	0	591861	18075	12	18850	0.19328822502690113
Severe	ENSG00000183114	FAM43B	1	20552573	Severe.M4.MAF_0.1.perc	reference	0	0.9667	-0.2891374	0.4430986	0.5141	0	?-+-+-	4041	9	0	562533	1447	1	1458	0.22065821449341058
Severe	ENSG00000188672	RHCE	1	25362249	Severe.M4.MAF_0.1.perc	reference	0	0.8665	-0.2040559	0.3127512	0.5141	0	?-+-+-	4504	15	0	568762	2825	16	2872	0.3379761093364367
Hospitalized	ENSG00000231396	USP17L10	4	9210657	Hospitalized.M4.MAF_0.1.perc	reference	0	1	0.71641	1.0980124	0.5141	0	????+?	521	0	1	1890	0	0	2	0.11934167860533304
Hospitalized	ENSG00000257093	DENND11	7	141656728	Hospitalized.M4.MAF_0.1.perc	reference	0	0.6691	-0.1204429	0.1846157	0.5141	0	?---+-	10495	39	0	576443	2556	1	2597	0.8671454823021074
Hospitalized	ENSG00000205138	SDHAF1	19	35995188	Hospitalized.M4.MAF_0.1.perc	reference	0	0.9955	-0.3715273	0.5694028	0.5141	0	?-----	6526	2	0	561642	340	0	342	0.4086596751366637
Susceptibility	ENSG00000168078	PBK	8	27809624	Susceptibility.M4.MAF_0.1.perc	reference	0	0.959	-0.0766493	0.1174851	0.5141	0	-?----	26764	79	0	590540	1892	1	1973	0.5558226853472512
Susceptibility	ENSG00000132535	DLG4	17	7187187	Susceptibility.M4.MAF_0.1.perc	reference	27	0.2416	0.1359481	0.2083367	0.5141	0.0635708	+?++--	27126	128	0	591861	2790	3	2924	0.19009435364756075
Susceptibility	ENSG00000090661	CERS4	19	8206736	Susceptibility.M4.MAF_0.1.perc	reference	0	0.4918	0.0567131	0.086926	0.5141	0	-?++-+	27079	160	0	591673	3382	0	3542	0.27598173375832724
Severe	ENSG00000197786	OR5B17	11	58358124	Severe.M4.MAF_1.perc	reference	0	0.8243	0.1190905	0.1825383	0.5141	0	+++-+-	4827	51	0	568024	3940	2	3995	0.33813416537578644
Hospitalized	ENSG00000153707	PTPRD	9	8314246	Hospitalized.M4.MAF_1.perc	reference	0	0.6874	-0.0413233	0.0633369	0.5141	0	?-+---	12124	372	1	583311	22194	29	22626	0.24962434349513804
Susceptibility	ENSG00000112414	ADGRG6	6	142301854	Susceptibility.M4.MAF_1.perc	reference	0	0.7269	-0.0323177	0.0495362	0.5141	0	---+++	28017	478	0	596177	10389	7	10881	0.35624208432557136
Susceptibility	ENSG00000125084	WNT1	12	48978322	Susceptibility.M4.MAF_1.perc	reference	0	0.5352	-0.0534632	0.0819389	0.5141	0	-?----	26566	158	0	587516	3986	1	4146	0.5733153970767648
Severe	ENSG00000171509	RXFP1	4	158315311	Severe.M1.MAF_0.1.perc	reference	0	0.9958	-0.3842294	0.5890252	0.5142	0	?--?--	4045	2	0	567694	494	0	496	0.5926525413471911
Severe	ENSG00000099246	RAB18	10	27504174	Severe.M1.MAF_0.1.perc	reference	0	0.9706	0.8419046	1.290508	0.5142	0	?+-??-	3239	2	0	552733	57	0	59	0.6178869390445214
Hospitalized	ENSG00000166275	BORCS7	10	102854259	Hospitalized.M1.MAF_0.1.perc	reference	0	0.8986	0.6425	0.9848846	0.5142	0	?+-+??	7821	2	0	555423	60	0	62	0.6134444869997533
Severe	ENSG00000169282	KCNAB1	3	156037701	Severe.M1.MAF_1.perc	reference	0	0.701	-0.4059925	0.6223675	0.5142	0	?-+-?-	2477	0	0	564301	459	0	459	0.16533682524640908
Hospitalized	ENSG00000112782	CLIC5	6	45880827	Hospitalized.M1.MAF_1.perc	reference	0	0.8236	0.3519079	0.5394793	0.5142	0	?+----	9136	8	0	566611	181	0	189	0.6785675013147078
Hospitalized	ENSG00000166275	BORCS7	10	102854259	Hospitalized.M1.MAF_1.perc	reference	0	0.8986	0.6425	0.9848846	0.5142	0	?+-+??	7821	2	0	555423	60	0	62	0.6134444869997533
Hospitalized	ENSG00000183067	IGSF5	21	39745407	Hospitalized.M1.MAF_1.perc	reference	0	0.6206	0.1930575	0.2959799	0.5142	0	?+-+-+	11779	23	0	582820	685	1	710	0.2414885086856838
Severe	ENSG00000203727	SAMD5	6	147508690	Severe.M3.MAF_0.1.perc	reference	0	0.9999	-0.5621929	0.8617595	0.5142	0	?-----	2453	1	0	522002	202	0	203	0.6535814387006027
Hospitalized	ENSG00000204389	HSPA1A	6	31815543	Hospitalized.M3.MAF_0.1.perc	reference	0	0.5258	-0.3875288	0.5940699	0.5142	0	?--+--	7844	4	0	551929	207	0	211	0.6382880624587468
Hospitalized	ENSG00000154678	PDE1C	7	31751179	Hospitalized.M3.MAF_0.1.perc	reference	0	0.6653	0.1614929	0.2475908	0.5142	0	?+++-+	8793	25	0	565415	1225	0	1250	0.539533692871651
Hospitalized	ENSG00000166275	BORCS7	10	102854259	Hospitalized.M3.MAF_0.1.perc	reference	0	0.8986	0.6425	0.9848846	0.5142	0	?+-+??	7821	2	0	555423	60	0	62	0.6134444869997533
Hospitalized	ENSG00000121410	A1BG	19	58345178	Hospitalized.M3.MAF_0.1.perc	reference	0	0.9875	-0.2685043	0.4116528	0.5142	0	?-----	11019	11	0	580743	475	0	486	0.1766174759197445
Susceptibility	ENSG00000184828	ZBTB7C	18	48026672	Susceptibility.M3.MAF_0.1.perc	reference	12.2	0.3357	-0.1843522	0.2825848	0.5142	0.0777514	-?--+-	25737	37	0	576604	984	1	1023	0.9315805682093501
Hospitalized	ENSG00000151023	ENKUR	10	24981979	Hospitalized.M3.MAF_1.perc	reference	34.7	0.1897	0.2874201	0.4406415	0.5142	0.3187274	?---++	10233	23	0	558343	840	2	867	0.28382519165398573
Hospitalized	ENSG00000166275	BORCS7	10	102854259	Hospitalized.M3.MAF_1.perc	reference	0	0.8986	0.6425	0.9848846	0.5142	0	?+-+??	7821	2	0	555423	60	0	62	0.6134444869997533
Susceptibility	ENSG00000168930	TRIM49	11	89797655	Susceptibility.M3.MAF_1.perc	reference	0	0.4211	-0.051943	0.0796305	0.5142	0	+?----	24395	165	1	577929	4335	6	4514	0.8840922116799526
Susceptibility	ENSG00000100505	TRIM9	14	50975262	Susceptibility.M3.MAF_1.perc	reference	0	0.966	0.0869391	0.1332901	0.5142	0	+?+---	23850	114	0	576021	2714	0	2828	0.06369043543928676
Severe	ENSG00000148300	REXO4	9	133406059	Severe.M4.MAF_0.1.perc	reference	0	0.8326	-0.1718117	0.2634002	0.5142	0	?-+---	4516	15	0	568665	2260	1	2277	0.4057686572665111
Severe	ENSG00000166263	STXBP4	17	54968727	Severe.M4.MAF_0.1.perc	reference	28.9	0.2182	-0.2196389	0.3366761	0.5142	0.1767211	---++-	4879	18	0	570480	2162	2	2184	0.6941543398711847
Hospitalized	ENSG00000184945	AQP12A	2	240691851	Hospitalized.M4.MAF_0.1.perc	reference	0	0.6489	0.1359527	0.2084288	0.5142	0	?++-?-	9338	24	3	578019	1897	52	2031	0.5398120980869253
Hospitalized	ENSG00000213689	TREX1	3	48465811	Hospitalized.M4.MAF_0.1.perc	reference	0	0.8846	0.1196316	0.1834054	0.5142	0	?+++--	11895	48	0	568960	2582	1	2632	0.7550929698732292
Susceptibility	ENSG00000164109	MAD2L1	4	120055623	Susceptibility.M4.MAF_0.1.perc	reference	0	0.8015	0.1029624	0.1578497	0.5142	0	+?+---	24971	46	0	586314	1038	1	1086	0.5358609051736255
Susceptibility	ENSG00000112164	GLP1R	6	39048781	Susceptibility.M4.MAF_0.1.perc	reference	0	0.5346	-0.0594087	0.091083	0.5142	0	+?-++-	26634	131	0	590237	3187	1	3320	0.030679070072404648
Susceptibility	ENSG00000250305	TRMT9B	8	12945642	Susceptibility.M4.MAF_0.1.perc	reference	0	0.7937	0.0508431	0.0779423	0.5142	0	-?+---	26646	196	0	590246	4221	1	4419	0.1490651639473906
Susceptibility	ENSG00000100647	SUSD6	14	69611596	Susceptibility.M4.MAF_0.1.perc	reference	0	0.5267	0.0667588	0.1023392	0.5142	0	+?++--	26664	114	0	580637	2421	2	2539	0.7927356175886859
Severe	ENSG00000054598	FOXC1	6	1609915	Severe.M4.MAF_1.perc	reference	0	0.6603	-0.125088	0.1917676	0.5142	0	+---+-	4954	46	0	570530	3726	1	3774	0.5884059810287714
Severe	ENSG00000179950	PUF60	8	143816344	Severe.M4.MAF_1.perc	reference	37.6	0.1553	-0.2905824	0.4454726	0.5142	0.4023298	-+---+	4897	25	0	570379	1833	1	1860	0.895518110813689
Severe	ENSG00000100307	CBX7	22	39120167	Severe.M4.MAF_1.perc	reference	0	0.636	-0.1088089	0.1668062	0.5142	0	?--+--	3902	9	0	562408	1137	0	1146	0.8386615618966218
Hospitalized	ENSG00000159339	PADI4	1	17308195	Hospitalized.M4.MAF_1.perc	reference	0	0.7237	-0.0483331	0.0740968	0.5142	0	----+-	12184	278	0	588228	15875	24	16201	0.8293506093195628
Hospitalized	ENSG00000115053	NCL	2	231453531	Hospitalized.M4.MAF_1.perc	reference	0	0.9497	0.0625574	0.0958939	0.5142	0	-+++++	12184	212	0	588225	7710	9	7940	0.5005477655644692
Susceptibility	ENSG00000188000	OR7D2	19	9178979	Susceptibility.M4.MAF_1.perc	reference	41.7	0.1432	0.1008366	0.1545891	0.5142	0.0441301	+?-+++	26181	307	0	576930	7861	1	8170	0.9207058227554834
Severe	ENSG00000164309	CMYA5	5	79689836	Severe.M1.MAF_0.1.perc	reference	0	0.9284	-0.1748773	0.268134	0.5143	0	--++--	4588	21	0	569109	2182	1	2205	0.5669767986778863
Severe	ENSG00000177034	MTX3	5	79976716	Severe.M1.MAF_0.1.perc	reference	0	0.8755	-0.4263284	0.6537877	0.5143	0	?--?--	3806	2	0	564876	268	0	270	0.40203195215545373
Hospitalized	ENSG00000112137	PHACTR1	6	12716554	Hospitalized.M1.MAF_0.1.perc	reference	0	0.9456	0.4848674	0.743552	0.5143	0	?+--?-	6198	4	0	561294	187	0	191	0.7353170662894412
Severe	ENSG00000177034	MTX3	5	79976716	Severe.M1.MAF_1.perc	reference	0	0.8755	-0.4263284	0.6537877	0.5143	0	?--?--	3806	2	0	564876	268	0	270	0.40203195215545373
Hospitalized	ENSG00000213516	RBMXL1	1	88979456	Hospitalized.M1.MAF_1.perc	reference	0	0.7129	0.0814869	0.1249531	0.5143	0	?+++++	9369	81	0	565715	6116	0	6197	0.3841826057938845
Hospitalized	ENSG00000112137	PHACTR1	6	12716554	Hospitalized.M1.MAF_1.perc	reference	0	0.9456	0.4848674	0.743552	0.5143	0	?+--?-	6198	4	0	561294	187	0	191	0.7353170662894412
Severe	ENSG00000058056	USP13	3	179653032	Severe.M3.MAF_0.1.perc	reference	0	0.8478	-0.1727538	0.2648944	0.5143	0	?-++--	4438	19	0	569645	3817	4	3844	0.8455342285214923
Hospitalized	ENSG00000144730	IL17RD	3	57089982	Hospitalized.M3.MAF_0.1.perc	reference	0	0.413	-0.132072	0.2025031	0.5143	0	?--++-	10722	32	0	582478	2035	1	2069	0.8679262045577633
Susceptibility	ENSG00000172339	ALG14	1	94974405	Susceptibility.M3.MAF_0.1.perc	reference	0	0.8757	-0.0963151	0.1476939	0.5143	0	+?----	26373	48	0	589183	1183	0	1231	0.6918359038477624
Severe	ENSG00000089199	CHGB	20	5911510	Severe.M3.MAF_1.perc	reference	0	0.5735	0.2386543	0.3659895	0.5143	0	?-++-+	4444	14	0	568806	1153	0	1167	0.25320556095351177
Hospitalized	ENSG00000169436	COL22A1	8	138588235	Hospitalized.M3.MAF_1.perc	reference	59.1	0.04421	0.1739551	0.2667271	0.5143	0.1817629	?+++-+	12064	96	0	583218	3187	1	3285	0.47607650425341225
Hospitalized	ENSG00000183747	ACSM2A	16	20451461	Hospitalized.M3.MAF_1.perc	reference	0	0.5409	-0.0576491	0.088394	0.5143	0	?-----	10770	139	0	582665	12197	38	12412	0.49151287395819654
Hospitalized	ENSG00000224383	PRR29	17	63998351	Hospitalized.M3.MAF_1.perc	reference	51.4	0.08356	0.2858814	0.4383954	0.5143	0.4517807	?-++++	9316	28	0	468767	698	1	728	0.3444822525284039
Hospitalized	ENSG00000101363	MANBAL	20	37289638	Hospitalized.M3.MAF_1.perc	reference	0	0.9491	0.3048595	0.4674615	0.5143	0	?++---	10360	7	0	566399	244	0	251	0.7558809861220875
Severe	ENSG00000121211	MND1	4	153344649	Severe.M4.MAF_0.1.perc	reference	0	0.6546	0.2714651	0.4162152	0.5143	0	?+----	4176	9	0	566761	1030	0	1039	0.6641411329049695
Severe	ENSG00000106537	TSPAN13	7	16753755	Severe.M4.MAF_0.1.perc	reference	0	0.5142	0.3218661	0.4935924	0.5143	0	?++--+	4230	6	0	564381	669	0	675	0.14784750946456757
Hospitalized	ENSG00000205981	DNAJC19	3	180983709	Hospitalized.M4.MAF_0.1.perc	reference	0	0.8345	-0.2212537	0.3392443	0.5143	0	?-----	10219	13	0	580008	627	0	640	0.1184209636056939
Hospitalized	ENSG00000188732	FAM221A	7	23680130	Hospitalized.M4.MAF_0.1.perc	reference	0	0.9297	-0.1302671	0.1997454	0.5143	0	?-+-+-	11273	34	0	582227	2174	0	2208	0.5006327236059717
Hospitalized	ENSG00000088812	ATRN	20	3471018	Hospitalized.M4.MAF_0.1.perc	reference	32	0.2082	-0.1852391	0.2840091	0.5143	0.1347155	?--+--	11987	111	0	583217	6673	4	6792	0.7091331162455241
Susceptibility	ENSG00000109805	NCAPG	4	17810979	Susceptibility.M4.MAF_0.1.perc	reference	0	0.7131	-0.0476008	0.0729842	0.5143	0	-?--+-	27126	207	0	591861	4980	1	5189	0.9380516097530984
Severe	ENSG00000117602	RCAN3	1	24502351	Severe.M4.MAF_1.perc	reference	0	0.966	0.1772277	0.2717743	0.5143	0	?++--+	4308	22	0	565649	2197	0	2219	0.34921769274685976
Severe	ENSG00000169676	DRD5	4	9781634	Severe.M4.MAF_1.perc	reference	0.8	0.4108	0.100466	0.1540472	0.5143	0.0027732	++-++-	4906	70	0	570620	9180	9	9268	0.5782516558094644
Severe	ENSG00000165120	SSMEM1	7	130206344	Severe.M4.MAF_1.perc	reference	0	0.9978	-0.1778617	0.2727422	0.5143	0	--+-+-	4474	14	0	566985	1281	1	1297	0.9896671015117602
Severe	ENSG00000140873	ADAMTS18	16	77247813	Severe.M4.MAF_1.perc	reference	0	0.8507	0.051168	0.0784524	0.5143	0	++----	4782	245	1	570112	31376	71	31765	0.9087124872360774
Hospitalized	ENSG00000112486	CCR6	6	167111807	Hospitalized.M4.MAF_1.perc	reference	0	0.4626	0.138526	0.212433	0.5143	0	?+++?-	9423	43	0	575610	2014	1	2059	0.6572381863332236
Hospitalized	ENSG00000110171	TRIM3	11	6448613	Hospitalized.M4.MAF_1.perc	reference	0	0.6844	-0.0969202	0.1486081	0.5143	0	?---++	11888	70	0	583117	3879	1	3951	0.9140114426636837
Hospitalized	ENSG00000174914	OR9G1	11	56699095	Hospitalized.M4.MAF_1.perc	reference	0.5	0.4031	-0.0958426	0.1469454	0.5143	0.001242	?-++--	11660	65	0	568763	3912	0	3977	0.8709563744314912
Susceptibility	ENSG00000158411	MITD1	2	99161427	Susceptibility.M4.MAF_1.perc	reference	53.9	0.06997	0.16901	0.2591432	0.5143	0.1501433	-?++++	26492	141	0	587780	2994	0	3135	0.5496950240794867
Susceptibility	ENSG00000072506	HSD17B10	23	53431258	Susceptibility.M4.MAF_1.perc	reference	0	0.9879	-0.2541221	0.3896764	0.5143	0	-?-+--	21660	4	0	530750	72	24	124	0.8304415358998194
Susceptibility	ENSG00000113966	ARL6	3	97764521	Susceptibility.M1.MAF_0.1.perc	reference	0	0.4226	-0.3557383	0.5456297	0.5144	0	??-+?+	23532	4	0	564455	88	0	92	0.9358879224607095
Susceptibility	ENSG00000204420	MPIG6B	6	31718594	Susceptibility.M1.MAF_0.1.perc	reference	51.4	0.08348	0.491395	0.7536431	0.5144	1.2817198	+?-+--	23043	19	0	575330	500	0	519	0.8012365542922267
Susceptibility	ENSG00000134014	ELP3	8	28089673	Susceptibility.M1.MAF_0.1.perc	reference	0	0.4388	0.1485927	0.2279261	0.5144	0	-?++-+	24786	25	0	582957	500	0	525	0.5011661411483628
Susceptibility	ENSG00000132254	ARFIP2	11	6474683	Susceptibility.M1.MAF_0.1.perc	reference	0	0.9242	-0.2888872	0.4431257	0.5144	0	-?--+?	22475	7	0	567757	113	0	120	0.8518517638921903
Hospitalized	ENSG00000118960	HS1BP3	2	20560448	Hospitalized.M1.MAF_1.perc	reference	0	0.4763	0.3113423	0.4775008	0.5144	0	?+---+	10366	12	0	565387	320	0	332	0.5038657512971119
Susceptibility	ENSG00000113966	ARL6	3	97764521	Susceptibility.M1.MAF_1.perc	reference	0	0.4226	-0.3557383	0.5456297	0.5144	0	??-+?+	23532	4	0	564455	88	0	92	0.9358879224607095
Susceptibility	ENSG00000134014	ELP3	8	28089673	Susceptibility.M1.MAF_1.perc	reference	0	0.4388	0.1485927	0.2279261	0.5144	0	-?++-+	24786	25	0	582957	500	0	525	0.5011661411483628
Susceptibility	ENSG00000132254	ARFIP2	11	6474683	Susceptibility.M1.MAF_1.perc	reference	0	0.9242	-0.2888872	0.4431257	0.5144	0	-?--+?	22475	7	0	567757	113	0	120	0.8518517638921903
Severe	ENSG00000158528	PPP1R9A	7	94907202	Severe.M3.MAF_0.1.perc	reference	0	0.9739	0.1915628	0.2937771	0.5144	0	?+++--	3933	15	0	565136	2480	0	2495	0.7253259464926353
Severe	ENSG00000166439	RNF169	11	74748849	Severe.M3.MAF_0.1.perc	reference	0	0.8411	-0.2114826	0.324339	0.5144	0	+-+-+-	4790	13	0	567984	1552	2	1569	0.753317692678716
Severe	ENSG00000141316	SPACA3	17	32970376	Severe.M3.MAF_0.1.perc	reference	6.7	0.3684	-0.5875682	0.9011668	0.5144	0.3459283	?-++--	3454	2	0	561669	179	0	181	0.9378419412617701
Severe	ENSG00000205922	ONECUT3	19	1753506	Severe.M3.MAF_0.1.perc	reference	0	0.8816	0.6609239	1.0137848	0.5144	0	?++??-	2104	1	0	559705	128	0	129	0.7504060600968194
Hospitalized	ENSG00000184903	IMMP2L	7	110662644	Hospitalized.M3.MAF_0.1.perc	reference	0	0.7979	-0.2792632	0.4282768	0.5144	0	?----+	9719	6	0	568764	426	0	432	0.614813104522386
Susceptibility	ENSG00000037637	FBXO42	1	16246840	Susceptibility.M3.MAF_0.1.perc	reference	14.4	0.3226	0.1858692	0.2850554	0.5144	0.08817	-?++--	25734	59	0	575907	1043	2	1106	0.6629902108204037
Susceptibility	ENSG00000140961	OSGIN1	16	83931311	Susceptibility.M3.MAF_0.1.perc	reference	0	0.7997	-0.0568975	0.087272	0.5144	0	+?----	24243	141	0	575565	3442	2	3587	0.5837343641663943
Severe	ENSG00000184022	OR2T10	1	248590487	Severe.M4.MAF_0.1.perc	reference	0	0.765	-0.2350994	0.3605452	0.5144	0	?-+?--	3820	6	0	554421	1109	78	1271	0.7227875389731765
Severe	ENSG00000172985	SH3RF3	2	109129205	Severe.M4.MAF_0.1.perc	reference	0	0.8488	0.1253132	0.1922041	0.5144	0	++-++-	4851	44	0	568154	4327	3	4377	0.5735501286185705
Severe	ENSG00000156194	PPEF2	4	75859864	Severe.M4.MAF_0.1.perc	reference	0	0.9195	-0.1185194	0.1817622	0.5144	0	--+-++	5048	43	0	570761	5140	3	5189	0.8433418531363198
Severe	ENSG00000187135	VSTM2B	19	29526499	Severe.M4.MAF_0.1.perc	reference	23.9	0.255	-0.2819983	0.4325171	0.5144	0.284091	--+--+	4752	16	0	568812	3513	1	3531	0.31201465347910945
Severe	ENSG00000247746	USP51	23	55484616	Severe.M4.MAF_0.1.perc	reference	35.6	0.1987	0.3575674	0.5484557	0.5144	0.4080177	?--?-+	3896	5	2	522601	365	240	854	0.5997472065953159
Hospitalized	ENSG00000117707	PROX1	1	213983181	Hospitalized.M4.MAF_0.1.perc	reference	0	0.9677	-0.1077257	0.165205	0.5144	0	?---++	11044	44	0	566554	3133	0	3177	0.93700841122335
Hospitalized	ENSG00000204843	DCTN1	2	74361154	Hospitalized.M4.MAF_0.1.perc	reference	0	0.9369	-0.0681912	0.1045829	0.5144	0	?-----	11671	139	0	581696	7632	3	7777	0.4219918463825685
Hospitalized	ENSG00000061455	PRDM6	5	123089241	Hospitalized.M4.MAF_0.1.perc	reference	0	0.5656	0.0834942	0.1280617	0.5144	0	-+-++-	11956	97	0	573876	5356	4	5461	0.09579209884802035
Hospitalized	ENSG00000007306	CEACAM7	19	41673303	Hospitalized.M4.MAF_0.1.perc	reference	0	0.9037	0.1549781	0.2377123	0.5144	0	?+++--	11069	33	0	568348	1382	2	1419	0.475401585182809
Severe	ENSG00000197061	H4C3	6	26103933	Severe.M4.MAF_1.perc	reference	0	0.9291	-0.2255211	0.345923	0.5144	0	?-++--	4604	15	0	569716	1311	1	1328	0.8805446194046894
Severe	ENSG00000157927	RADIL	7	4797055	Severe.M4.MAF_1.perc	reference	0	0.7705	0.0588931	0.0903247	0.5144	0	+++---	4993	198	0	568294	24922	45	25210	0.06453193243172271
Severe	ENSG00000181333	HEPHL1	11	94021354	Severe.M4.MAF_1.perc	reference	0	0.9996	-0.0790721	0.1212745	0.5144	0	------	4906	83	0	570620	11897	14	12008	0.14244129971520067
Severe	ENSG00000010671	BTK	23	101349447	Severe.M4.MAF_1.perc	reference	0	0.8191	0.275206	0.4220467	0.5144	0	?+-??-	3846	4	4	521818	150	77	316	0.7511833308872388
Hospitalized	ENSG00000130363	RSPH3	6	158972871	Hospitalized.M4.MAF_1.perc	reference	8	0.3648	0.0899202	0.1379091	0.5144	0.0154308	--+--+	11150	158	1	584630	8993	7	9167	0.9086056820291435
Hospitalized	ENSG00000087085	ACHE	7	100889994	Hospitalized.M4.MAF_1.perc	reference	13.4	0.3288	0.1138566	0.1746113	0.5144	0.0372375	+++--+	11478	266	0	583684	14849	31	15177	0.017370432281060014
Hospitalized	ENSG00000138835	RGS3	9	113444731	Hospitalized.M4.MAF_1.perc	reference	0	0.6134	0.0423723	0.0649881	0.5144	0	?+--++	12124	388	1	583311	19984	17	20408	0.43858422709868183
Hospitalized	ENSG00000182107	TMEM30B	14	61277370	Hospitalized.M4.MAF_1.perc	reference	45.4	0.1199	-0.2889828	0.4432275	0.5144	0.4212368	?----+	11053	41	0	569109	2407	1	2450	0.9227808054691784
Hospitalized	ENSG00000244509	APOBEC3C	22	39014257	Hospitalized.M4.MAF_1.perc	reference	0	0.6512	0.146026	0.2239815	0.5144	0	?+++?+	11227	36	0	580665	1744	1	1782	0.15178490817731108
Hospitalized	ENSG00000152208	GRID2	4	92303966	Hospitalized.M1.MAF_0.1.perc	reference	0	0.9482	0.6277909	0.9630343	0.5145	0	?++-?-	6091	2	0	558919	85	0	87	0.7133269735052177
Susceptibility	ENSG00000036565	SLC18A1	8	20144855	Susceptibility.M1.MAF_0.1.perc	reference	0	0.5287	0.1622884	0.2489665	0.5145	0	+?+---	23864	21	0	578077	398	1	421	0.6882688619797805
Hospitalized	ENSG00000122068	FYTTD1	3	197737179	Hospitalized.M1.MAF_1.perc	reference	0	0.9002	0.4592754	0.7045123	0.5145	0	?+--?-	5839	3	0	519767	196	0	199	0.4017605476709444
Hospitalized	ENSG00000165953	SERPINA12	14	94487274	Hospitalized.M1.MAF_1.perc	reference	0	0.6287	0.064823	0.0994512	0.5145	0	?+----	10395	113	1	581690	9842	46	10049	0.7509113535065074
Susceptibility	ENSG00000253368	TRNP1	1	26993692	Susceptibility.M1.MAF_1.perc	reference	5.1	0.3776	-0.2682435	0.4115608	0.5145	0.1143717	+?----	23019	10	0	565840	289	0	299	0.44617592143819784
Susceptibility	ENSG00000172888	ZNF621	3	40524878	Susceptibility.M1.MAF_1.perc	reference	0	0.6022	-0.2036641	0.3124672	0.5145	0	+?-+--	24337	8	0	572927	247	0	255	0.832710177300915
Susceptibility	ENSG00000100034	PPM1F	22	21919425	Susceptibility.M1.MAF_1.perc	reference	0	0.9674	0.2283409	0.350325	0.5145	0	-?++--	23835	11	0	585225	195	0	206	0.8120559765966665
Severe	ENSG00000242372	EIF6	20	35278907	Severe.M3.MAF_0.1.perc	reference	0	0.6492	-0.2846342	0.4366934	0.5145	0	--+-?-	3914	5	0	562480	1112	0	1117	0.567378802481405
Hospitalized	ENSG00000133027	PEMT	17	17505563	Hospitalized.M3.MAF_0.1.perc	reference	0	0.9301	-0.2262244	0.3470216	0.5145	0	?---+-	9448	12	0	552544	648	1	662	0.5228919900537196
Susceptibility	ENSG00000124733	MEA1	6	43011143	Susceptibility.M3.MAF_0.1.perc	reference	0	0.9827	0.1602612	0.2458763	0.5145	0	-?+--+	25095	22	0	583888	427	0	449	0.6184872366780244
Susceptibility	ENSG00000011426	ANLN	7	36389821	Susceptibility.M3.MAF_0.1.perc	reference	43.9	0.1292	-0.1746778	0.2679908	0.5145	0.1400771	-?++--	27126	135	0	591861	2713	1	2850	0.07620896680565854
Susceptibility	ENSG00000182541	LIMK2	22	31212239	Susceptibility.M3.MAF_0.1.perc	reference	73.8	0.004211	0.2863572	0.4393418	0.5145	0.5916198	+?--+-	25665	71	1	577582	1748	0	1821	0.8629736699888708
Severe	ENSG00000158062	UBXN11	1	26281328	Severe.M3.MAF_1.perc	reference	0	0.5625	-0.1115946	0.1711961	0.5145	0	?---++	4810	35	1	570368	2729	8	2782	0.6805897344561821
Severe	ENSG00000242372	EIF6	20	35278907	Severe.M3.MAF_1.perc	reference	0	0.6492	-0.2846342	0.4366934	0.5145	0	--+-?-	3914	5	0	562480	1112	0	1117	0.567378802481405
Hospitalized	ENSG00000153207	AHCTF1	1	246839098	Hospitalized.M3.MAF_1.perc	reference	31.3	0.2131	-0.1878841	0.2882321	0.5145	0.1341743	?---+-	11042	79	0	569782	7177	5	7266	0.460245009630884
Hospitalized	ENSG00000162998	FRZB	2	182833275	Hospitalized.M3.MAF_1.perc	reference	0	0.7353	0.1483141	0.22754	0.5145	0	?+--?+	9669	29	0	565663	1752	0	1781	0.38298702748960056
Susceptibility	ENSG00000130957	FBP2	9	94558720	Susceptibility.M3.MAF_1.perc	reference	59.6	0.04219	0.145264	0.2228498	0.5145	0.1187444	+?--++	26529	311	0	580634	6866	20	7217	0.6076442318781529
Susceptibility	ENSG00000180269	GPR139	16	20028239	Susceptibility.M3.MAF_1.perc	reference	0	0.9942	-0.4063982	0.6234283	0.5145	0	-?--+?	23985	6	0	551789	34	0	40	0.4281134057329873
Susceptibility	ENSG00000101443	WFDC2	20	45469753	Susceptibility.M3.MAF_1.perc	reference	0	0.7067	-0.1463197	0.2244607	0.5145	0	+?--+-	24612	22	0	585097	512	0	534	0.9792546325194507
Susceptibility	ENSG00000159079	CFAP298	21	32592079	Susceptibility.M3.MAF_1.perc	reference	9.8	0.3504	0.0753507	0.1155952	0.5145	0.0134465	+?+++-	26568	352	2	589959	8572	34	8996	0.958770815561377
Susceptibility	ENSG00000169314	C22orf15	22	23762990	Susceptibility.M3.MAF_1.perc	reference	38.9	0.1786	0.3001283	0.4603801	0.5145	0.3324847	-?++-?	24942	28	0	587113	423	0	451	0.5153867962156429
Severe	ENSG00000070814	TCOF1	5	150357629	Severe.M4.MAF_0.1.perc	reference	0	0.6587	-0.1087715	0.1668522	0.5145	0	---+-+	4950	59	0	570572	9369	1	9430	0.46582990222991055
Hospitalized	ENSG00000143977	SNRPG	2	70281362	Hospitalized.M4.MAF_0.1.perc	reference	0	0.987	-0.4979533	0.7639161	0.5145	0	?---?-	9407	5	0	562701	78	0	83	0.8920569094434774
Hospitalized	ENSG00000157445	CACNA2D3	3	54122547	Hospitalized.M4.MAF_0.1.perc	reference	0	0.9228	0.0568954	0.0872868	0.5145	0	?+-+++	12064	121	0	583218	6974	0	7095	0.33357969019515477
Hospitalized	ENSG00000132563	REEP2	5	138439057	Hospitalized.M4.MAF_0.1.perc	reference	12.4	0.3305	0.2874675	0.4410417	0.5145	0.172533	?-+-?+	8993	23	0	574897	1124	0	1147	0.8178853798864156
Susceptibility	ENSG00000163874	ZC3H12A	1	37474580	Susceptibility.M4.MAF_0.1.perc	reference	18.3	0.298	0.1160171	0.1779725	0.5145	0.0387345	+?-++-	26832	148	0	588835	3214	4	3370	0.8771900191511632
Susceptibility	ENSG00000150244	TRIM48	11	55262155	Susceptibility.M4.MAF_0.1.perc	reference	41	0.1482	0.1552596	0.2381594	0.5145	0.1051721	+?+--+	25334	62	3	590331	1231	96	1491	0.7441626731579749
Susceptibility	ENSG00000176746	MAGEB6	23	26192440	Susceptibility.M4.MAF_0.1.perc	reference	6.8	0.3679	0.1499364	0.2300004	0.5145	0.0300026	+?-+--	22832	8	8	531995	243	119	505	0.14263081423402302
Severe	ENSG00000205038	PKHD1L1	8	109362461	Severe.M4.MAF_1.perc	reference	0	0.5651	-0.0354085	0.0543184	0.5145	0	+-+--+	4973	416	1	570700	55692	81	56272	0.31537950877902055
Hospitalized	ENSG00000143977	SNRPG	2	70281362	Hospitalized.M4.MAF_1.perc	reference	0	0.987	-0.4979533	0.7639161	0.5145	0	?---?-	9407	5	0	562701	78	0	83	0.8920569094434774
Hospitalized	ENSG00000144908	ALDH1L1	3	126103562	Hospitalized.M4.MAF_1.perc	reference	18.9	0.2907	0.0819541	0.1257179	0.5145	0.0209977	-++++-	12184	388	1	588228	21436	35	21896	0.518983690332982
Hospitalized	ENSG00000243896	OR2A7	7	144257663	Hospitalized.M4.MAF_1.perc	reference	0	0.8059	0.0632694	0.0970624	0.5145	0	?++--+	9309	126	0	564312	9886	2	10016	0.24712525737028035
Hospitalized	ENSG00000111319	SCNN1A	12	6346843	Hospitalized.M4.MAF_1.perc	reference	0	0.7037	-0.0545803	0.0837416	0.5145	0	?-+++-	12124	201	0	583311	12361	8	12578	0.951615129536086
Hospitalized	ENSG00000278522	POTEB3	15	21405401	Hospitalized.M4.MAF_1.perc	reference	0	0.4632	-0.1108993	0.1701442	0.5145	0	?---?-	7300	34	1	454178	2756	22	2836	0.7371628273970015
Severe	ENSG00000092054	MYH7	14	23412740	Severe.M1.MAF_0.1.perc	reference	0	0.9671	-0.3558334	0.5460213	0.5146	0	+-+---	4416	5	0	567277	472	0	477	0.5100302346110501
Severe	ENSG00000142444	TIMM29	19	10928811	Severe.M1.MAF_0.1.perc	reference	0	0.4588	0.7704136	1.182289	0.5146	0	?-+??-	2136	1	0	560737	99	0	100	0.708495196836199
Hospitalized	ENSG00000071575	TRIB2	2	12716889	Hospitalized.M1.MAF_0.1.perc	reference	0	0.977	-1.0550661	1.618915	0.5146	0	?-???-	5355	0	0	509011	28	0	28	0.1746526145095501
Hospitalized	ENSG00000204390	HSPA1L	6	31809619	Hospitalized.M1.MAF_0.1.perc	reference	0	0.6336	0.3313747	0.5084801	0.5146	0	?+-+--	8845	5	0	567426	254	0	259	0.8600158801381163
Susceptibility	ENSG00000168556	ING2	4	183505058	Susceptibility.M1.MAF_0.1.perc	reference	0	1	-1.0464959	1.6057863000000001	0.5146	0	??-???	19988	0	0	506981	11	0	11	0.9991021512228011
Susceptibility	ENSG00000087191	PSMC5	17	63827152	Susceptibility.M1.MAF_0.1.perc	reference	0	0.9416	0.1657644	0.2543559	0.5146	0	-?++--	23179	19	0	565541	422	0	441	0.7467766396671037
Severe	ENSG00000151914	DST	6	56457987	Severe.M1.MAF_1.perc	reference	0	0.9365	0.1692251	0.2596494	0.5146	0	?++---	4237	20	0	568723	3221	2	3245	0.9514089433325257
Severe	ENSG00000168209	DDIT4	10	72273919	Severe.M1.MAF_1.perc	reference	0	0.9999	-0.9777084	1.500279	0.5146	0	?--+?-	1928	1	0	561543	106	0	107	0.5180743282357575
Severe	ENSG00000092054	MYH7	14	23412740	Severe.M1.MAF_1.perc	reference	0	0.9671	-0.3558334	0.5460213	0.5146	0	+-+---	4416	5	0	567277	472	0	477	0.5100302346110501
Severe	ENSG00000167077	MEI1	22	41699503	Severe.M1.MAF_1.perc	reference	0	0.7624	0.2418777	0.3711305	0.5146	0	?+-+--	4504	13	0	569357	622	0	635	0.7071799557569175
Hospitalized	ENSG00000071575	TRIB2	2	12716889	Hospitalized.M1.MAF_1.perc	reference	0	0.977	-1.0550661	1.618915	0.5146	0	?-???-	5355	0	0	509011	28	0	28	0.1746526145095501
Hospitalized	ENSG00000119720	NRDE2	14	90267860	Hospitalized.M1.MAF_1.perc	reference	0	0.7511	0.1957515	0.3004004	0.5146	0	?++++-	11542	23	0	581719	784	0	807	0.9993993117899949
Hospitalized	ENSG00000077984	CST7	20	24949269	Hospitalized.M1.MAF_1.perc	reference	0	0.9691	-0.2635937	0.4044959	0.5146	0	?---?-	7636	8	0	578266	443	1	453	0.17566100321431108
Susceptibility	ENSG00000178343	SHISA3	4	42397488	Susceptibility.M1.MAF_1.perc	reference	0	0.6403	0.2058741	0.3158816	0.5146	0	-?++?-	22831	13	0	580751	240	0	253	0.16333442158839914
Susceptibility	ENSG00000168556	ING2	4	183505058	Susceptibility.M1.MAF_1.perc	reference	0	1	-1.0464959	1.6057863000000001	0.5146	0	??-???	19988	0	0	506981	11	0	11	0.9991021512228011
Susceptibility	ENSG00000087191	PSMC5	17	63827152	Susceptibility.M1.MAF_1.perc	reference	0	0.9416	0.1657644	0.2543559	0.5146	0	-?++--	23179	19	0	565541	422	0	441	0.7467766396671037
Severe	ENSG00000073849	ST6GAL1	3	186930325	Severe.M3.MAF_0.1.perc	reference	0	0.4141	0.3282649	0.5037329	0.5146	0	--++?+	2554	4	0	550954	560	3	570	0.055257799753299044
Severe	ENSG00000179698	WDR97	8	144107726	Severe.M3.MAF_0.1.perc	reference	0	0.5342	0.3412833	0.5236471	0.5146	0	?++-+?	2533	16	0	5755	17	0	33	0.6664853323208635
Severe	ENSG00000177938	CAPZA3	12	18738119	Severe.M3.MAF_0.1.perc	reference	34.2	0.1936	0.533674	0.8189305	0.5146	1.0651641	-++?--	4343	3	0	567187	377	0	380	0.4198070039297737
Severe	ENSG00000079616	KIF22	16	29790719	Severe.M3.MAF_0.1.perc	reference	0	0.8207	0.1617526	0.2481819	0.5146	0	-++-+-	4823	8	0	570060	420	0	428	0.4425249234478468
Hospitalized	ENSG00000135932	CAB39	2	230712842	Hospitalized.M3.MAF_0.1.perc	reference	0	0.8362	-0.381156	0.5849075	0.5146	0	?--++-	6520	6	0	521085	251	0	257	0.12172316746311429
Susceptibility	ENSG00000162365	CYP4A22	1	47137435	Susceptibility.M3.MAF_0.1.perc	reference	0	0.7	-0.0736803	0.113067	0.5146	0	-?---+	25710	83	0	590759	1916	0	1999	0.7934305094394477
Susceptibility	ENSG00000204370	SDHD	11	112086824	Susceptibility.M3.MAF_0.1.perc	reference	0	0.7248	0.2497665	0.3832903	0.5146	0	+?++-?	22385	9	0	572765	179	0	188	0.47657802321915793
Susceptibility	ENSG00000127337	YEATS4	12	69359710	Susceptibility.M3.MAF_0.1.perc	reference	0	0.9096	-0.1879902	0.2884846	0.5146	0	+?----	23559	12	0	575864	309	0	321	0.41301898210801374
Severe	ENSG00000163286	ALPG	2	232406844	Severe.M3.MAF_1.perc	reference	71.2	0.007738	0.4291895	0.6586172	0.5146	1.3778781	?---++	4675	26	1	570238	4586	15	4644	0.4301539383271912
Severe	ENSG00000073849	ST6GAL1	3	186930325	Severe.M3.MAF_1.perc	reference	0	0.4141	0.3282649	0.5037329	0.5146	0	--++?+	2554	4	0	550954	560	3	570	0.055257799753299044
Hospitalized	ENSG00000166866	MYO1A	12	57028517	Hospitalized.M3.MAF_1.perc	reference	0	0.6722	0.0465191	0.0713895	0.5146	0	?+-+-+	12124	302	1	583311	16893	26	17249	0.024013445042531726
Hospitalized	ENSG00000133101	CCNA1	13	36431520	Hospitalized.M3.MAF_1.perc	reference	0	0.868	0.1748043	0.2682429	0.5146	0	?+--+-	8470	24	0	566176	1166	0	1190	0.6218374484344443
Hospitalized	ENSG00000175265	GOLGA8A	15	34379068	Hospitalized.M3.MAF_1.perc	reference	0	0.8106	-0.2539147	0.3896544	0.5146	0	?-+---	8525	8	0	563114	477	1	487	0.6315168825779514
Susceptibility	ENSG00000163501	IHH	2	219054424	Susceptibility.M3.MAF_1.perc	reference	0	0.9142	-0.1066832	0.1637048	0.5146	0	+?-++-	22815	38	0	572610	973	1	1013	0.3515458650706995
Susceptibility	ENSG00000240891	PLCXD2	3	111674676	Susceptibility.M3.MAF_1.perc	reference	0	0.8723	0.267429	0.4103455	0.5146	0	-?++--	24919	11	0	572096	89	0	100	0.39276485759062674
Susceptibility	ENSG00000127337	YEATS4	12	69359710	Susceptibility.M3.MAF_1.perc	reference	0	0.9096	-0.1879902	0.2884846	0.5146	0	+?----	23559	12	0	575864	309	0	321	0.41301898210801374
Hospitalized	ENSG00000084710	EFR3B	2	25042076	Hospitalized.M4.MAF_0.1.perc	reference	51.6	0.08228	0.2379635	0.3651654	0.5146	0.3020421	?----+	11978	88	1	583023	4570	0	4660	0.7299934843601368
Hospitalized	ENSG00000113369	ARRDC3	5	91368631	Hospitalized.M4.MAF_0.1.perc	reference	6.4	0.3702	0.1845223	0.2831475	0.5146	0.0396086	?-+---	11023	27	1	580604	1329	0	1358	0.6456683261896221
Susceptibility	ENSG00000132170	PPARG	3	12287368	Susceptibility.M4.MAF_0.1.perc	reference	0	0.466	0.0908385	0.1393736	0.5146	0	-?++-+	24964	71	0	573226	1308	0	1379	0.4731828356161845
Severe	ENSG00000174796	THAP6	4	75513946	Severe.M4.MAF_1.perc	reference	0	0.8419	-0.0835172	0.1281621	0.5146	0	+--+--	4851	76	0	568154	12017	24	12141	0.5537858446490758
Severe	ENSG00000155097	ATP6V1C1	8	103021063	Severe.M4.MAF_1.perc	reference	0	0.9661	-0.2676558	0.4107391	0.5146	0	+---?-	4491	8	0	567120	1600	1	1610	0.7414508643595612
Hospitalized	ENSG00000215695	RSC1A1	1	15659869	Hospitalized.M4.MAF_1.perc	reference	0	0.8981	-0.0995409	0.1527406	0.5146	0	--+---	11956	65	1	573877	3106	1	3175	0.10346893995841511
Susceptibility	ENSG00000143183	TMCO1	1	165724293	Susceptibility.M4.MAF_1.perc	reference	0	0.9008	0.0693831	0.1064678	0.5146	0	+?++--	23943	103	0	576393	2388	3	2497	0.49331165239904917
Severe	ENSG00000155508	CNOT8	5	154857553	Severe.M1.MAF_0.1.perc	reference	0	0.9718	0.9432394	1.4477579	0.5147	0	?+-??-	1805	0	0	540906	90	0	90	0.7156710597781453
Severe	ENSG00000214960	CRPPA	7	16087525	Severe.M1.MAF_0.1.perc	reference	67.1	0.04804	0.9854949	1.5125440000000001	0.5147	4.2098899	?-+??-	2844	2	0	559164	402	0	404	0.6362093230755919
Severe	ENSG00000121104	FAM117A	17	49710332	Severe.M1.MAF_0.1.perc	reference	0	0.9995	-1.0019381	1.5379131	0.5147	0	?--+??	1759	1	0	541738	105	0	106	0.7395137842318154
Severe	ENSG00000184828	ZBTB7C	18	48026672	Severe.M1.MAF_0.1.perc	reference	0	0.5355	0.5678618	0.8715187	0.5147	0	?++??-	3052	1	0	551119	230	1	233	0.4462246111034237
Severe	ENSG00000159885	ZNF222	19	44025342	Severe.M1.MAF_0.1.perc	reference	0	0.6849	-0.371641	0.5704015	0.5147	0	?-+??-	3464	3	0	564661	578	0	581	0.6961975419239351
Hospitalized	ENSG00000140575	IQGAP1	15	90388242	Hospitalized.M1.MAF_0.1.perc	reference	0	0.5157	0.3343719	0.5131836	0.5147	0	?+-+?-	7439	5	0	574749	229	0	234	0.22137093758932697
Susceptibility	ENSG00000149503	INCENP	11	62123998	Susceptibility.M1.MAF_0.1.perc	reference	0	0.9959	-0.2386923	0.3663847	0.5147	0	-?----	23654	8	0	560447	195	0	203	0.5092268041253434
Susceptibility	ENSG00000110675	ELMOD1	11	107591091	Susceptibility.M1.MAF_0.1.perc	reference	0	0.9905	-0.4851981	0.7447039	0.5147	0	-?--??	21017	1	0	547252	58	0	59	0.7914932154856527
Susceptibility	ENSG00000174231	PRPF8	17	1650629	Susceptibility.M1.MAF_0.1.perc	reference	0	0.506	0.2686728	0.4123396	0.5147	0	??+-??	23036	8	0	567446	155	0	163	0.6425170039052005
Susceptibility	ENSG00000100258	LMF2	22	50502949	Susceptibility.M1.MAF_0.1.perc	reference	0	0.6419	-0.1158117	0.1777529	0.5147	0	+?-+--	26449	33	0	590226	814	1	849	0.6605247150338072
Severe	ENSG00000155508	CNOT8	5	154857553	Severe.M1.MAF_1.perc	reference	0	0.9718	0.9432394	1.4477579	0.5147	0	?+-??-	1805	0	0	540906	90	0	90	0.7156710597781453
Severe	ENSG00000214960	CRPPA	7	16087525	Severe.M1.MAF_1.perc	reference	67.1	0.04804	0.9854949	1.5125440000000001	0.5147	4.2098899	?-+??-	2844	2	0	559164	402	0	404	0.6362093230755919
Severe	ENSG00000121104	FAM117A	17	49710332	Severe.M1.MAF_1.perc	reference	0	0.9995	-1.0019381	1.5379131	0.5147	0	?--+??	1759	1	0	541738	105	0	106	0.7395137842318154
Severe	ENSG00000184828	ZBTB7C	18	48026672	Severe.M1.MAF_1.perc	reference	0	0.5355	0.5678618	0.8715187	0.5147	0	?++??-	3052	1	0	551119	230	1	233	0.4462246111034237
Hospitalized	ENSG00000169064	ZBBX	3	167239843	Hospitalized.M1.MAF_1.perc	reference	0	0.6147	0.0737607	0.1132125	0.5147	0	?++--+	11060	109	0	582917	6735	8	6860	0.10731929531729514
Susceptibility	ENSG00000149503	INCENP	11	62123998	Susceptibility.M1.MAF_1.perc	reference	0	0.9959	-0.2386923	0.3663847	0.5147	0	-?----	23654	8	0	560447	195	0	203	0.5092268041253434
Susceptibility	ENSG00000110675	ELMOD1	11	107591091	Susceptibility.M1.MAF_1.perc	reference	0	0.9905	-0.4851981	0.7447039	0.5147	0	-?--??	21017	1	0	547252	58	0	59	0.7914932154856527
Susceptibility	ENSG00000132604	TERF2	16	69355567	Susceptibility.M1.MAF_1.perc	reference	0	0.8785	-0.5091303	0.781432	0.5147	0	??--?-	20436	1	0	541424	42	0	43	0.6306118818099009
Susceptibility	ENSG00000174231	PRPF8	17	1650629	Susceptibility.M1.MAF_1.perc	reference	0	0.506	0.2686728	0.4123396	0.5147	0	??+-??	23036	8	0	567446	155	0	163	0.6425170039052005
Susceptibility	ENSG00000158201	ABHD3	18	21650901	Susceptibility.M1.MAF_1.perc	reference	12.8	0.332	0.2210285	0.3392179	0.5147	0.0940139	-?-+-+	26190	18	0	588235	371	0	389	0.8634491740914004
Severe	ENSG00000157570	TSPAN18	11	44726465	Severe.M3.MAF_0.1.perc	reference	0	0.9024	-0.2983269	0.4578878	0.5147	0	--++--	3733	4	0	562443	898	0	902	0.8921111056036587
Hospitalized	ENSG00000250719	P3R3URF	1	46175486	Hospitalized.M3.MAF_0.1.perc	reference	0	0.5678	0.4799549	0.7365933	0.5147	0	?+-?-+	5737	2	0	441294	100	0	102	0.7134085092692026
Hospitalized	ENSG00000136541	ERMN	2	157318631	Hospitalized.M3.MAF_0.1.perc	reference	0	0.9926	-0.3197627	0.4908314	0.5147	0	?--+?-	9778	8	0	563788	218	0	226	0.855546136525688
Hospitalized	ENSG00000101204	CHRNA4	20	63343223	Hospitalized.M3.MAF_0.1.perc	reference	0	0.8109	-0.0948317	0.1455665	0.5147	0	?----+	11071	41	0	566723	2207	1	2250	0.18669353290859497
Susceptibility	ENSG00000139112	GABARAPL1	12	10212458	Susceptibility.M3.MAF_0.1.perc	reference	69.8	0.03663	0.6115793	0.9385677	0.5147	1.7743575	-?-+??	23100	7	0	538363	148	0	155	0.7526583247853199
Susceptibility	ENSG00000161609	KASH5	19	49388219	Susceptibility.M3.MAF_0.1.perc	reference	8.7	0.3569	-0.2004808	0.3077066	0.5147	0.0763792	+?---+	26217	22	0	588622	593	0	615	0.35406700722933476
Severe	ENSG00000084652	TXLNA	1	32179675	Severe.M3.MAF_1.perc	reference	60.6	0.0549	0.6241458	0.9579922	0.5147	1.9944905	?-+?-+	4164	6	0	566018	944	0	950	0.6113025753988076
Severe	ENSG00000136478	TEX2	17	64147227	Severe.M3.MAF_1.perc	reference	0	0.9173	-0.1514454	0.2324611	0.5147	0	--++-+	4698	25	0	567331	3276	1	3303	0.5561114247925824
Hospitalized	ENSG00000250719	P3R3URF	1	46175486	Hospitalized.M3.MAF_1.perc	reference	0	0.5678	0.4799549	0.7365933	0.5147	0	?+-?-+	5737	2	0	441294	100	0	102	0.7134085092692026
Susceptibility	ENSG00000116151	MORN1	1	2321253	Susceptibility.M3.MAF_1.perc	reference	21.3	0.2737	0.1101214	0.1690047	0.5147	0.0425033	++---+	26679	260	0	583133	4937	4	5205	0.7503225819795305
Susceptibility	ENSG00000139112	GABARAPL1	12	10212458	Susceptibility.M3.MAF_1.perc	reference	69.8	0.03663	0.6115793	0.9385677	0.5147	1.7743575	-?-+??	23100	7	0	538363	148	0	155	0.7526583247853199
Susceptibility	ENSG00000197943	PLCG2	16	81739097	Susceptibility.M3.MAF_1.perc	reference	1.5	0.3978	0.0617074	0.0947076	0.5147	0.0017891	+?+--+	25046	158	0	578310	3251	0	3409	0.4411947597453085
Severe	ENSG00000116176	TPSG1	16	1221651	Severe.M4.MAF_0.1.perc	reference	65.2	0.02166	-0.4221556	0.6479505	0.5147	1.1807695	---?++	4658	27	0	567124	4917	1	4946	0.9087024186191565
Susceptibility	ENSG00000148985	PGAP2	11	3797724	Susceptibility.M4.MAF_0.1.perc	reference	20.5	0.2839	0.0968213	0.1486196	0.5147	0.0285976	-?++--	26646	274	0	590246	5957	0	6231	0.1689038904766367
Susceptibility	ENSG00000153391	INO80C	18	35452230	Susceptibility.M4.MAF_0.1.perc	reference	41.7	0.1432	-0.241493	0.3706577	0.5147	0.2568272	-?+---	26591	79	0	587319	1597	0	1676	0.5246393512613958
Susceptibility	ENSG00000183690	EFHC2	23	44147872	Susceptibility.M4.MAF_0.1.perc	reference	0	0.9338	-0.0929949	0.1427364	0.5147	0	-?----	24474	23	9	535572	365	168	742	0.7989225574450025
Severe	ENSG00000184378	ACTRT3	3	169766921	Severe.M4.MAF_1.perc	reference	0	0.9576	-0.1054863	0.1619161	0.5147	0	+----+	4851	49	0	568154	9632	34	9749	0.42287751938740076
Severe	ENSG00000120242	IFNA8	9	21409117	Severe.M4.MAF_1.perc	reference	0	0.4275	0.2327008	0.3571168	0.5147	0	?+--+-	4507	12	0	566459	713	0	725	0.16275965050655428
Severe	ENSG00000056998	GYG2	23	2828822	Severe.M4.MAF_1.perc	reference	0	0.5947	-0.1657652	0.2544241	0.5147	0	-+-?--	4511	6	4	527808	448	165	792	0.8549838862702573
Susceptibility	ENSG00000187566	NHLRC1	6	18120440	Susceptibility.M4.MAF_1.perc	reference	0	0.7595	0.0893927	0.1372141	0.5147	0	--+++-	26581	68	0	582690	1280	1	1350	0.815273339856535
Susceptibility	ENSG00000185532	PRKG1	10	50990888	Susceptibility.M4.MAF_1.perc	reference	0	0.5816	-0.0488165	0.0749274	0.5147	0	-?----	27267	191	0	591872	4748	3	4945	0.9078958636114332
Susceptibility	ENSG00000140795	MYLK3	16	46702282	Susceptibility.M4.MAF_1.perc	reference	0	0.8686	-0.0344568	0.0528808	0.5147	0	-?--+-	27482	413	0	591889	9595	14	10036	0.8009193032802451
Severe	ENSG00000116990	MYCL	1	39895426	Severe.M1.MAF_0.1.perc	reference	0	0.6534	1.0188101	1.5639387	0.5148	0	?-+??-	1749	0	0	558569	59	0	59	0.625727655362387
Severe	ENSG00000173124	ACSM6	10	95194200	Severe.M1.MAF_0.1.perc	reference	0	0.7628	-0.4453226	0.6837239	0.5148	0	+-+---	3962	3	0	564844	314	0	317	0.632934043962557
Hospitalized	ENSG00000101162	TUBB1	20	59019429	Hospitalized.M1.MAF_0.1.perc	reference	0	0.8818	0.2713787	0.4166343	0.5148	0	?++-+-	9329	10	0	578622	441	0	451	0.7971165288353473
Susceptibility	ENSG00000171503	ETFDH	4	158672125	Susceptibility.M1.MAF_0.1.perc	reference	0	0.4824	-0.0930153	0.142809	0.5148	0	+?----	25017	33	0	585795	734	0	767	0.6182973728113408
Severe	ENSG00000116990	MYCL	1	39895426	Severe.M1.MAF_1.perc	reference	0	0.6534	1.0188101	1.5639387	0.5148	0	?-+??-	1749	0	0	558569	59	0	59	0.625727655362387
Severe	ENSG00000167904	TMEM68	8	55696424	Severe.M1.MAF_1.perc	reference	0	0.6186	0.469017	0.7201187	0.5148	0	?+--?-	2129	2	0	561211	159	0	161	0.7596630168816481
Hospitalized	ENSG00000215274	GAGE10	23	49303669	Hospitalized.M1.MAF_1.perc	reference	0	0.7964	-0.2383428	0.3658782	0.5148	0	?-+-+-	9603	5	2	527565	46	23	101	0.2605099406276771
Susceptibility	ENSG00000204172	AGAP9	10	47501854	Susceptibility.M1.MAF_1.perc	reference	0	0.7538	-0.1190832	0.1827948	0.5148	0	-?-+?-	24299	37	2	583069	571	7	626	0.7261837429095245
Severe	ENSG00000163704	PRRT3	3	9945542	Severe.M3.MAF_0.1.perc	reference	0	0.7257	-0.1991851	0.3057662	0.5148	0	?-+---	4559	14	0	567602	1866	0	1880	0.4861951246688963
Severe	ENSG00000149782	PLCB3	11	64251530	Severe.M3.MAF_0.1.perc	reference	0	0.9979	-0.2084522	0.3200283	0.5148	0	--+---	4444	11	0	568964	1821	0	1832	0.8769161223568833
Severe	ENSG00000127329	PTPRB	12	70515870	Severe.M3.MAF_0.1.perc	reference	0	0.8431	0.1462853	0.2245842	0.5148	0	-++---	4904	34	0	570616	3349	0	3383	0.5410905926191416
Susceptibility	ENSG00000276409	CCL14	17	35983288	Susceptibility.M3.MAF_0.1.perc	reference	13.8	0.3265	-0.3063775	0.4703101	0.5148	0.1760684	-?+---	24463	6	0	584296	173	0	179	0.6118964498628472
Susceptibility	ENSG00000142513	ACP4	19	50790415	Susceptibility.M3.MAF_0.1.perc	reference	0	0.4576	-0.1000456	0.1535918	0.5148	0	+?-+--	26365	43	0	589212	1141	0	1184	0.5077327965976707
Severe	ENSG00000135744	AGT	1	230690776	Severe.M3.MAF_1.perc	reference	0	0.988	-0.1692313	0.2597749	0.5148	0	?-+---	4502	18	0	568757	2731	3	2755	0.6809878884506776
Severe	ENSG00000257335	MGAM	7	141907813	Severe.M3.MAF_1.perc	reference	0	0.7418	0.0475901	0.0730565	0.5148	0	+++++-	5025	117	4	570631	8317	41	8524	0.9301653651704092
Severe	ENSG00000215271	HOMEZ	14	23272422	Severe.M3.MAF_1.perc	reference	0	0.9562	-0.2000542	0.307119	0.5148	0	?-----	4534	25	0	568478	482	0	507	0.32727196083725285
Severe	ENSG00000131652	THOC6	16	3024027	Severe.M3.MAF_1.perc	reference	0	0.9241	-0.4372461	0.6713389	0.5148	0	?--?-?	2773	3	0	555897	242	0	245	0.6912762688935546
Severe	ENSG00000256525	POLG2	17	64477785	Severe.M3.MAF_1.perc	reference	0	0.5962	-0.2134361	0.3276829	0.5148	0	?---+-	4426	12	0	568453	1166	0	1178	0.5630270475434758
Hospitalized	ENSG00000163995	ABLIM2	4	7965310	Hospitalized.M3.MAF_1.perc	reference	11.7	0.3389	0.1410749	0.2165785	0.5148	0.0472598	?+++-+	11317	90	0	569741	6270	6	6372	0.49599192425891825
Hospitalized	ENSG00000001167	NFYA	6	41072945	Hospitalized.M3.MAF_1.perc	reference	0	0.973	0.1861961	0.2858158	0.5148	0	?+----	7290	13	0	575554	1697	0	1710	0.8242874277793184
Hospitalized	ENSG00000142082	SIRT3	11	215030	Hospitalized.M3.MAF_1.perc	reference	51.9	0.08085	0.2486409	0.3817357	0.5148	0.3519198	?+-+-+	11853	62	0	582519	3409	0	3471	0.6999801093370676
Hospitalized	ENSG00000103037	SETD6	16	58515479	Hospitalized.M3.MAF_1.perc	reference	0	0.8426	-0.086862	0.1333545	0.5148	0	?--+--	12124	76	0	583311	4461	3	4543	0.9099415716089384
Hospitalized	ENSG00000101096	NFATC2	20	51386957	Hospitalized.M3.MAF_1.perc	reference	0	0.6071	0.1132765	0.1739085	0.5148	0	?+---+	11241	57	0	568397	3395	0	3452	0.8613448019754046
Hospitalized	ENSG00000131171	SH3BGRL	23	81202102	Hospitalized.M3.MAF_1.perc	reference	33.5	0.2223	-0.3383426	0.5193844	0.5148	0.2803743	?--?+?	6452	1	2	513958	34	22	83	0.6784494428225111
Hospitalized	ENSG00000137142	IGFBPL1	9	38406528	Hospitalized.M4.MAF_0.1.perc	reference	3.9	0.3843	0.1801942	0.2766088	0.5148	0.028211	?+--++	11725	31	0	582521	1437	1	1470	0.1731194538400924
Susceptibility	ENSG00000150782	IL18	11	112143253	Susceptibility.M4.MAF_0.1.perc	reference	23.9	0.2675	0.438134	0.6725736	0.5148	0.5446223	+?+-?-	23280	10	0	569289	181	0	191	0.35976454252072587
Hospitalized	ENSG00000188157	AGRN	1	1020120	Hospitalized.M4.MAF_1.perc	reference	0	0.7381	0.0288085	0.0442225	0.5148	0	++-+-+	12184	800	0	588227	47610	65	48540	0.07557582510742547
Hospitalized	ENSG00000175707	KDF1	1	26949562	Hospitalized.M4.MAF_1.perc	reference	0	0.8173	-0.0797384	0.1224237	0.5148	0	-+-+--	11504	98	0	586145	5257	12	5379	0.5549252989819975
Susceptibility	ENSG00000143536	CRNN	1	152409243	Susceptibility.M4.MAF_1.perc	reference	36.3	0.1648	-0.1107299	0.1699874	0.5148	0.0529224	-+-+--	27373	129	0	584764	2808	1	2939	0.25032016559867787
Severe	ENSG00000107798	LIPA	10	89213569	Severe.M1.MAF_0.1.perc	reference	0	0.9929	-0.5017701	0.7704853	0.5149	0	?--??-	3527	1	0	562883	357	0	358	0.6788974821163362
Severe	ENSG00000167528	ZNF641	12	48337180	Severe.M1.MAF_0.1.perc	reference	0	0.793	0.6259136	0.9610726	0.5149	0	?++??-	2298	0	0	561327	155	0	155	0.17869273872600092
Severe	ENSG00000176624	MEX3C	18	51174550	Severe.M1.MAF_0.1.perc	reference	0	0.9223	0.9234431	1.4181039	0.5149	0	?+-??-	1655	0	0	544800	109	0	109	0.6403305594100959
Severe	ENSG00000240849	PEDS1	20	50118254	Severe.M1.MAF_0.1.perc	reference	0	1	-1.0127924	1.5550904	0.5149	0	?--???	1621	0	0	538268	128	0	128	0.6746480915033544
Hospitalized	ENSG00000163235	TGFA	2	70447284	Hospitalized.M1.MAF_0.1.perc	reference	0	0.9999	-0.9956095	1.5289692	0.5149	0	?---??	6102	0	0	552916	42	0	42	0.46611767922431424
Hospitalized	ENSG00000004975	DVL2	17	7225342	Hospitalized.M1.MAF_0.1.perc	reference	0	0.9728	-0.3748578	0.5756203	0.5149	0	?--+?-	8084	5	0	576370	250	0	255	0.3240537451089536
Hospitalized	ENSG00000183248	PRR36	19	7868719	Hospitalized.M1.MAF_0.1.perc	reference	0	0.8613	-0.3169344	0.4867071	0.5149	0	?--??-	8611	7	0	464983	319	0	326	0.3380374253863289
Hospitalized	ENSG00000215547	DEFB115	20	31257664	Hospitalized.M1.MAF_0.1.perc	reference	0	0.992	-0.8569093	1.3158991	0.5149	0	?--???	6957	1	0	511292	58	0	59	0.9789308498208393
Susceptibility	ENSG00000186732	MPPED1	22	43411196	Susceptibility.M1.MAF_0.1.perc	reference	0	0.9998	-0.3691644	0.566862	0.5149	0	-?----	23231	3	0	561214	76	1	81	0.7890165626573042
Severe	ENSG00000167528	ZNF641	12	48337180	Severe.M1.MAF_1.perc	reference	0	0.793	0.6259136	0.9610726	0.5149	0	?++??-	2298	0	0	561327	155	0	155	0.17869273872600092
Severe	ENSG00000176624	MEX3C	18	51174550	Severe.M1.MAF_1.perc	reference	0	0.9223	0.9234431	1.4181039	0.5149	0	?+-??-	1655	0	0	544800	109	0	109	0.6403305594100959
Severe	ENSG00000167483	NIBAN3	19	17523301	Severe.M1.MAF_1.perc	reference	0	0.6187	0.2571567	0.3948802	0.5149	0	--+++-	4651	10	0	567233	578	0	588	0.8267699569759361
Severe	ENSG00000240849	PEDS1	20	50118254	Severe.M1.MAF_1.perc	reference	0	1	-1.0127924	1.5550904	0.5149	0	?--???	1621	0	0	538268	128	0	128	0.6746480915033544
Hospitalized	ENSG00000163235	TGFA	2	70447284	Hospitalized.M1.MAF_1.perc	reference	0	0.9999	-0.9956095	1.5289692	0.5149	0	?---??	6102	0	0	552916	42	0	42	0.46611767922431424
Hospitalized	ENSG00000177042	TMEM80	11	695428	Hospitalized.M1.MAF_1.perc	reference	0	0.9307	-0.2842554	0.436504	0.5149	0	?-+?--	8490	5	0	576801	455	0	460	0.6765353863615831
Hospitalized	ENSG00000004975	DVL2	17	7225342	Hospitalized.M1.MAF_1.perc	reference	0	0.9728	-0.3748578	0.5756203	0.5149	0	?--+?-	8084	5	0	576370	250	0	255	0.3240537451089536
Hospitalized	ENSG00000183248	PRR36	19	7868719	Hospitalized.M1.MAF_1.perc	reference	0	0.8613	-0.3169344	0.4867071	0.5149	0	?--??-	8611	7	0	464983	319	0	326	0.3380374253863289
Susceptibility	ENSG00000182263	FIGN	2	163593396	Susceptibility.M1.MAF_1.perc	reference	0	0.8923	-0.1357608	0.208492	0.5149	0	-?--?-	22762	9	0	567840	136	0	145	0.03940421061665988
Susceptibility	ENSG00000231925	TAPBP	6	33299694	Susceptibility.M1.MAF_1.perc	reference	0	0.4502	-0.0922406	0.1416384	0.5149	0	-?---+	25626	53	0	590495	1294	1	1349	0.4354535680797312
Susceptibility	ENSG00000125245	GPR18	13	99254732	Susceptibility.M1.MAF_1.perc	reference	0	0.8363	0.2193131	0.3367939	0.5149	0	-?++--	23131	11	0	570754	229	0	240	0.04575812067150158
Susceptibility	ENSG00000186732	MPPED1	22	43411196	Susceptibility.M1.MAF_1.perc	reference	0	0.9998	-0.3691644	0.566862	0.5149	0	-?----	23231	3	0	561214	76	1	81	0.7890165626573042
Severe	ENSG00000163424	TEX55	3	119146151	Severe.M3.MAF_0.1.perc	reference	0	0.9638	-0.4107069	0.630652	0.5149	0	?-+---	2822	1	0	567697	427	0	428	0.5524803661359677
Severe	ENSG00000184545	DUSP8	11	1554051	Severe.M3.MAF_0.1.perc	reference	0	0.5759	-0.4174692	0.6409949	0.5149	0	?-+-?-	3886	2	0	562158	302	0	304	0.8532972367555809
Hospitalized	ENSG00000117543	DPH5	1	100989623	Hospitalized.M3.MAF_0.1.perc	reference	0	0.9522	0.2430328	0.3731823	0.5149	0	?+--+-	10391	15	0	569353	563	0	578	0.818011156305312
Hospitalized	ENSG00000122545	SEPTIN7	7	35800932	Hospitalized.M3.MAF_0.1.perc	reference	0	1	-0.9329742	1.4325565	0.5149	0	?--+?-	5907	1	0	547894	64	0	65	0.5341756308668497
Susceptibility	ENSG00000107249	GLIS3	9	3824127	Susceptibility.M3.MAF_0.1.perc	reference	30.4	0.2188	-0.1637651	0.2514833	0.5149	0.101421	+?+---	26925	115	0	589207	2459	0	2574	0.4007912711593131
Severe	ENSG00000163655	GMPS	3	155870650	Severe.M3.MAF_1.perc	reference	0	0.4757	-0.2710373	0.4161659	0.5149	0	?-++--	4291	7	0	566519	971	0	978	0.09882918842033128
Severe	ENSG00000164187	LMBRD2	5	36098407	Severe.M3.MAF_1.perc	reference	0	0.8319	0.2087797	0.3205819	0.5149	0	?-+---	4497	13	0	569434	894	0	907	0.7886831212506324
Hospitalized	ENSG00000134684	YARS1	1	32775237	Hospitalized.M3.MAF_1.perc	reference	0	0.6761	0.1791848	0.2751202	0.5149	0	?++-?+	10340	17	0	576581	972	0	989	0.47655974981506705
Hospitalized	ENSG00000122545	SEPTIN7	7	35800932	Hospitalized.M3.MAF_1.perc	reference	0	1	-0.9329742	1.4325565	0.5149	0	?--+?-	5907	1	0	547894	64	0	65	0.5341756308668497
Susceptibility	ENSG00000107816	LZTS2	10	100996618	Susceptibility.M3.MAF_1.perc	reference	33.5	0.198	0.171985	0.2640936	0.5149	0.1132617	+?-+++	26317	87	0	579881	1970	0	2057	0.4599661963127028
Severe	ENSG00000002919	SNX11	17	48103357	Severe.M4.MAF_0.1.perc	reference	0	0.9529	-0.2541682	0.3902586	0.5149	0	?--?--	4167	8	0	566018	1257	0	1265	0.8152909490189485
Hospitalized	ENSG00000124613	ZNF391	6	27374615	Hospitalized.M4.MAF_0.1.perc	reference	42.5	0.1381	0.3070817	0.4715565	0.5149	0.4308833	?-+-++	11321	29	0	568914	2088	3	2123	0.8038654159533758
Hospitalized	ENSG00000112033	PPARD	6	35342558	Hospitalized.M4.MAF_0.1.perc	reference	0	0.7617	-0.1196382	0.1836919	0.5149	0	?--++-	10716	38	0	576644	2525	0	2563	0.9456847331232945
Hospitalized	ENSG00000203756	TMEM244	6	129831244	Hospitalized.M4.MAF_0.1.perc	reference	0	0.7984	0.1729913	0.2656184	0.5149	0	?++---	10858	21	0	580831	1148	2	1173	0.11758935751648106
Hospitalized	ENSG00000146410	MTFR2	6	136231024	Hospitalized.M4.MAF_0.1.perc	reference	0	0.7805	-0.0971755	0.1492093	0.5149	0	?-++++	11978	56	0	583020	3880	2	3940	0.8894846658545135
Hospitalized	ENSG00000149541	B3GAT3	11	62615296	Hospitalized.M4.MAF_0.1.perc	reference	0	0.952	-0.1145724	0.1759532	0.5149	0	?--++-	10309	44	0	575924	2863	2	2911	0.16535814004855745
Hospitalized	ENSG00000181031	RPH3AL	17	212389	Hospitalized.M4.MAF_0.1.perc	reference	0	0.9387	-0.1026655	0.157641	0.5149	0	?--+-+	11106	49	0	570341	3331	1	3382	0.57107681582705
Susceptibility	ENSG00000041515	MYO16	13	108596152	Susceptibility.M4.MAF_0.1.perc	reference	0	0.8187	-0.03634	0.0558078	0.5149	0	-?--+-	27340	376	0	591878	8498	6	8886	0.3176158422612646
Susceptibility	ENSG00000167889	MGAT5B	17	76868404	Susceptibility.M4.MAF_0.1.perc	reference	0	0.6034	0.0518363	0.0795927	0.5149	0	--+++-	27122	198	0	591885	4129	2	4331	0.6574631533959163
Severe	ENSG00000116741	RGS2	1	192809039	Severe.M4.MAF_1.perc	reference	46.3	0.1139	0.3541352	0.5437574	0.5149	0.5260916	?-+-+-	4209	36	0	564260	2131	4	2175	0.8946421402379985
Severe	ENSG00000138172	CALHM2	10	103446786	Severe.M4.MAF_1.perc	reference	8.9	0.359	-0.0966253	0.1483732	0.5149	0.0150696	---++-	5025	71	0	570631	9904	28	10031	0.8275448656176154
Severe	ENSG00000165416	SUGT1	13	52652709	Severe.M4.MAF_1.perc	reference	0	0.9651	-0.1202281	0.1846298	0.5149	0	?---++	4519	42	0	567369	5470	7	5526	0.35333780702967077
Severe	ENSG00000103496	STX4	16	31032889	Severe.M4.MAF_1.perc	reference	0	0.8831	-0.1581887	0.2428948	0.5149	0	?-+---	4502	21	0	567176	4002	1	4025	0.497142586652662
Severe	ENSG00000132792	CTNNBL1	20	37693955	Severe.M4.MAF_1.perc	reference	0	0.9386	0.1705698	0.2619422	0.5149	0	--++--	3555	25	1	177727	1601	3	1634	0.059512205299404645
Hospitalized	ENSG00000025039	RRAGD	6	89364616	Hospitalized.M4.MAF_1.perc	reference	44.9	0.1228	-0.2249239	0.3453799	0.5149	0.223391	?+---+	10740	60	0	579189	3070	2	3134	0.2916766027114285
Hospitalized	ENSG00000164707	SLC13A4	7	135681237	Hospitalized.M4.MAF_1.perc	reference	13.7	0.3267	0.1330645	0.2043224	0.5149	0.0421968	--++++	12184	91	0	588228	3322	7	3427	0.3437918540717536
Hospitalized	ENSG00000126746	ZNF384	12	6666477	Hospitalized.M4.MAF_1.perc	reference	0	0.7246	0.0727855	0.1117562	0.5149	0	?++-+-	11927	133	0	583124	6556	3	6695	0.6717091596984023
Susceptibility	ENSG00000070366	SMG6	17	2059839	Susceptibility.M4.MAF_1.perc	reference	30.6	0.2175	-0.0519919	0.079833	0.5149	0.0097201	-?+---	27340	722	2	591878	16030	10	16776	0.6318260652528207
Severe	ENSG00000107404	DVL1	1	1335276	Severe.M1.MAF_0.1.perc	reference	0	0.9996	-0.5395822	0.8288553	0.515	0	?--+?-	3337	2	0	549449	290	1	294	0.09486106155265053
Severe	ENSG00000162746	FCRLB	1	161721563	Severe.M1.MAF_0.1.perc	reference	0	0.9039	-0.5008963	0.7692713	0.515	0	?-++?-	3859	4	0	562598	247	0	251	0.10665653870129124
Severe	ENSG00000115762	PLEKHB2	2	131104847	Severe.M1.MAF_0.1.perc	reference	0	0.9223	-0.2924175	0.4491032	0.515	0	?--??-	3890	2	0	565886	776	0	778	0.7042020766892853
Severe	ENSG00000099812	MISP	19	751112	Severe.M1.MAF_0.1.perc	reference	0	0.6253	-0.2891412	0.4440822	0.515	0	+-+?--	4281	5	0	565955	1010	2	1019	0.6430650880524333
Severe	ENSG00000180855	ZNF443	19	12429706	Severe.M1.MAF_0.1.perc	reference	29.9	0.2225	0.4641827	0.713005	0.515	0.7716009	?-+-+-	4115	6	0	568215	730	0	736	0.5291344459423415
Severe	ENSG00000167747	C19orf48	19	50797704	Severe.M1.MAF_0.1.perc	reference	0	1	-1.0141236	1.5575365	0.515	0	?--?-?	1859	0	0	512342	85	0	85	0.92139458372798555
Hospitalized	ENSG00000213337	ANKRD39	2	96836611	Hospitalized.M1.MAF_0.1.perc	reference	38.5	0.1811	0.560095	0.8602243	0.515	1.0691999	?+-?+-	6793	4	0	561904	67	0	71	0.436398434124582
Hospitalized	ENSG00000105398	SULT2A1	19	47870467	Hospitalized.M1.MAF_0.1.perc	reference	0	0.669	-0.2695472	0.4139837	0.515	0	?-----	8255	7	0	568651	469	0	476	0.5202551430860735
Hospitalized	ENSG00000101470	TNNC2	20	45823214	Hospitalized.M1.MAF_0.1.perc	reference	0	0.9972	-0.4879606	0.7494077	0.515	0	?--??-	5662	1	0	517662	132	0	133	0.5004364207347666
Susceptibility	ENSG00000196284	SUPT3H	6	44809317	Susceptibility.M1.MAF_0.1.perc	reference	0	0.9653	-0.2240938	0.3441843	0.515	0	-?----	22933	7	0	574655	253	0	260	0.7244208808748818
Susceptibility	ENSG00000135437	RDH5	12	55720367	Susceptibility.M1.MAF_0.1.perc	reference	0	0.9834	-0.1892035	0.2906133	0.515	0	-?----	25180	12	0	581274	310	0	322	0.6504016952322702
Severe	ENSG00000107404	DVL1	1	1335276	Severe.M1.MAF_1.perc	reference	0	0.9996	-0.5395822	0.8288553	0.515	0	?--+?-	3337	2	0	549449	290	1	294	0.09486106155265053
Severe	ENSG00000005483	KMT2E	7	105014190	Severe.M1.MAF_1.perc	reference	0	0.9972	0.1976882	0.3036139	0.515	0	?+-+--	2205	17	0	551446	2759	0	2776	0.9957967090899293
Severe	ENSG00000103269	RHBDL1	16	675671	Severe.M1.MAF_1.perc	reference	66.8	0.04909	0.7085085	1.0881361	0.515	2.1636597	?-+??-	3846	33	0	561759	6019	19	6090	0.7836529903300978
Hospitalized	ENSG00000213337	ANKRD39	2	96836611	Hospitalized.M1.MAF_1.perc	reference	38.5	0.1811	0.560095	0.8602243	0.515	1.0691999	?+-?+-	6793	4	0	561904	67	0	71	0.436398434124582
Hospitalized	ENSG00000101470	TNNC2	20	45823214	Hospitalized.M1.MAF_1.perc	reference	0	0.9972	-0.4879606	0.7494077	0.515	0	?--??-	5662	1	0	517662	132	0	133	0.5004364207347666
Susceptibility	ENSG00000132153	DHX30	3	47802909	Susceptibility.M1.MAF_1.perc	reference	0.2	0.4047	0.3066375	0.4710282	0.515	0.0035427	-?-+++	22676	10	0	574299	100	0	110	0.5850939219378457
Susceptibility	ENSG00000135437	RDH5	12	55720367	Susceptibility.M1.MAF_1.perc	reference	0	0.9834	-0.1892035	0.2906133	0.515	0	-?----	25180	12	0	581274	310	0	322	0.6504016952322702
Severe	ENSG00000143507	DUSP10	1	221701424	Severe.M3.MAF_0.1.perc	reference	0	0.9985	-0.4473392	0.687068	0.515	0	?-----	2341	1	0	551200	336	0	337	0.8430810070032934
Severe	ENSG00000206177	HBM	16	153892	Severe.M3.MAF_0.1.perc	reference	0	0.9991	-0.9822752	1.5087659	0.515	0	?--??-	1937	0	0	560184	88	0	88	0.47923216202478264
Severe	ENSG00000161405	IKZF3	17	39757718	Severe.M3.MAF_0.1.perc	reference	0	0.9527	-0.315381	0.4843536	0.515	0	?--??-	2110	3	0	559712	920	1	925	0.2065926844006
Severe	ENSG00000167747	C19orf48	19	50797704	Severe.M3.MAF_0.1.perc	reference	0	1	-1.0141236	1.5575365	0.515	0	?--?-?	1859	0	0	512342	85	0	85	0.92139458372798555
Severe	ENSG00000250423	KIAA1210	23	119078635	Severe.M3.MAF_0.1.perc	reference	0	0.9994	-0.585526	0.89933	0.515	0	?--?--	2024	0	0	522828	72	49	170	0.7015728106465047
Hospitalized	ENSG00000140093	SERPINA10	14	94280460	Hospitalized.M3.MAF_0.1.perc	reference	0	0.9164	0.1858322	0.2854189	0.515	0	?+--+-	10019	20	0	579108	927	1	949	0.8212056502838916
Susceptibility	ENSG00000119401	TRIM32	9	116687305	Susceptibility.M3.MAF_0.1.perc	reference	0	0.9653	0.0893861	0.1372882	0.515	0	+?+---	25542	66	0	576459	1338	0	1404	0.05418753551902436
Susceptibility	ENSG00000212128	TAS2R13	12	10907926	Susceptibility.M3.MAF_0.1.perc	reference	38.8	0.1623	0.3646896	0.5601837	0.515	0.5518997	-?-+-+	24307	11	0	572058	240	0	251	0.5111003680842798
Severe	ENSG00000143507	DUSP10	1	221701424	Severe.M3.MAF_1.perc	reference	0	0.9985	-0.4473392	0.687068	0.515	0	?-----	2341	1	0	551200	336	0	337	0.8430810070032934
Severe	ENSG00000136720	HS6ST1	2	128236716	Severe.M3.MAF_1.perc	reference	0	0.8563	-0.1186201	0.182199	0.515	0	?-+-?-	4038	34	0	562785	9766	0	9800	0.5504255134783271
Severe	ENSG00000206177	HBM	16	153892	Severe.M3.MAF_1.perc	reference	0	0.9991	-0.9822752	1.5087659	0.515	0	?--??-	1937	0	0	560184	88	0	88	0.47923216202478264
Hospitalized	ENSG00000131910	NR0B2	1	26911489	Hospitalized.M3.MAF_1.perc	reference	0	0.7975	0.1764238	0.2709464	0.515	0	-+-+-+	10318	27	0	573365	1042	1	1071	0.8511994552986648
Hospitalized	ENSG00000157851	DPYSL5	2	26847747	Hospitalized.M3.MAF_1.perc	reference	0	0.7209	0.2131421	0.3274073	0.515	0	?+-++-	10306	23	0	524967	605	0	628	0.9558897000709263
Hospitalized	ENSG00000113966	ARL6	3	97764521	Hospitalized.M3.MAF_1.perc	reference	51.6	0.08246	0.7091933	1.0891898	0.515	2.544028	?---++	10511	5	0	579472	338	0	343	0.6970756340475996
Hospitalized	ENSG00000183770	FOXL2	3	138944224	Hospitalized.M3.MAF_1.perc	reference	51.6	0.1266	0.685779	1.053347	0.515	1.7587746	?-++??	8239	11	0	552316	143	1	156	0.4089507473176782
Susceptibility	ENSG00000173545	ZNF622	5	16451519	Susceptibility.M3.MAF_1.perc	reference	28.5	0.2312	-0.2773119	0.4258843	0.515	0.2821239	-?+---	23847	43	0	573304	872	0	915	0.9582219157395806
Susceptibility	ENSG00000185522	LMNTD2	11	554850	Susceptibility.M3.MAF_1.perc	reference	0	0.9739	0.0872798	0.1340666	0.515	0	+?++-+	26910	74	0	591102	1400	2	1478	0.4122891944345546
Susceptibility	ENSG00000212128	TAS2R13	12	10907926	Susceptibility.M3.MAF_1.perc	reference	38.8	0.1623	0.3646896	0.5601837	0.515	0.5518997	-?-+-+	24307	11	0	572058	240	0	251	0.5111003680842798
Severe	ENSG00000163918	RFC4	3	186789880	Severe.M4.MAF_0.1.perc	reference	0	0.9154	-0.1449685	0.2226701	0.515	0	+-+---	4726	28	0	569819	3928	0	3956	0.9879925687588869
Severe	ENSG00000171873	ADRA1D	20	4220630	Severe.M4.MAF_0.1.perc	reference	0	0.9966	-0.2007538	0.3083301	0.515	0	-----+	3263	23	0	174729	1257	0	1280	0.5126748685969131
Susceptibility	ENSG00000173200	PARP15	3	122577628	Susceptibility.M4.MAF_0.1.perc	reference	46.8	0.1112	-0.1374114	0.2110519	0.515	0.0916704	-?-++-	27125	134	0	591857	3373	1	3509	0.6202109664602308
Severe	ENSG00000186579	DEFB106A	8	7825139	Severe.M4.MAF_1.perc	reference	0	0.9496	0.3571987	0.5486531	0.515	0	?++??-	3090	3	0	559230	461	1	466	0.028658844101478995
Severe	ENSG00000204279	PAGE3	23	55258412	Severe.M4.MAF_1.perc	reference	0	0.9264	0.4095235	0.6290579	0.515	0	?+??-?	1864	0	1	3306	4	1	8	0.12836388118711223
Hospitalized	ENSG00000130943	PKDREJ	22	46255663	Hospitalized.M4.MAF_1.perc	reference	0.2	0.4051	-0.0437116	0.067139	0.515	1.35e-4	?--+--	12094	320	0	571519	21442	23	21808	0.8095944895740095
Severe	ENSG00000228278	ORM2	9	114329869	Severe.M1.MAF_0.1.perc	reference	0	0.9349	0.5451039	0.8374905	0.5151	0	?++??-	3429	2	0	563410	170	2	176	0.5938291898418295
Severe	ENSG00000197124	ZNF682	19	19997058	Severe.M1.MAF_0.1.perc	reference	0	0.6457	-0.4072946	0.62576	0.5151	0	+-+---	4163	1	0	566748	372	0	373	0.7982206662703706
Hospitalized	ENSG00000171786	NHLH1	1	160367071	Hospitalized.M1.MAF_0.1.perc	reference	0	0.9992	-1.0109555	1.553158	0.5151	0	?--??-	5546	0	0	520003	37	0	37	0.4517633373717951
Hospitalized	ENSG00000083097	DOP1A	6	83067666	Hospitalized.M1.MAF_0.1.perc	reference	0	0.9845	-0.2875588	0.4417803	0.5151	0	?-----	9951	8	0	579562	415	0	423	0.4479337336377064
Hospitalized	ENSG00000177693	OR4F4	15	101922042	Hospitalized.M1.MAF_0.1.perc	reference	0	0.9883	0.5056463	0.7768334	0.5151	0	?+-?-?	5782	2	0	541982	110	1	114	0.9319942556907963
Susceptibility	ENSG00000156486	KCNS2	8	98426958	Susceptibility.M1.MAF_0.1.perc	reference	0	1	-0.3759565	0.5775851	0.5151	0	??-???	19646	2	0	529919	89	0	91	0.6211483033359937
Severe	ENSG00000228278	ORM2	9	114329869	Severe.M1.MAF_1.perc	reference	0	0.9349	0.5451039	0.8374905	0.5151	0	?++??-	3429	2	0	563410	170	2	176	0.5938291898418295
Hospitalized	ENSG00000171786	NHLH1	1	160367071	Hospitalized.M1.MAF_1.perc	reference	0	0.9992	-1.0109555	1.553158	0.5151	0	?--??-	5546	0	0	520003	37	0	37	0.4517633373717951
Hospitalized	ENSG00000083097	DOP1A	6	83067666	Hospitalized.M1.MAF_1.perc	reference	0	0.9845	-0.2875365	0.4417083	0.5151	0	?-----	9951	13	0	579562	416	0	429	0.4479337336377064
Hospitalized	ENSG00000107771	CCSER2	10	84328586	Hospitalized.M1.MAF_1.perc	reference	0	0.9792	-0.2652521	0.4074772	0.5151	0	?-----	7596	10	0	564401	536	0	546	0.17468724444296707
Susceptibility	ENSG00000156486	KCNS2	8	98426958	Susceptibility.M1.MAF_1.perc	reference	0	1	-0.3759565	0.5775851	0.5151	0	??-???	19646	2	0	529919	89	0	91	0.6211483033359937
Severe	ENSG00000173947	PIFO	1	111346600	Severe.M3.MAF_0.1.perc	reference	18.8	0.292	-0.5457335	0.8383493	0.5151	0.6160773	?-+??-	3726	1	0	563434	460	0	461	0.09154997002828
Severe	ENSG00000169714	CNBP	3	129167827	Severe.M3.MAF_0.1.perc	reference	0	1	-1.0123023	1.5550769	0.5151	0	?--??-	1638	0	0	517166	97	0	97	0.6162384918030257
Severe	ENSG00000136908	DPM2	9	127935099	Severe.M3.MAF_0.1.perc	reference	42.3	0.177	1.1117451	1.7080608	0.5151	4.0265488	?-+??-	3715	1	0	564498	184	0	185	0.2927923408934362
Hospitalized	ENSG00000128606	LRRC17	7	102913000	Hospitalized.M3.MAF_0.1.perc	reference	14.2	0.3235	0.2598822	0.3992687	0.5151	0.1449949	?-+--+	11209	25	0	570183	899	0	924	0.7127445673892794
Hospitalized	ENSG00000110921	MVK	12	109573255	Hospitalized.M3.MAF_0.1.perc	reference	0	0.9614	0.1777332	0.2730261	0.5151	0	?++---	9389	16	0	568482	1038	0	1054	0.6069306835693534
Hospitalized	ENSG00000140464	PML	15	73994673	Hospitalized.M3.MAF_0.1.perc	reference	0	0.9459	-0.2353355	0.3615109	0.5151	0	?-+-+-	9491	11	0	568622	651	0	662	0.5861738319758056
Susceptibility	ENSG00000120306	CYSTM1	5	140175156	Susceptibility.M3.MAF_0.1.perc	reference	0	0.7695	0.2389699	0.3671499	0.5151	0	-?++--	22929	12	0	564113	171	0	183	0.8598304580932876
Severe	ENSG00000144026	ZNF514	2	95145000	Severe.M3.MAF_1.perc	reference	0	0.8474	-0.2847448	0.4374312	0.5151	0	+-----	4465	5	0	567618	574	0	579	0.41763956848610523
Severe	ENSG00000169714	CNBP	3	129167827	Severe.M3.MAF_1.perc	reference	0	1	-1.0123023	1.5550769	0.5151	0	?--??-	1638	0	0	517166	97	0	97	0.6162384918030257
Severe	ENSG00000136908	DPM2	9	127935099	Severe.M3.MAF_1.perc	reference	42.3	0.177	1.1117451	1.7080608	0.5151	4.0265488	?-+??-	3715	1	0	564498	184	0	185	0.2927923408934362
Hospitalized	ENSG00000082126	MPP4	2	201644870	Hospitalized.M3.MAF_1.perc	reference	0	0.8692	0.0999312	0.1535227	0.5151	0	?+-+--	11965	75	1	583118	2908	1	2987	0.5668275010640075
Hospitalized	ENSG00000120215	MLANA	9	5890889	Hospitalized.M3.MAF_1.perc	reference	0	0.4076	-0.3336416	0.512611	0.5151	0	?+----	10085	4	0	565382	209	0	213	0.9882130185994136
Hospitalized	ENSG00000181264	TLCD5	11	120325296	Hospitalized.M3.MAF_1.perc	reference	33.3	0.1997	0.3528752	0.5421065	0.5151	0.4995137	?-++-+	10464	31	0	557514	1468	0	1499	0.47126054644336873
Hospitalized	ENSG00000110921	MVK	12	109573255	Hospitalized.M3.MAF_1.perc	reference	0	0.9614	0.1777332	0.2730261	0.5151	0	?++---	9389	16	0	568482	1038	0	1054	0.6069306835693534
Susceptibility	ENSG00000197312	DDI2	1	15617458	Susceptibility.M3.MAF_1.perc	reference	0	0.8589	-0.5241011	0.8051338	0.5151	0	??--+-	21829	12	0	541828	28	0	40	0.8485097559855292
Susceptibility	ENSG00000120306	CYSTM1	5	140175156	Susceptibility.M3.MAF_1.perc	reference	0	0.7695	0.2389699	0.3671499	0.5151	0	-?++--	22929	12	0	564113	171	0	183	0.8598304580932876
Susceptibility	ENSG00000106086	PLEKHA8	7	30027404	Susceptibility.M3.MAF_1.perc	reference	0	0.5857	-0.088998	0.1367322	0.5151	0	-?--+-	24005	59	0	574486	1589	0	1648	0.8955348268380349
Susceptibility	ENSG00000271321	CTAGE6	7	143755089	Susceptibility.M3.MAF_1.perc	reference	0	0.9822	0.1348939	0.207251	0.5151	0	+?++++	23902	24	0	572714	426	9	468	0.8870452348160047
Severe	ENSG00000143933	CALM2	2	47160083	Severe.M4.MAF_0.1.perc	reference	0	1	-1.0641413	1.6350107	0.5151	0	?--??-	1945	0	0	559456	70	0	70	0.6137473577539855
Severe	ENSG00000175536	LIPT2	11	74490519	Severe.M4.MAF_0.1.perc	reference	0	0.3932	0.2805793	0.4310803	0.5151	0	?+-?-+	4152	8	0	563951	1658	0	1666	0.6278760438055047
Severe	ENSG00000077312	SNRPA	19	40750637	Severe.M4.MAF_0.1.perc	reference	0	0.9431	0.3039598	0.467009	0.5151	0	?++?+-	3842	7	0	562445	899	1	908	0.38854060652978817
Hospitalized	ENSG00000171943	SRGAP2C	1	121184811	Hospitalized.M4.MAF_0.1.perc	reference	0	0.8699	-0.3077678	0.4728536	0.5151	0	?-+--?	3040	14	0	15404	49	0	63	0.34768783987161717
Hospitalized	ENSG00000171723	GPHN	14	66507407	Hospitalized.M4.MAF_0.1.perc	reference	0	0.5174	-0.0968879	0.148865	0.5151	0	?-+---	11435	61	0	569523	3848	2	3913	0.7257284998812976
Susceptibility	ENSG00000133103	COG6	13	39655627	Susceptibility.M4.MAF_0.1.perc	reference	42.8	0.136	0.1274486	0.195802	0.5151	0.0740773	+?--+-	27126	199	0	591861	4705	0	4904	0.689673552107063
Susceptibility	ENSG00000175387	SMAD2	18	47808957	Susceptibility.M4.MAF_0.1.perc	reference	0	0.9422	0.1139864	0.1751125	0.5151	0	+?+++-	25455	41	0	584067	807	2	852	0.8427247460711835
Severe	ENSG00000143933	CALM2	2	47160083	Severe.M4.MAF_1.perc	reference	0	1	-1.0641413	1.6350107	0.5151	0	?--??-	1945	0	0	559456	70	0	70	0.6137473577539855
Severe	ENSG00000135622	SEMA4F	2	74654228	Severe.M4.MAF_1.perc	reference	0	0.4486	0.0704776	0.1082652	0.5151	0	++--++	4906	128	0	570620	22564	60	22812	0.9848923835162533
Severe	ENSG00000099977	DDT	22	23971365	Severe.M4.MAF_1.perc	reference	32.2	0.207	0.5022312	0.7715407	0.5151	0.8870829	?++-+-	2653	5	0	522560	769	2	778	0.45546752288305364
Susceptibility	ENSG00000116128	BCL9	1	147541501	Susceptibility.M4.MAF_1.perc	reference	41.5	0.1286	-0.0620939	0.0953939	0.5151	0.0189748	-+-+-+	27945	900	0	596172	20384	29	21342	0.48823499203493587
Susceptibility	ENSG00000189169	KRTAP10-12	21	44697172	Susceptibility.M4.MAF_1.perc	reference	0	0.8971	0.0392652	0.0603159	0.5151	0	+?+-+-	25309	324	0	577585	6932	11	7278	0.8275850607495641
Hospitalized	ENSG00000267206	LCN6	9	136744017	Hospitalized.M1.MAF_0.1.perc	reference	51.9	0.1006	0.566951	0.8712553	0.5152	1.4929529	?--+?+	10007	9	0	578463	520	0	529	0.5090296761635636
Hospitalized	ENSG00000167264	DUS2	16	67987746	Hospitalized.M1.MAF_0.1.perc	reference	0	0.7034	0.2847918	0.437605	0.5152	0	?++---	10141	10	0	578912	427	0	437	0.4852976455941683
Susceptibility	ENSG00000160789	LMNA	1	156082573	Susceptibility.M1.MAF_0.1.perc	reference	42.9	0.1543	0.6156019	0.9460123	0.5152	1.4857953	+?--+?	23510	8	0	569237	172	0	180	0.23432184274134787
Severe	ENSG00000116977	LGALS8	1	236518000	Severe.M1.MAF_1.perc	reference	0	0.9314	0.1452493	0.2231821	0.5152	0	?+++--	4149	11	0	565003	953	0	964	0.3668706400780529
Severe	ENSG00000066923	STAG3	7	100177563	Severe.M1.MAF_1.perc	reference	0	0.9811	0.271563	0.4173271	0.5152	0	?+++--	3182	8	0	568833	893	0	901	0.9039938515908044
Hospitalized	ENSG00000157978	LDLRAP1	1	25543606	Hospitalized.M1.MAF_1.perc	reference	0	0.9681	-0.4076023	0.626405	0.5152	0	?-???-	7704	2	0	552373	144	0	146	0.0663213561617898
Hospitalized	ENSG00000180245	RRH	4	109827972	Hospitalized.M1.MAF_1.perc	reference	0	0.7254	-0.1670629	0.2566961	0.5152	0	?--++-	10241	22	0	581423	794	0	816	0.6449731413223874
Hospitalized	ENSG00000269699	ZIM2	19	56774547	Hospitalized.M1.MAF_1.perc	reference	0	0.9972	-0.3869292	0.594649	0.5152	0	?--+?-	8478	6	0	562714	237	0	243	0.9013057318854538
Susceptibility	ENSG00000169621	APLF	2	68467572	Susceptibility.M1.MAF_1.perc	reference	0	0.9151	0.0903355	0.1388086	0.5152	0	-?+--+	25892	65	0	591443	1275	3	1346	0.9369228219391299
Susceptibility	ENSG00000119541	VPS4B	18	63389190	Susceptibility.M1.MAF_1.perc	reference	0	0.6024	-0.267801	0.411479	0.5152	0	-?+-??	21591	5	0	554400	129	0	134	0.7580967056291894
Severe	ENSG00000109472	CPE	4	165361194	Severe.M3.MAF_0.1.perc	reference	0	0.8988	-0.3271431	0.5026972	0.5152	0	?-+-+-	3564	5	0	550318	637	0	642	0.9158055484837164
Hospitalized	ENSG00000172497	ACOT12	5	81329996	Hospitalized.M3.MAF_0.1.perc	reference	0	0.8351	-0.1039241	0.15968	0.5152	0	?---+-	11338	44	0	581081	3299	3	3349	0.7793469403915304
Hospitalized	ENSG00000181499	OR6T1	11	123942785	Hospitalized.M3.MAF_0.1.perc	reference	0	0.7819	-0.3009332	0.4623855	0.5152	0	?-++??	8571	6	0	554541	367	0	373	0.6853522553167549
Hospitalized	ENSG00000205726	ITSN1	21	33642400	Hospitalized.M3.MAF_0.1.perc	reference	0	0.5575	0.0980437	0.1506651	0.5152	0	?+---+	10820	66	0	568380	3895	3	3967	0.6432186557669795
Susceptibility	ENSG00000078579	FGF20	8	16992181	Susceptibility.M3.MAF_0.1.perc	reference	27.3	0.2397	-0.3308982	0.5084422	0.5152	0.3604244	-?+---	24055	23	0	564556	435	0	458	0.5007004088580203
Susceptibility	ENSG00000175485	OR52W1	11	6199146	Susceptibility.M3.MAF_0.1.perc	reference	0	0.8014	-0.1561437	0.239961	0.5152	0	+?----	24274	17	0	573973	437	0	454	0.7377033452836487
Severe	ENSG00000176273	SLC35G1	10	93893973	Severe.M3.MAF_1.perc	reference	0	0.9809	-0.2148888	0.3302311	0.5152	0	?-----	4192	11	0	566636	1596	2	1611	0.5368349347005112
Hospitalized	ENSG00000077585	GPR137B	1	236142505	Hospitalized.M3.MAF_1.perc	reference	42.8	0.1196	0.2655899	0.4080815	0.5152	0.3632391	-++++-	11489	113	0	574421	7866	22	8023	0.13135101193221496
Hospitalized	ENSG00000168314	MOBP	3	39467198	Hospitalized.M3.MAF_1.perc	reference	0	0.9123	-0.2410351	0.3703928	0.5152	0	?-----	9379	16	0	574828	479	0	495	0.6939768841012444
Hospitalized	ENSG00000125877	ITPA	20	3208868	Hospitalized.M3.MAF_1.perc	reference	0	0.7348	-0.1692403	0.2600714	0.5152	0	?+----	11408	17	0	581937	1067	1	1086	0.6659999584614251
Susceptibility	ENSG00000162654	GBP4	1	89181144	Susceptibility.M3.MAF_1.perc	reference	0	0.7155	0.0398454	0.0612236	0.5152	0	-?+---	27079	306	1	591673	6829	24	7185	0.5610565370727826
Susceptibility	ENSG00000175485	OR52W1	11	6199146	Susceptibility.M3.MAF_1.perc	reference	0	0.8014	-0.1561437	0.239961	0.5152	0	+?----	24274	17	0	573973	437	0	454	0.7377033452836487
Susceptibility	ENSG00000165480	SKA3	13	21153595	Susceptibility.M3.MAF_1.perc	reference	0	0.4157	-0.0385137	0.0591789	0.5152	0	-?----	25556	409	0	589101	7314	0	7723	0.8753659502821882
Severe	ENSG00000169248	CXCL11	4	76033682	Severe.M4.MAF_0.1.perc	reference	0	0.9057	0.3502835	0.5382058	0.5152	0	?+----	4433	4	0	569261	524	0	528	0.9221338861846464
Severe	ENSG00000198818	SFT2D1	6	166319728	Severe.M4.MAF_0.1.perc	reference	0	0.9501	-0.2706684	0.4159716	0.5152	0	?--+?-	4157	7	0	563877	858	0	865	0.7152268146957078
Susceptibility	ENSG00000197140	ADAM32	8	39106990	Susceptibility.M4.MAF_0.1.perc	reference	0	0.7498	0.0491149	0.0754664	0.5152	0	-?+---	27120	211	0	591850	4515	1	4728	0.004439484315510681
Severe	ENSG00000141543	EIF4A3	17	80134369	Severe.M4.MAF_1.perc	reference	0	0.4461	0.2731853	0.4198279	0.5152	0	++-??+	3735	9	0	563135	975	0	984	0.4971587397820432
Severe	ENSG00000221923	ZNF880	19	52369917	Severe.M4.MAF_1.perc	reference	50	0.07515	0.1532797	0.2355173	0.5152	0.1228571	--+-++	5021	126	0	570626	11116	8	11258	0.5850181457099854
Hospitalized	ENSG00000160838	LRRC71	1	156920632	Hospitalized.M4.MAF_1.perc	reference	5.1	0.3838	-0.0697884	0.1072532	0.5152	0.0067902	---+-+	12184	172	0	588227	12550	23	12768	0.31153701368421305
Hospitalized	ENSG00000175879	HOXD8	2	176129694	Hospitalized.M4.MAF_1.perc	reference	0	0.8892	-0.0837176	0.1286574	0.5152	0	---++-	10152	79	1	584303	4762	10	4863	0.731924878115835
Hospitalized	ENSG00000165731	RET	10	43077064	Hospitalized.M4.MAF_1.perc	reference	0	0.8699	-0.0505584	0.0776992	0.5152	0	?-+---	12124	245	0	583311	14156	26	14453	0.7137029689711033
Hospitalized	ENSG00000148826	NKX6-2	10	132783179	Hospitalized.M4.MAF_1.perc	reference	0	0.8008	-0.131852	0.2026293	0.5152	0	?-+---	10776	38	0	577146	2320	2	2362	0.43295160326421855
Hospitalized	ENSG00000167971	CASKIN1	16	2177180	Hospitalized.M4.MAF_1.perc	reference	54.6	0.06583	-0.1305687	0.2006354	0.5152	0.0941026	?+-++-	11603	389	1	581421	22650	24	23089	0.4607025583471744
Severe	ENSG00000240694	PNMA2	8	26504701	Severe.M1.MAF_0.1.perc	reference	0	0.9444	0.8743705	1.3438903	0.5153	0	?+--?-	1994	0	0	559882	65	0	65	0.4683045848403341
Severe	ENSG00000156486	KCNS2	8	98426958	Severe.M1.MAF_0.1.perc	reference	0	1	0.9320657	1.4324516	0.5153	0	?+????	1562	0	0	530113	89	0	89	0.26065970364166324
Severe	ENSG00000105516	DBP	19	48630030	Severe.M1.MAF_0.1.perc	reference	0	0.989	-1.0929641	1.6800834	0.5153	0	?-??-?	1982	0	0	532556	67	0	67	0.5561995500536878
Hospitalized	ENSG00000180228	PRKRA	2	178431292	Hospitalized.M1.MAF_0.1.perc	reference	0	0.3222	-0.2720802	0.4181624	0.5153	0	?-?+??	9126	8	0	544566	262	0	270	0.5634406196756022
Susceptibility	ENSG00000128266	GNAZ	22	23070519	Susceptibility.M1.MAF_0.1.perc	reference	0	0.827	0.5952569	0.9149211	0.5153	0	-?+???	20753	2	0	516159	29	0	31	0.7203123955408357
Severe	ENSG00000156486	KCNS2	8	98426958	Severe.M1.MAF_1.perc	reference	0	1	0.9320657	1.4324516	0.5153	0	?+????	1562	0	0	530113	89	0	89	0.26065970364166324
Severe	ENSG00000105516	DBP	19	48630030	Severe.M1.MAF_1.perc	reference	0	0.989	-1.0929641	1.6800834	0.5153	0	?-??-?	1982	0	0	532556	67	0	67	0.5561995500536878
Hospitalized	ENSG00000064012	CASP8	2	201233443	Hospitalized.M1.MAF_1.perc	reference	0	0.903	-0.2463263	0.3785954	0.5153	0	----+-	10343	13	0	572054	490	0	503	0.7738196361895171
Hospitalized	ENSG00000112159	MDN1	6	89642498	Hospitalized.M1.MAF_1.perc	reference	0	0.6988	-0.189376	0.291084	0.5153	0	?--++-	11581	39	0	582004	927	0	966	0.05241104297003607
Hospitalized	ENSG00000155875	SAXO1	9	18858906	Hospitalized.M1.MAF_1.perc	reference	0	0.4473	-0.1280408	0.1967829	0.5153	0	?+----	10817	32	0	570503	1778	4	1818	0.15639924366814095
Susceptibility	ENSG00000119888	EPCAM	2	47345158	Susceptibility.M1.MAF_1.perc	reference	0	0.844	-0.1491491	0.2292448	0.5153	0	-?----	24899	19	0	578562	480	1	501	0.9249617935943053
Susceptibility	ENSG00000122257	RBBP6	16	24537693	Susceptibility.M1.MAF_1.perc	reference	0	0.8695	-0.1894389	0.2911466	0.5153	0	-?---+	24135	19	0	561649	328	0	347	0.7160555225691881
Susceptibility	ENSG00000128266	GNAZ	22	23070519	Susceptibility.M1.MAF_1.perc	reference	0	0.827	0.5952569	0.9149211	0.5153	0	-?+???	20753	2	0	516159	29	0	31	0.7203123955408357
Severe	ENSG00000083123	BCKDHB	6	80106647	Severe.M3.MAF_0.1.perc	reference	0	0.9783	0.2315106	0.3558531	0.5153	0	?++---	4490	13	0	569558	1151	0	1164	0.7376505583032791
Severe	ENSG00000105516	DBP	19	48630030	Severe.M3.MAF_0.1.perc	reference	0	0.989	-1.0929641	1.6800834	0.5153	0	?-??-?	1982	0	0	532556	67	0	67	0.5561995500536878
Hospitalized	ENSG00000117650	NEK2	1	211658657	Hospitalized.M3.MAF_0.1.perc	reference	0	0.8991	0.1549469	0.2381527	0.5153	0	?+-+--	11101	25	0	581562	1479	0	1504	0.4825365177442358
Hospitalized	ENSG00000180988	OR52N2	11	5820314	Hospitalized.M3.MAF_0.1.perc	reference	0	0.9604	-0.7668509	1.1787729	0.5153	0	?-?-??	4074	4	0	3305	5	0	9	0.2682671178304321
Susceptibility	ENSG00000159208	CIART	1	150282543	Susceptibility.M3.MAF_0.1.perc	reference	36.7	0.1919	0.515129	0.7917833	0.5153	0.9668484	-?++-?	24494	15	0	583369	320	0	335	0.19690959386547446
Susceptibility	ENSG00000213265	TSGA13	7	130668643	Susceptibility.M3.MAF_0.1.perc	reference	0	0.5067	0.1344689	0.2066776	0.5153	0	-?+--+	26097	29	0	588351	618	0	647	0.686947555152251
Susceptibility	ENSG00000107147	KCNT1	9	135702185	Susceptibility.M3.MAF_0.1.perc	reference	12.2	0.3361	0.1712363	0.2631941	0.5153	0.0692468	+?-+--	25680	56	0	590688	1137	0	1193	0.6042824215728854
Severe	ENSG00000105516	DBP	19	48630030	Severe.M3.MAF_1.perc	reference	0	0.989	-1.0929641	1.6800834	0.5153	0	?-??-?	1982	0	0	532556	67	0	67	0.5561995500536878
Hospitalized	ENSG00000044524	EPHA3	3	89107621	Hospitalized.M3.MAF_1.perc	reference	0	0.8994	-0.0834556	0.1282659	0.5153	0	---+--	11636	83	0	574711	5129	5	5222	0.4815375390234633
Hospitalized	ENSG00000106144	CASP2	7	143288215	Hospitalized.M3.MAF_1.perc	reference	0	0.4624	0.2012832	0.3093556	0.5153	0	-+++?-	11115	18	0	585049	753	1	773	0.5351646691386159
Hospitalized	ENSG00000166884	OR4D6	11	59456938	Hospitalized.M3.MAF_1.perc	reference	0	0.8797	-0.2027905	0.311672	0.5153	0	?---?-	9601	15	0	565014	725	0	740	0.5528746670461157
Susceptibility	ENSG00000115128	SF3B6	2	24067586	Susceptibility.M3.MAF_1.perc	reference	0	0.5725	0.4641532	0.7133797	0.5153	0	-?+-?-	21233	3	0	551609	57	0	60	0.19441684924877847
Susceptibility	ENSG00000099840	IZUMO4	19	2096429	Susceptibility.M3.MAF_1.perc	reference	0	0.4432	-0.0941232	0.1446536	0.5153	0	-?--+-	27128	64	0	591123	1038	0	1102	0.2678826204005266
Severe	ENSG00000153976	HS3ST3A1	17	13494032	Severe.M4.MAF_0.1.perc	reference	0	0.9598	-0.1749712	0.2689588	0.5153	0	------	4303	17	0	563209	2674	2	2695	0.8265499823331898
Severe	ENSG00000266074	BAHCC1	17	81395457	Severe.M4.MAF_0.1.perc	reference	0	0.9961	0.1283352	0.1972405	0.5153	0	-+-++-	4517	79	0	564698	893	0	972	0.5686517133621599
Hospitalized	ENSG00000186212	SOWAHB	4	76894152	Hospitalized.M4.MAF_0.1.perc	reference	52.4	0.07764	0.228105	0.3505667	0.5153	0.2840312	?--+-+	11951	73	0	571412	3563	1	3638	0.8600997789430922
Hospitalized	ENSG00000133026	MYH10	17	8474207	Hospitalized.M4.MAF_0.1.perc	reference	0	0.533	0.067025	0.1030079	0.5153	0	?++++-	11671	157	0	581696	8434	3	8597	0.6729211053944083
Hospitalized	ENSG00000224877	NDUFAF8	17	81239305	Hospitalized.M4.MAF_0.1.perc	reference	0	0.8393	0.2610224	0.4012111	0.5153	0	?+--?-	8849	9	0	574416	579	0	588	0.015438634036248195
Susceptibility	ENSG00000010072	SPRTN	1	231337104	Susceptibility.M4.MAF_0.1.perc	reference	0	0.4715	0.0707337	0.1087319	0.5153	0	-?+---	26350	101	0	587213	2240	1	2343	0.32301851758854594
Severe	ENSG00000174574	AKIRIN1	1	38991276	Severe.M4.MAF_1.perc	reference	0	0.4325	-0.2157975	0.3316844	0.5153	0	?-+---	4270	6	0	567546	1293	3	1305	0.797827771066843
Severe	ENSG00000132872	SYT4	18	43267892	Severe.M4.MAF_1.perc	reference	0	0.4517	-0.0608446	0.0935145	0.5153	0	--+++-	4473	30	0	566976	2930	2	2964	0.6348794078068353
Susceptibility	ENSG00000132465	JCHAIN	4	70655541	Susceptibility.M4.MAF_1.perc	reference	0	0.4659	-0.1228222	0.1887999	0.5153	0	-?+---	25604	36	0	590380	654	1	692	0.8217747991986716
Susceptibility	ENSG00000112983	BRD8	5	138139770	Susceptibility.M4.MAF_1.perc	reference	0	0.4215	0.0388378	0.0596917	0.5153	0	-+++++	27803	342	0	596161	7423	6	7777	0.9091455542311471
Severe	ENSG00000182580	EPHB3	3	184561785	Severe.M1.MAF_0.1.perc	reference	0	1	-0.9301982	1.4300272	0.5154	0	?--?--	1913	0	0	521448	108	0	108	0.48359792984718447
Hospitalized	ENSG00000132911	NMUR2	5	152391546	Hospitalized.M1.MAF_0.1.perc	reference	0	0.9332	0.3803304	0.5846894	0.5154	0	?+--++	9227	5	0	562551	182	0	187	0.3429869642506791
Susceptibility	ENSG00000132153	DHX30	3	47802909	Susceptibility.M1.MAF_0.1.perc	reference	2.9	0.3901	0.4053929	0.6232843	0.5154	0.0961874	-?--++	21895	8	0	562906	60	0	68	0.5850939219378457
Susceptibility	ENSG00000124313	IQSEC2	23	53225828	Susceptibility.M1.MAF_0.1.perc	reference	0	0.9548	-0.3678442	0.5655282	0.5154	0	??-?-?	20227	1	1	511527	36	30	99	0.0605336679480219
Severe	ENSG00000182580	EPHB3	3	184561785	Severe.M1.MAF_1.perc	reference	0	1	-0.9301982	1.4300272	0.5154	0	?--?--	1913	0	0	521448	108	0	108	0.48359792984718447
Severe	ENSG00000254709	IGLL5	22	22887780	Severe.M1.MAF_1.perc	reference	16.6	0.3065	0.3136753	0.4822024	0.5154	0.2912318	-+--+-	4721	24	0	569932	1964	0	1988	0.2177812703137022
Hospitalized	ENSG00000117481	NSUN4	1	46340177	Hospitalized.M1.MAF_1.perc	reference	23.9	0.2623	0.2495187	0.383593	0.5154	0.2037888	?-++--	11647	68	3	582312	875	11	971	0.8630429598792844
Susceptibility	ENSG00000187569	DPPA3	12	7711433	Susceptibility.M1.MAF_1.perc	reference	0	0.6444	0.0609777	0.0937555	0.5154	0	-?+---	23773	132	0	584019	3175	0	3307	0.2565149820861019
Susceptibility	ENSG00000125998	FAM83C	20	35285731	Susceptibility.M1.MAF_1.perc	reference	0	0.4247	-0.1459958	0.2244518	0.5154	0	-?-+--	24641	20	0	589993	460	1	482	0.8717356075002565
Susceptibility	ENSG00000124313	IQSEC2	23	53225828	Susceptibility.M1.MAF_1.perc	reference	0	0.9548	-0.3678442	0.5655282	0.5154	0	??-?-?	20227	1	1	511527	36	30	99	0.0605336679480219
Hospitalized	ENSG00000124098	FAM210B	20	56358974	Hospitalized.M3.MAF_0.1.perc	reference	0	0.8332	0.2539823	0.3904945	0.5154	0	?+----	8974	9	0	564639	494	0	503	0.7650055727862943
Susceptibility	ENSG00000160972	PPP1R16A	8	144477969	Susceptibility.M3.MAF_0.1.perc	reference	0	0.5977	-0.0740894	0.1138997	0.5154	0	+?----	24912	79	0	588126	1991	0	2070	0.28948644629555764
Susceptibility	ENSG00000003056	M6PR	12	8940361	Susceptibility.M3.MAF_0.1.perc	reference	0	0.6395	0.1371454	0.2108223	0.5154	0	-?+-+?	24735	29	0	584529	604	0	633	0.4266183147827244
Severe	ENSG00000150347	ARID5B	10	61901684	Severe.M3.MAF_1.perc	reference	0	0.5396	0.1726344	0.2653823	0.5154	0	?+---+	4425	18	0	568435	2791	5	2819	0.7082242754977488
Hospitalized	ENSG00000204099	NEU4	2	241809065	Hospitalized.M3.MAF_1.perc	reference	0	0.73	0.0910965	0.1400645	0.5154	0	?+----	11159	61	0	581305	4639	4	4708	0.6713805550401707
Hospitalized	ENSG00000198538	ZNF28	19	52797408	Hospitalized.M3.MAF_1.perc	reference	0	0.7382	-0.1373845	0.2111966	0.5154	0	?-+--+	10766	34	0	582050	1438	3	1478	0.3237383890835025
Susceptibility	ENSG00000003056	M6PR	12	8940361	Susceptibility.M3.MAF_1.perc	reference	0	0.6395	0.1371454	0.2108223	0.5154	0	-?+-+?	24735	29	0	584529	604	0	633	0.4266183147827244
Susceptibility	ENSG00000139687	RB1	13	48303744	Susceptibility.M3.MAF_1.perc	reference	0	0.4118	-0.0681753	0.1047997	0.5154	0	-?-+--	24759	93	0	579143	2299	3	2398	0.5371363696667899
Severe	ENSG00000121807	CCR2	3	46353744	Severe.M4.MAF_0.1.perc	reference	0	0.6007	0.1855419	0.2852181	0.5154	0	?++--+	4620	20	0	567771	1963	1	1985	0.43633739669035077
Severe	ENSG00000163281	GNPDA2	4	44682200	Severe.M4.MAF_0.1.perc	reference	0	0.9587	0.2751528	0.4229948	0.5154	0	?+--?-	3466	9	0	561891	913	0	922	0.07110068849240418
Hospitalized	ENSG00000204482	LST1	6	31586124	Hospitalized.M4.MAF_0.1.perc	reference	63.9	0.02558	0.4919642	0.7563604	0.5154	1.577165	?-++-+	10117	19	0	575230	1004	0	1023	0.7015484755958813
Hospitalized	ENSG00000213719	CLIC1	6	31730581	Hospitalized.M4.MAF_0.1.perc	reference	0	0.894	0.1489292	0.2289584	0.5154	0	?++---	10628	26	0	578865	1462	0	1488	0.3004168600644933
Susceptibility	ENSG00000115488	NEU2	2	233032672	Susceptibility.M4.MAF_0.1.perc	reference	0	0.7473	0.0683454	0.1050685	0.5154	0	-?+--+	26049	119	0	579021	2257	0	2376	0.2669092914524963
Susceptibility	ENSG00000241945	PWP2	21	44107373	Susceptibility.M4.MAF_0.1.perc	reference	20.3	0.2881	0.2958347	0.4548486	0.5154	0.186178	+?+-?-	21686	7	1	526597	67	31	138	0.27586816127015434
Severe	ENSG00000101463	SYNDIG1	20	24469629	Severe.M4.MAF_1.perc	reference	0	0.9952	-0.193747	0.2978354	0.5154	0	---+-+	4399	17	0	566451	2192	1	2211	0.7918659261287161
Hospitalized	ENSG00000030419	IKZF2	2	212999691	Hospitalized.M4.MAF_1.perc	reference	0	0.9146	0.0670033	0.1030081	0.5154	0	-+--++	11603	163	0	586245	8480	14	8671	0.853208810310758
Hospitalized	ENSG00000126821	SGPP1	14	63684216	Hospitalized.M4.MAF_1.perc	reference	0	0.8444	0.147617	0.226941	0.5154	0	?+-+++	10730	32	0	564983	1581	2	1617	0.039564446174957586
Hospitalized	ENSG00000187806	TMEM202	15	72398302	Hospitalized.M4.MAF_1.perc	reference	0	0.8569	0.06131	0.0942627	0.5154	0	?++++-	10542	157	0	581056	9982	21	10181	0.9044355999076161
Hospitalized	ENSG00000108829	LRRC59	17	50375059	Hospitalized.M4.MAF_1.perc	reference	57.4	0.05189	-0.2691236	0.4137339	0.5154	0.4049085	?+--+-	11862	41	0	582713	2517	0	2558	0.8549531390292369
Hospitalized	ENSG00000182872	RBM10	23	47145221	Hospitalized.M4.MAF_1.perc	reference	0	0.8166	0.1444716	0.2221223	0.5154	0	?+----	10122	11	8	523686	626	349	1351	0.6164177557681316
Susceptibility	ENSG00000136689	IL1RN	2	113107214	Susceptibility.M4.MAF_1.perc	reference	0	0.6692	0.0927595	0.1425928	0.5154	0	+?+---	25221	59	1	574168	1224	2	1289	0.8596540396297139
Severe	ENSG00000110427	KIAA1549L	11	33376108	Severe.M1.MAF_0.1.perc	reference	0	0.8533	0.355721	0.5470009	0.5155	0	?++?+-	4066	6	0	565595	283	0	289	0.8889702477517103
Severe	ENSG00000127511	SIN3B	19	16829398	Severe.M1.MAF_0.1.perc	reference	0	0.9998	-1.0269498	1.5791476	0.5155	0	?--??-	1676	0	0	547446	81	0	81	0.689762039252882
Hospitalized	ENSG00000092871	RFFL	17	35005990	Hospitalized.M1.MAF_0.1.perc	reference	61.3	0.07565	1.2522071	1.9256463	0.5155	5.7388868	?-+??-	6396	2	0	560510	47	0	49	0.2838263666055837
Susceptibility	ENSG00000166183	ASPG	14	104085686	Susceptibility.M1.MAF_0.1.perc	reference	38.9	0.1619	0.36994	0.5688203	0.5155	0.5669296	-?-++-	25508	68	0	587741	1646	1	1716	0.721686132276462
Susceptibility	ENSG00000105255	FSD1	19	4304598	Susceptibility.M1.MAF_0.1.perc	reference	0	0.9767	-0.4975483	0.765079	0.5155	0	-?--?-	21565	1	0	549142	44	0	45	0.6027259562360675
Susceptibility	ENSG00000088320	REM1	20	31475288	Susceptibility.M1.MAF_0.1.perc	reference	0	0.741	-0.1606312	0.2469989	0.5155	0	-?--+-	25298	16	0	586591	448	0	464	0.8081622627057607
Susceptibility	ENSG00000100380	ST13	22	40824535	Susceptibility.M1.MAF_0.1.perc	reference	0	0.9894	-0.3812643	0.5862843	0.5155	0	-?----	22739	2	0	570446	76	0	78	0.8163112490902165
Hospitalized	ENSG00000170631	ZNF16	8	144930358	Hospitalized.M1.MAF_1.perc	reference	0	0.9256	0.3303988	0.5080652	0.5155	0	?+--+-	7348	7	0	567259	348	0	355	0.26882501476572007
Hospitalized	ENSG00000110148	CCKBR	11	6259806	Hospitalized.M1.MAF_1.perc	reference	0	0.9192	0.3255406	0.5006479	0.5155	0	?+-+?-	9943	12	1	565781	258	0	272	0.40483027975065383
Hospitalized	ENSG00000092871	RFFL	17	35005990	Hospitalized.M1.MAF_1.perc	reference	61.3	0.07565	1.2522071	1.9256463	0.5155	5.7388868	?-+??-	6396	2	0	560510	47	0	49	0.2838263666055837
Susceptibility	ENSG00000105255	FSD1	19	4304598	Susceptibility.M1.MAF_1.perc	reference	0	0.9767	-0.4975483	0.765079	0.5155	0	-?--?-	21565	1	0	549142	44	0	45	0.6027259562360675
Severe	ENSG00000118473	SGIP1	1	66533383	Severe.M3.MAF_0.1.perc	reference	62.3	0.03147	0.6246646	0.9605441	0.5155	2.3938778	?-+-++	4239	4	0	568724	1908	3	1918	0.22159661763368915
Severe	ENSG00000187170	LCE4A	1	152708160	Severe.M3.MAF_0.1.perc	reference	0	0.5108	-0.3067119	0.4716463	0.5155	0	?-+---	3878	1	0	564979	512	3	519	0.4489632627642794
Severe	ENSG00000151360	ALLC	2	3658200	Severe.M3.MAF_0.1.perc	reference	12.6	0.3343	0.2765128	0.4252513	0.5155	0.1708801	+++---	4759	13	0	569982	1309	1	1324	0.4421114916663368
Severe	ENSG00000112379	ARFGEF3	6	138161939	Severe.M3.MAF_0.1.perc	reference	0	0.6733	-0.1965776	0.3022657	0.5155	0	---+-+	4753	20	0	569797	1979	1	2001	0.5042297097209255
Severe	ENSG00000136274	NACAD	7	45080437	Severe.M3.MAF_0.1.perc	reference	54.5	0.08629	0.771703	1.1867823	0.5155	2.316848	?-++?-	4222	8	0	566922	535	0	543	0.8694592247581457
Severe	ENSG00000137135	ARHGEF39	9	35658875	Severe.M3.MAF_0.1.perc	reference	0	0.9844	-0.1902001	0.2924765	0.5155	0	?-----	4675	11	0	570233	2296	6	2319	0.4373599361964199
Severe	ENSG00000171307	ZDHHC16	10	97446170	Severe.M3.MAF_0.1.perc	reference	0	0.855	-0.2437189	0.3747428	0.5155	0	+-+-?-	4424	10	0	567637	1312	0	1322	0.37540194531815163
Severe	ENSG00000176953	NFATC2IP	16	28950807	Severe.M3.MAF_0.1.perc	reference	0	0.963	-0.3177666	0.4886089	0.5155	0	?--??-	3472	4	0	560416	822	0	826	0.6442113563821238
Susceptibility	ENSG00000158290	CUL4B	23	120505920	Susceptibility.M3.MAF_0.1.perc	reference	0	0.9136	-0.2556992	0.3931824	0.5155	0	-?-??-	22439	1	2	521019	73	31	140	0.20011744758965294
Severe	ENSG00000115592	PRKAG3	2	218822383	Severe.M3.MAF_1.perc	reference	0	0.5764	-0.1522989	0.2341887	0.5155	0	----++	4490	19	0	567583	3930	5	3959	0.2712255668834956
Severe	ENSG00000152990	ADGRA3	4	22345071	Severe.M3.MAF_1.perc	reference	0	0.8111	-0.1066489	0.1640122	0.5155	0	-+-+--	4828	50	0	568024	7195	4	7253	0.6957036134342565
Severe	ENSG00000171307	ZDHHC16	10	97446170	Severe.M3.MAF_1.perc	reference	0	0.855	-0.2437189	0.3747428	0.5155	0	+-+-?-	4424	10	0	567637	1312	0	1322	0.37540194531815163
Severe	ENSG00000198283	OR5B21	11	58507175	Severe.M3.MAF_1.perc	reference	0	0.4077	0.4538661	0.6979126	0.5155	0	?-+++-	3817	4	0	564067	148	0	152	0.46723520896828785
Hospitalized	ENSG00000127578	WFIKKN1	16	629239	Hospitalized.M3.MAF_1.perc	reference	28.2	0.2339	-0.2408667	0.3703837	0.5155	0.2028236	?-+---	11747	25	0	582250	1901	0	1926	0.10426757621423352
Susceptibility	ENSG00000122223	CD244	1	160830160	Susceptibility.M3.MAF_1.perc	reference	24.3	0.2596	-0.2520411	0.3875754	0.5155	0.2002064	+?----	24811	17	0	577255	475	0	492	0.9209813080922008
Severe	ENSG00000137494	ANKRD42	11	83193712	Severe.M4.MAF_0.1.perc	reference	38.4	0.15	0.324211	0.4985039	0.5155	0.4985718	+-+---	4685	32	0	568723	4820	3	4858	0.4975316232019461
Severe	ENSG00000198736	MSRB1	16	1938229	Severe.M4.MAF_0.1.perc	reference	0	0.4178	-0.1869468	0.287467	0.5155	0	?-+?--	4444	15	0	569168	2336	3	2357	0.672410669386238
Severe	ENSG00000106991	ENG	9	127815013	Severe.M4.MAF_1.perc	reference	0	0.7467	-0.119358	0.1835549	0.5155	0	--+--+	4845	44	0	570450	6917	11	6983	1.5699304126744242e-4
Severe	ENSG00000175018	TEX36	10	125576522	Severe.M4.MAF_1.perc	reference	0	0.9983	-0.1398134	0.2150182	0.5155	0	--+-+-	4640	27	0	566408	3202	2	3233	0.3969013379162062
Severe	ENSG00000105173	CCNE1	19	29811991	Severe.M4.MAF_1.perc	reference	0	0.8962	0.1114819	0.1714336	0.5155	0	+++-++	4661	57	0	568587	5735	10	5812	0.8023769341889067
Severe	ENSG00000003096	KLHL13	23	117897813	Severe.M4.MAF_1.perc	reference	0	0.9703	0.0886977	0.1363798	0.5155	0	++-?+-	4311	4	10	526037	860	413	1710	0.6543145993949884
Hospitalized	ENSG00000124564	SLC17A3	6	25833066	Hospitalized.M4.MAF_1.perc	reference	0	0.6986	0.0824261	0.1267603	0.5155	0	-++---	12081	91	0	588124	4320	12	4435	0.22355283703033843
Hospitalized	ENSG00000119912	IDE	10	92451684	Hospitalized.M4.MAF_1.perc	reference	0	0.7002	-0.0698067	0.107346	0.5155	0	?--+--	12124	140	0	583311	6989	4	7137	0.0686628368140568
Susceptibility	ENSG00000117154	IGSF21	1	18107798	Susceptibility.M4.MAF_1.perc	reference	20.1	0.2821	0.0626097	0.0962777	0.5155	0.0125282	+++-+-	27649	466	2	593695	10280	20	10790	0.4187037979557194
Susceptibility	ENSG00000041515	MYO16	13	108596152	Susceptibility.M4.MAF_1.perc	reference	0	0.5744	0.0246876	0.0379652	0.5155	0	-?+-+-	27340	835	2	591878	18586	36	19497	0.3176158422612646
Susceptibility	ENSG00000092439	TRPM7	15	50552473	Susceptibility.M4.MAF_1.perc	reference	27	0.2414	-0.0612943	0.0942536	0.5155	0.0129988	-?-+-+	27340	591	0	591878	14132	6	14735	0.9381445143856029
Severe	ENSG00000013441	CLK1	2	200853009	Severe.M1.MAF_0.1.perc	reference	0	0.7358	-0.4507828	0.6933887	0.5156	0	?--?--	3563	2	0	564419	324	0	326	0.6857888033859637
Hospitalized	ENSG00000139572	GPR84	12	54362445	Hospitalized.M1.MAF_0.1.perc	reference	23.9	0.2677	0.4132513	0.6355571	0.5156	0.4909539	?+-?+-	10118	16	0	566902	370	1	388	0.06702064680485727
Hospitalized	ENSG00000122126	OCRL	23	129539849	Hospitalized.M1.MAF_0.1.perc	reference	0	0.943	-0.9976215	1.5344822	0.5156	0	?-???-	5355	0	0	509004	14	22	58	0.9400663359739914
Hospitalized	ENSG00000184434	LRRC19	9	26993136	Hospitalized.M1.MAF_1.perc	reference	0	0.5034	0.1372545	0.2111017	0.5156	0	?+--++	10253	34	0	569228	1854	3	1894	0.39000646249431314
Hospitalized	ENSG00000173239	LIPM	10	88802730	Hospitalized.M1.MAF_1.perc	reference	0	0.9318	0.083414	0.1283032	0.5156	0	?++?--	10470	72	0	578124	5940	21	6054	0.5915690486363452
Hospitalized	ENSG00000122126	OCRL	23	129539849	Hospitalized.M1.MAF_1.perc	reference	0	0.943	-0.9976215	1.5344822	0.5156	0	?-???-	5355	0	0	509004	14	22	58	0.9400663359739914
Severe	ENSG00000143436	MRPL9	1	151759647	Severe.M3.MAF_0.1.perc	reference	0	0.4489	0.2863255	0.4404052	0.5156	0	?+--?+	4106	7	0	566079	711	0	718	0.6261715067336197
Hospitalized	ENSG00000145029	NICN1	3	49422333	Hospitalized.M3.MAF_0.1.perc	reference	0	0.9319	0.2442881	0.3757667	0.5156	0	?+--?+	9187	12	0	552214	629	0	641	0.5835290788839024
Hospitalized	ENSG00000165731	RET	10	43077064	Hospitalized.M3.MAF_0.1.perc	reference	0	0.8681	0.1119947	0.1722728	0.5156	0	?++---	11728	52	0	570625	2288	0	2340	0.7137029689711033
Susceptibility	ENSG00000062485	CS	12	56271699	Susceptibility.M3.MAF_0.1.perc	reference	0	0.5162	-0.2015413	0.3100032	0.5156	0	-?---+	23625	10	0	577025	261	0	271	0.9901162164590933
Susceptibility	ENSG00000090339	ICAM1	19	10271093	Susceptibility.M3.MAF_0.1.perc	reference	0	0.583	-0.2127785	0.327282	0.5156	0	-?-+-?	22711	7	0	571914	249	0	256	0.6655188778674146
Severe	ENSG00000129946	SHC2	19	416583	Severe.M3.MAF_1.perc	reference	0	0.8254	-0.1192857	0.1834778	0.5156	0	+-+---	4958	42	0	570549	4447	3	4495	0.5159480370810342
Hospitalized	ENSG00000278053	DDX52	17	37609739	Hospitalized.M3.MAF_1.perc	reference	50.4	0.08933	0.2209394	0.3398642	0.5156	0.2627359	?-+-++	11675	80	0	582409	1534	2	1618	0.5791364123672138
Hospitalized	ENSG00000165591	FAAH2	23	57286706	Hospitalized.M3.MAF_1.perc	reference	41.6	0.144	0.2831413	0.4355016	0.5156	0.3769243	?+-++-	9721	10	7	527627	164	76	340	0.7732752787977675
Susceptibility	ENSG00000085514	PILRA	7	100367530	Susceptibility.M3.MAF_1.perc	reference	0	0.8714	-0.0901749	0.1386974	0.5156	0	+?-+?+	25215	54	0	585433	1376	0	1430	0.5594007160576888
Susceptibility	ENSG00000062485	CS	12	56271699	Susceptibility.M3.MAF_1.perc	reference	0	0.5162	-0.2015413	0.3100032	0.5156	0	-?---+	23625	10	0	577025	261	0	271	0.9901162164590933
Susceptibility	ENSG00000123329	ARHGAP9	12	57472264	Susceptibility.M3.MAF_1.perc	reference	15.9	0.313	-0.1114	0.1713545	0.5156	0.0367757	-?--+-	26862	299	1	590805	7334	14	7663	0.9370139455163445
Susceptibility	ENSG00000090339	ICAM1	19	10271093	Susceptibility.M3.MAF_1.perc	reference	0	0.583	-0.2127785	0.327282	0.5156	0	-?-+-?	22711	7	0	571914	249	0	256	0.6655188778674146
Severe	ENSG00000120896	SORBS3	8	22544986	Severe.M4.MAF_0.1.perc	reference	40	0.1391	0.2541285	0.3909188	0.5156	0.3318	+-+++-	4883	43	0	570490	6151	5	6204	0.9769451776568796
Hospitalized	ENSG00000280094	OR1B1	9	122628579	Hospitalized.M4.MAF_0.1.perc	reference	0	0.7554	0.3768819	0.5797063	0.5156	0	?++--?	4637	12	0	47902	98	0	110	0.22120928701563153
Susceptibility	ENSG00000162383	SLC1A7	1	53087179	Susceptibility.M4.MAF_0.1.perc	reference	0	0.4306	0.0439637	0.0676281	0.5156	0	-?+---	27340	265	0	591878	5615	3	5886	0.18539720689683792
Severe	ENSG00000184194	GPR173	23	53048789	Severe.M4.MAF_1.perc	reference	27.3	0.2481	0.3103895	0.4774725	0.5156	0.2550262	-+-??-	3852	3	4	521354	271	129	540	0.01008050158530693
Hospitalized	ENSG00000126814	TRMT5	14	60971441	Hospitalized.M4.MAF_1.perc	reference	28.7	0.2303	0.1392491	0.2141808	0.5156	0.0710583	?-+-++	11534	152	0	581602	8612	9	8782	0.4672967400324427
Hospitalized	ENSG00000243543	WFDC6	20	45534196	Hospitalized.M4.MAF_1.perc	reference	0	0.9726	-0.1800449	0.2768993	0.5156	0	?--+--	10390	21	0	577676	1075	1	1098	0.9556117572531353
Susceptibility	ENSG00000130695	CEP85	1	26234200	Susceptibility.M4.MAF_1.perc	reference	24.9	0.2476	-0.0633036	0.0973746	0.5156	0.0148771	----+-	27803	550	4	596161	12693	33	13317	0.797945639402071
Susceptibility	ENSG00000219607	PPP1R3G	6	5085341	Susceptibility.M4.MAF_1.perc	reference	0	0.9729	0.0654759	0.1007014	0.5156	0	++++++	25173	132	0	579863	2398	2	2534	0.7499635319861365
Severe	ENSG00000150907	FOXO1	13	40555667	Severe.M1.MAF_0.1.perc	reference	0	0.9474	-1.3996312	2.1533136	0.5157	0	?-??-?	1745	0	0	501666	8	0	8	0.528676171617118
Hospitalized	ENSG00000089220	PEBP1	12	118136124	Hospitalized.M1.MAF_0.1.perc	reference	48.1	0.1225	0.8420953	1.2955746	0.5157	2.867773	?---?+	9495	6	0	565240	264	0	270	0.4572644626726952
Hospitalized	ENSG00000105370	LIM2	19	51379909	Hospitalized.M1.MAF_0.1.perc	reference	33.2	0.2238	0.8718744	1.3413787	0.5157	1.8276761	?-+??-	6435	1	0	559286	70	0	71	0.4843855262503312
Hospitalized	ENSG00000126970	ZC4H2	23	64915802	Hospitalized.M1.MAF_0.1.perc	reference	0	0.9138	-1.0188712	1.5676449	0.5157	0	?--???	5333	0	0	507734	20	7	34	0.19826628392060877
Susceptibility	ENSG00000279804	PRAMEF18	1	13222705	Susceptibility.M1.MAF_0.1.perc	reference	0	0.7638	0.9186207	1.4131303	0.5157	0	??-+??	706	1	0	41043	14	0	15	0.7974261310508228
Severe	ENSG00000165526	RPUSD4	11	126202096	Severe.M1.MAF_1.perc	reference	0	0.8113	-0.1732589	0.2665827	0.5157	0	?-+?--	4189	15	0	566199	2944	0	2959	0.41631229301036227
Severe	ENSG00000186710	CFAP73	12	113149858	Severe.M1.MAF_1.perc	reference	6.5	0.3751	-0.2815045	0.4330965	0.5157	0.0858591	+--++-	4463	10	0	565532	638	0	648	0.3625965432185969
Hospitalized	ENSG00000126970	ZC4H2	23	64915802	Hospitalized.M1.MAF_1.perc	reference	0	0.9138	-1.0188712	1.5676449	0.5157	0	?--???	5333	0	0	507734	20	7	34	0.19826628392060877
Susceptibility	ENSG00000061273	HDAC7	12	47782722	Susceptibility.M1.MAF_1.perc	reference	28.5	0.2317	0.4892561	0.7526884	0.5157	0.8709251	+?+-+-	22584	20	0	562958	176	0	196	0.9964059198318069
Susceptibility	ENSG00000169900	PYDC1	16	31215962	Susceptibility.M1.MAF_1.perc	reference	0	0.8453	0.1677856	0.2581617	0.5157	0	-?-++-	24687	22	0	575206	315	0	337	0.6576246712883331
Susceptibility	ENSG00000168517	HEXIM2	17	45160700	Susceptibility.M1.MAF_1.perc	reference	0	0.661	0.2017343	0.3103297	0.5157	0	-?++--	23389	15	0	572868	235	0	250	0.9683016644060949
Severe	ENSG00000180251	SLC9A4	2	102473226	Severe.M3.MAF_0.1.perc	reference	0	0.4198	-0.1702218	0.2618928	0.5157	0	--+---	4577	17	0	569375	2280	0	2297	0.3317805020980197
Severe	ENSG00000160593	JAML	11	118193725	Severe.M3.MAF_0.1.perc	reference	0	0.8496	0.3956092	0.608579	0.5157	0	+++?--	2868	4	0	564932	378	0	382	0.6504208974137302
Severe	ENSG00000134755	DSC2	18	31058840	Severe.M3.MAF_0.1.perc	reference	0	0.7595	-0.4528324	0.6966557	0.5157	0	?-+?--	3815	0	0	564850	320	0	320	0.2881450839332955
Hospitalized	ENSG00000094796	KRT31	17	41393721	Hospitalized.M3.MAF_0.1.perc	reference	0	0.7746	0.1757265	0.2703343	0.5157	0	?+++--	10621	21	0	566407	1036	0	1057	0.8385318831543753
Susceptibility	ENSG00000163083	INHBB	2	120346136	Susceptibility.M3.MAF_0.1.perc	reference	0	0.7458	-0.2059258	0.3167981	0.5157	0	-?-+--	22725	9	0	572300	268	0	277	0.4434216725817882
Severe	ENSG00000197386	HTT	4	3041363	Severe.M3.MAF_1.perc	reference	0	0.9423	-0.0762661	0.1173474	0.5157	0	+---+-	4984	149	1	570589	10937	16	11120	0.9486538974171943
Severe	ENSG00000113161	HMGCR	5	75336329	Severe.M3.MAF_1.perc	reference	31.7	0.1977	0.3887245	0.5979927	0.5157	0.5818241	+-+--+	4149	13	0	564573	1552	0	1565	0.44592643028219964
Severe	ENSG00000175591	P2RY2	11	73218281	Severe.M3.MAF_1.perc	reference	0	0.4501	0.2502599	0.3850203	0.5157	0	?+++--	4435	15	0	567108	938	0	953	0.7265567856463019
Severe	ENSG00000134755	DSC2	18	31058840	Severe.M3.MAF_1.perc	reference	0	0.7595	-0.4528324	0.6966557	0.5157	0	?-+?--	3815	0	0	564850	320	0	320	0.2881450839332955
Hospitalized	ENSG00000183960	KCNH8	3	19148510	Hospitalized.M3.MAF_1.perc	reference	9.4	0.3526	-0.2979541	0.4583681	0.5157	0.1511762	?--++-	10912	13	0	581537	526	0	539	0.4629192889910434
Susceptibility	ENSG00000100767	PAPLN	14	73237497	Susceptibility.M3.MAF_1.perc	reference	0	0.7683	-0.0380813	0.0585893	0.5157	0	+?--++	27126	358	0	591861	7220	5	7588	0.2467088123456294
Susceptibility	ENSG00000169900	PYDC1	16	31215962	Susceptibility.M3.MAF_1.perc	reference	0	0.8453	0.1677856	0.2581617	0.5157	0	-?-++-	24687	22	0	575206	315	0	337	0.6576246712883331
Severe	ENSG00000185372	OR2V1	5	181123122	Severe.M4.MAF_0.1.perc	reference	0	0.6774	-0.2514695	0.3868621	0.5157	0	?-+-?-	3639	6	0	457663	1431	0	1437	0.5213181595423839
Severe	ENSG00000147955	SIGMAR1	9	34634722	Severe.M4.MAF_0.1.perc	reference	0	0.8517	-0.2154218	0.331408	0.5157	0	+-+---	4640	9	0	566409	1495	0	1504	0.8920387419349931
Hospitalized	ENSG00000173848	NET1	10	5412557	Hospitalized.M4.MAF_0.1.perc	reference	0	0.7554	-0.1030955	0.1585966	0.5157	0	?---+-	11986	61	1	580845	3277	4	3348	0.1529357902446554
Susceptibility	ENSG00000255837	TAS2R20	12	10996495	Susceptibility.M4.MAF_0.1.perc	reference	0	0.962	0.0799784	0.1230423	0.5157	0	-?+++-	25956	80	0	577474	1785	0	1865	0.33426139362298446
Susceptibility	ENSG00000166856	GPR182	12	56994492	Susceptibility.M4.MAF_0.1.perc	reference	0	0.8123	0.0605593	0.0931798	0.5157	0	+?+-++	27262	143	0	591867	2940	1	3085	0.5315869177901605
Susceptibility	ENSG00000102760	RGCC	13	41457550	Susceptibility.M4.MAF_0.1.perc	reference	0	0.9349	-0.1374934	0.2115425	0.5157	0	-+----	26542	23	0	592904	529	1	554	0.6569288836738733
Severe	ENSG00000184206	GOLGA6L4	15	84235773	Severe.M4.MAF_1.perc	reference	0	0.8587	-0.2380272	0.3661878	0.5157	0	---???	2046	20	1	48019	166	108	404	0.3895757281687927
Hospitalized	ENSG00000154079	SDHAF4	6	70566917	Hospitalized.M4.MAF_1.perc	reference	18.7	0.2958	0.2546021	0.3917348	0.5157	0.1776767	?-+-+-	10943	31	0	580341	1303	0	1334	0.011995893375557539
Susceptibility	ENSG00000236980	C3orf84	3	49177634	Susceptibility.M4.MAF_1.perc	reference	48.9	0.09807	0.2219885	0.3415089	0.5157	0.2549912	+?+--+	27117	52	0	591856	921	0	973	0.2726832207530165
Susceptibility	ENSG00000204439	C6orf47	6	31658298	Susceptibility.M4.MAF_1.perc	reference	0	0.8912	0.0570254	0.087739	0.5157	0	+++++-	26572	156	2	580855	3186	8	3362	0.6529065735866026
Severe	ENSG00000131437	KIF3A	5	132692628	Severe.M1.MAF_0.1.perc	reference	0	0.9458	0.9516706	1.4643266	0.5158	0	?+-??-	1690	0	0	550414	72	0	72	0.6780461465593072
Severe	ENSG00000146433	TMEM181	6	158536436	Severe.M1.MAF_0.1.perc	reference	0	0.9989	-0.3670733	0.5648254	0.5158	0	?-----	3911	2	0	564112	509	0	511	0.10853384150232724
Severe	ENSG00000104814	MAP4K1	19	38587641	Severe.M1.MAF_0.1.perc	reference	0	1	-1.1123001	1.7116748	0.5158	0	?-????	1793	0	0	533370	72	0	72	0.48093672508435675
Hospitalized	ENSG00000187017	ESPN	1	6424776	Hospitalized.M1.MAF_0.1.perc	reference	0	0.9293	-0.2450582	0.3771407	0.5158	0	?--+--	9113	10	0	578120	585	1	597	0.9394653258768447
Hospitalized	ENSG00000085117	CD82	11	44564427	Hospitalized.M1.MAF_0.1.perc	reference	0	0.9761	0.4174201	0.6423008	0.5158	0	?+--?-	8701	8	0	560861	215	0	223	0.7140414964290448
Susceptibility	ENSG00000114354	TFG	3	100709295	Susceptibility.M1.MAF_0.1.perc	reference	0	0.989	-0.4661641	0.7173404	0.5158	0	-?--?-	23415	2	0	560993	58	0	60	0.41324304399919853
Susceptibility	ENSG00000152818	UTRN	6	144285701	Susceptibility.M1.MAF_0.1.perc	reference	0	0.8428	0.1008851	0.1552356	0.5158	0	-?+---	26274	52	0	586988	1040	1	1094	0.5574276638195941
Severe	ENSG00000178021	TSPYL6	2	54253178	Severe.M1.MAF_1.perc	reference	11.1	0.3428	-0.312679	0.481177	0.5158	0.1610897	--+?--	3907	8	0	564491	477	1	487	0.4400905615556012
Severe	ENSG00000131437	KIF3A	5	132692628	Severe.M1.MAF_1.perc	reference	0	0.9458	0.9516706	1.4643266	0.5158	0	?+-??-	1690	0	0	550414	72	0	72	0.6780461465593072
Severe	ENSG00000146433	TMEM181	6	158536436	Severe.M1.MAF_1.perc	reference	0	0.9989	-0.3670733	0.5648254	0.5158	0	?-----	3911	2	0	564112	509	0	511	0.10853384150232724
Severe	ENSG00000103876	FAH	15	80152490	Severe.M1.MAF_1.perc	reference	65.4	0.0341	0.8664719	1.3333448	0.5158	3.9194504	?--?+-	4289	8	0	568567	1000	0	1008	0.48462143808612607
Hospitalized	ENSG00000172139	SLC9C1	3	112140898	Hospitalized.M1.MAF_1.perc	reference	0	0.9137	0.1718585	0.2644523	0.5158	0	?+----	10344	31	0	581529	1067	0	1098	0.7324441385513584
Hospitalized	ENSG00000172938	MRGPRD	11	68980021	Hospitalized.M1.MAF_1.perc	reference	0	0.9706	-0.3751981	0.5773597	0.5158	0	?-+---	8910	5	0	554841	187	0	192	0.40056045803328033
Severe	ENSG00000154767	XPC	3	14145147	Severe.M3.MAF_0.1.perc	reference	0	0.7411	0.1889621	0.2907679	0.5158	0	+++---	4871	20	0	569368	2007	0	2027	0.13306806637702878
Severe	ENSG00000005073	HOXA11	7	27181157	Severe.M3.MAF_0.1.perc	reference	0	0.8651	0.3146462	0.4841639	0.5158	0	?++---	4165	5	0	564067	725	0	730	0.6197954286521895
Severe	ENSG00000179133	C10orf67	10	23202696	Severe.M3.MAF_0.1.perc	reference	33.5	0.211	0.6268369	0.9646276	0.5158	1.2324887	?+-?-+	3585	2	0	564182	191	0	193	0.4611255559109459
Susceptibility	ENSG00000134755	DSC2	18	31058840	Susceptibility.M3.MAF_0.1.perc	reference	0	0.4355	0.1727361	0.2658084	0.5158	0	+?+---	24600	19	0	577838	334	0	353	0.4149490006215642
Susceptibility	ENSG00000161243	FBXO27	19	38990714	Susceptibility.M3.MAF_0.1.perc	reference	32.1	0.2074	-0.2952328	0.4542683	0.5158	0.3278143	+?----	25580	14	0	575500	343	1	359	0.8822852293039541
Severe	ENSG00000164088	PPM1M	3	52245759	Severe.M3.MAF_1.perc	reference	0	0.8595	0.2689659	0.4138979	0.5158	0	-++++-	4497	10	0	569254	870	1	882	0.4110556909206458
Hospitalized	ENSG00000188290	HES4	1	998962	Hospitalized.M3.MAF_1.perc	reference	0	0.781	0.2493764	0.3837974	0.5158	0	?++---	11310	13	0	582555	391	0	404	0.3876296731681697
Hospitalized	ENSG00000242612	DECR2	16	401858	Hospitalized.M3.MAF_1.perc	reference	0	0.4286	-0.0788981	0.1214122	0.5158	0	?-+--+	10869	88	0	582766	5944	10	6052	0.2366914396800021
Susceptibility	ENSG00000163083	INHBB	2	120346136	Susceptibility.M3.MAF_1.perc	reference	0	0.7462	-0.2058452	0.3167673	0.5158	0	-?-+--	22738	11	0	572302	268	0	279	0.4434216725817882
Susceptibility	ENSG00000134755	DSC2	18	31058840	Susceptibility.M3.MAF_1.perc	reference	0	0.4355	0.1727361	0.2658084	0.5158	0	+?+---	24600	19	0	577838	334	0	353	0.4149490006215642
Severe	ENSG00000143977	SNRPG	2	70281362	Severe.M4.MAF_0.1.perc	reference	0	0.9998	-0.6806998	1.0474402	0.5158	0	?---?-	3651	2	0	562245	77	0	79	0.8940566100805848
Severe	ENSG00000143977	SNRPG	2	70281362	Severe.M4.MAF_1.perc	reference	0	0.9998	-0.6806998	1.0474402	0.5158	0	?---?-	3651	2	0	562245	77	0	79	0.8940566100805848
Severe	ENSG00000188523	CFAP77	9	132410043	Severe.M4.MAF_1.perc	reference	0	0.9271	-0.0896655	0.1379695	0.5158	0	+-----	4685	77	1	568730	12471	19	12588	0.12198816381120475
Severe	ENSG00000125726	CD70	19	6583183	Severe.M4.MAF_1.perc	reference	0	0.8314	-0.218464	0.3361911	0.5158	0	?-+-?-	4173	12	0	564227	1743	1	1757	0.7224574048787292
Severe	ENSG00000105429	MEGF8	19	42325609	Severe.M4.MAF_1.perc	reference	0	0.7371	0.0665854	0.1024733	0.5158	0	+-++-+	3679	225	0	178235	12631	11	12878	0.9513753648967777
Hospitalized	ENSG00000119973	PRLHR	10	118589997	Hospitalized.M4.MAF_1.perc	reference	0	0.763	-0.1099983	0.1692606	0.5158	0	?-+--+	11902	54	0	571047	2842	0	2896	0.8970852533841231
Susceptibility	ENSG00000240303	ACAD11	3	132558138	Susceptibility.M4.MAF_1.perc	reference	0	0.6653	-0.0352778	0.0542828	0.5158	0	-+--++	27803	351	2	596161	7321	7	7690	0.9016160725029418
Susceptibility	ENSG00000112039	FANCE	6	35452338	Susceptibility.M4.MAF_1.perc	reference	0	0.8452	-0.0376075	0.0578741	0.5158	0	++--++	27914	334	0	596111	7748	6	8094	0.8934287106535008
Susceptibility	ENSG00000185920	PTCH1	9	95442980	Susceptibility.M4.MAF_1.perc	reference	0	0.5095	-0.0242124	0.0372572	0.5158	0	+?----	27114	848	1	589406	19580	17	20464	0.8357868704257393
Susceptibility	ENSG00000169955	ZNF747	16	30530367	Susceptibility.M4.MAF_1.perc	reference	0	0.5558	-0.0561523	0.0864142	0.5158	0	+?---+	26405	144	0	580140	3479	2	3627	0.7512173196892753
Severe	ENSG00000143632	ACTA1	1	229431245	Severe.M1.MAF_0.1.perc	reference	0	1	-0.986552	1.5184571	0.5159	0	?--??-	1731	0	0	549912	156	0	156	0.8224445874499908
Severe	ENSG00000155957	TMBIM4	12	66135846	Severe.M1.MAF_0.1.perc	reference	0	0.3958	-0.2417547	0.3721031	0.5159	0	?-+?--	3924	6	0	565563	1314	0	1320	0.3965440096894367
Severe	ENSG00000089250	NOS1	12	117208142	Severe.M1.MAF_0.1.perc	reference	57.2	0.09643	1.5753278	2.4246949	0.5159	9.5589416	?-+??-	3075	0	0	551249	163	0	163	0.2825197899777615
Severe	ENSG00000103876	FAH	15	80152490	Severe.M1.MAF_0.1.perc	reference	65.4	0.03411	0.8683856	1.3365637	0.5159	3.9345939	?--?+-	4289	8	0	568567	998	0	1006	0.48462143808612607
Hospitalized	ENSG00000118418	HMGN3	6	79201245	Hospitalized.M1.MAF_0.1.perc	reference	0	0.9906	0.8774564	1.3507393	0.5159	0	?+??+-	5492	2	0	509105	45	0	47	0.8853135130720333
Hospitalized	ENSG00000122545	SEPTIN7	7	35800932	Hospitalized.M1.MAF_0.1.perc	reference	0	1	-0.9905039	1.5246794	0.5159	0	?--??-	5628	0	0	547393	52	0	52	0.5341756308668497
Susceptibility	ENSG00000115275	MOGS	2	74461057	Susceptibility.M1.MAF_0.1.perc	reference	0	0.8972	0.1260286	0.1939877	0.5159	0	-?+-++	24682	27	0	590065	548	0	575	0.46285675481729704
Susceptibility	ENSG00000128585	MKLN1	7	131110096	Susceptibility.M1.MAF_0.1.perc	reference	0	0.9873	0.2909758	0.4478505	0.5159	0	-?+---	22169	8	0	555755	103	0	111	0.5015415391859702
Susceptibility	ENSG00000169826	CSGALNACT2	10	43138445	Susceptibility.M1.MAF_0.1.perc	reference	0	0.5668	0.2655288	0.4087193	0.5159	0	-?+--?	22711	8	0	571914	154	0	162	0.46316950200822815
Severe	ENSG00000143632	ACTA1	1	229431245	Severe.M1.MAF_1.perc	reference	0	1	-0.986552	1.5184571	0.5159	0	?--??-	1731	0	0	549912	156	0	156	0.8224445874499908
Severe	ENSG00000108231	LGI1	10	93757840	Severe.M1.MAF_1.perc	reference	0	0.9992	-0.9601811	1.4779381	0.5159	0	?--??-	2451	2	0	564274	89	0	91	0.45838981238545184
Severe	ENSG00000184508	HDDC3	15	90929968	Severe.M1.MAF_1.perc	reference	0	0.9498	-0.1182004	0.1819162	0.5159	0	+-----	4739	37	0	568888	7591	20	7668	0.7274429942455314
Severe	ENSG00000170921	TANC2	17	63009556	Severe.M1.MAF_1.perc	reference	0	1	-0.9979124	1.5360417	0.5159	0	?--??-	1749	0	0	558569	92	1	94	0.5705158349472826
Hospitalized	ENSG00000118418	HMGN3	6	79201245	Hospitalized.M1.MAF_1.perc	reference	0	0.9906	0.8774564	1.3507393	0.5159	0	?+??+-	5492	2	0	509105	45	0	47	0.8853135130720333
Hospitalized	ENSG00000122545	SEPTIN7	7	35800932	Hospitalized.M1.MAF_1.perc	reference	0	1	-0.9905039	1.5246794	0.5159	0	?--??-	5628	0	0	547393	52	0	52	0.5341756308668497
Hospitalized	ENSG00000100296	THOC5	22	29505879	Hospitalized.M1.MAF_1.perc	reference	0	0.8778	-0.5440471	0.8374899	0.5159	0	?--+-?	6557	1	0	554079	117	0	118	0.511874972216111
Susceptibility	ENSG00000189366	ALG1L	3	125929275	Susceptibility.M1.MAF_1.perc	reference	51.2	0.1049	0.2599336	0.400075	0.5159	0.297542	+?-+?+	23585	23	0	584360	424	0	447	0.4080511515846378
Susceptibility	ENSG00000128585	MKLN1	7	131110096	Susceptibility.M1.MAF_1.perc	reference	0	0.9873	0.2909758	0.4478505	0.5159	0	-?+---	22169	8	0	555755	103	0	111	0.5015415391859702
Susceptibility	ENSG00000169826	CSGALNACT2	10	43138445	Susceptibility.M1.MAF_1.perc	reference	0	0.5668	0.2655288	0.4087193	0.5159	0	-?+--?	22711	8	0	571914	154	0	162	0.46316950200822815
Susceptibility	ENSG00000184470	TXNRD2	22	19875517	Susceptibility.M1.MAF_1.perc	reference	0	0.9637	0.1019048	0.1568586	0.5159	0	+?++-+	26864	52	0	589861	1007	1	1061	0.652151133004897
Severe	ENSG00000115232	ITGA4	2	181457202	Severe.M3.MAF_0.1.perc	reference	0	0.9814	0.2194307	0.3377362	0.5159	0	?+-+--	4210	12	0	565162	1769	0	1781	0.976390791274319
Hospitalized	ENSG00000148154	UGCG	9	111896814	Hospitalized.M3.MAF_0.1.perc	reference	0	0.9782	-0.5003444	0.7701574	0.5159	0	?--+--	7244	2	0	532894	131	0	133	0.2515845480248782
Susceptibility	ENSG00000171551	ECEL1	2	232479827	Susceptibility.M3.MAF_0.1.perc	reference	18.6	0.2964	-0.115807	0.1782361	0.5159	0.0386633	-?--+-	27125	129	0	591861	3233	1	3364	0.87760668631883
Hospitalized	ENSG00000124762	CDKN1A	6	36676460	Hospitalized.M3.MAF_1.perc	reference	0	0.5645	0.0854493	0.1315345	0.5159	0	?+-++-	10923	79	1	567827	5108	8	5205	0.9061066633758256
Susceptibility	ENSG00000105618	PRPF31	19	54115410	Susceptibility.M3.MAF_1.perc	reference	0	0.6112	-0.0853323	0.13134	0.5159	0	-?----	24614	59	0	578551	1382	1	1443	0.4928992690144302
Severe	ENSG00000146678	IGFBP1	7	45888360	Severe.M4.MAF_0.1.perc	reference	0	0.7455	-0.1764925	0.2716793	0.5159	0	+-+-?+	4404	15	0	566812	2699	1	2716	0.8470170588493403
Hospitalized	ENSG00000109762	SNX25	4	185204237	Hospitalized.M4.MAF_0.1.perc	reference	53.4	0.07215	0.2608342	0.4014701	0.5159	0.3475433	?-+-++	11534	70	0	581602	4466	2	4540	0.37937899764131505
Susceptibility	ENSG00000168101	NUDT16L1	16	4693694	Susceptibility.M4.MAF_0.1.perc	reference	15.9	0.3134	-0.1314717	0.2023783	0.5159	0.0473876	-?---+	25289	96	0	586427	2704	1	2802	0.3118812061819784
Susceptibility	ENSG00000141279	NPEPPS	17	47522942	Susceptibility.M4.MAF_0.1.perc	reference	40.5	0.1511	-0.1416978	0.2180834	0.5159	0.0878863	+?----	26280	178	0	587025	4286	0	4464	0.6076909335234645
Severe	ENSG00000236609	ZNF853	7	6615610	Severe.M4.MAF_1.perc	reference	18.5	0.2967	-0.0799294	0.1230221	0.5159	0.0144533	?-+---	4773	83	0	570427	13146	32	13293	0.025924002335684142
Severe	ENSG00000139626	ITGB7	12	53191323	Severe.M4.MAF_1.perc	reference	29.6	0.2132	-0.2225472	0.3425841	0.5159	0.2029272	-+-+-+	4718	61	0	569005	7298	2	7363	0.6620603545883413
Severe	ENSG00000187848	P2RX2	12	132618776	Severe.M4.MAF_1.perc	reference	0	0.9569	-0.0926653	0.142642	0.5159	0	--+-++	4973	64	0	570702	12081	14	12173	0.9494362482846096
Susceptibility	ENSG00000163110	PDLIM5	4	94451857	Susceptibility.M4.MAF_1.perc	reference	0	0.6108	0.0261472	0.0402507	0.5159	0	+-+-++	27802	705	1	596161	16574	30	17341	0.14258824877581924
Susceptibility	ENSG00000171496	OR1L8	9	122567117	Susceptibility.M4.MAF_1.perc	reference	4.8	0.3792	-0.0913644	0.1406192	0.5159	0.0100274	-?--++	25343	82	0	580405	2065	4	2155	0.662648849118035
Severe	ENSG00000114942	EEF1B2	2	206159585	Severe.M1.MAF_0.1.perc	reference	0	0.9994	-1.0481543	1.6136275	0.516	0	?--?-?	1804	0	0	509878	76	0	76	0.8538334072238478
Severe	ENSG00000214102	WEE2	7	141708353	Severe.M1.MAF_0.1.perc	reference	0	0.8132	0.4564271	0.7026299	0.516	0	?++---	3870	2	0	566520	295	0	297	0.760109402743905
Susceptibility	ENSG00000122574	WIPF3	7	29806486	Susceptibility.M1.MAF_0.1.perc	reference	48.6	0.09998	0.4349171	0.6696612	0.516	0.8365307	-?-++-	22966	38	0	573366	873	1	913	0.8161419830579731
Susceptibility	ENSG00000148704	VAX1	10	117128521	Susceptibility.M1.MAF_0.1.perc	reference	0	0.8268	-0.2217051	0.3413708	0.516	0	-?--+?	21937	8	0	561566	210	1	220	0.568985014478577
Susceptibility	ENSG00000284680	OR8B2	11	124382394	Susceptibility.M1.MAF_0.1.perc	reference	0	0.4883	-0.5823379	0.896614	0.516	0	??+-??	2227	1	0	48513	28	0	29	0.6639346770722171
Severe	ENSG00000114942	EEF1B2	2	206159585	Severe.M1.MAF_1.perc	reference	0	0.9994	-1.0481543	1.6136275	0.516	0	?--?-?	1804	0	0	509878	76	0	76	0.8538334072238478
Susceptibility	ENSG00000148704	VAX1	10	117128521	Susceptibility.M1.MAF_1.perc	reference	0	0.8268	-0.2217051	0.3413708	0.516	0	-?--+?	21937	8	0	561566	210	1	220	0.568985014478577
Susceptibility	ENSG00000284680	OR8B2	11	124382394	Susceptibility.M1.MAF_1.perc	reference	0	0.4883	-0.5823379	0.896614	0.516	0	??+-??	2227	1	0	48513	28	0	29	0.6639346770722171
Susceptibility	ENSG00000090975	PITPNM2	12	122983480	Susceptibility.M1.MAF_1.perc	reference	0	0.9435	0.118901	0.183072	0.516	0	-?+---	22691	40	0	572114	723	0	763	0.2748376766287366
Susceptibility	ENSG00000142347	MYO1F	19	8520778	Susceptibility.M1.MAF_1.perc	reference	0	0.834	-0.0682647	0.1050973	0.516	0	+?--+-	23442	132	0	585805	3711	3	3849	0.9920877180339784
Severe	ENSG00000164323	CFAP97	4	185159665	Severe.M3.MAF_0.1.perc	reference	0	0.8315	0.1182393	0.1820591	0.516	0	?+-++-	4137	10	0	568295	974	0	984	0.7500113989732087
Severe	ENSG00000203734	ECT2L	6	138795911	Severe.M3.MAF_0.1.perc	reference	0	0.6586	-0.2044969	0.3148669	0.516	0	?--?+-	4317	11	0	568295	1988	0	1999	0.26204675417328377
Severe	ENSG00000174957	OR5J2	11	56176618	Severe.M3.MAF_0.1.perc	reference	0	0.4605	-0.3853109	0.5932832	0.516	0	?-+??-	3914	3	0	561842	482	0	485	0.7803193819002278
Hospitalized	ENSG00000007866	TEAD3	6	35473597	Hospitalized.M3.MAF_0.1.perc	reference	0	0.8151	-0.1617892	0.2490832	0.516	0	?---?-	8941	20	0	564261	1449	2	1473	0.5403081396740069
Susceptibility	ENSG00000204435	CSNK2B	6	31665227	Susceptibility.M3.MAF_0.1.perc	reference	0	0.9982	-0.8610189	1.3256877	0.516	0	??---?	21919	1	0	541857	17	0	18	0.7771249134115511
Susceptibility	ENSG00000119915	ELOVL3	10	102226299	Susceptibility.M3.MAF_0.1.perc	reference	41.5	0.145	0.3216466	0.4951943	0.516	0.4800494	+?-+--	24597	35	0	577735	736	0	771	0.2083486790769377
Susceptibility	ENSG00000284680	OR8B2	11	124382394	Susceptibility.M3.MAF_0.1.perc	reference	0	0.4883	-0.5823379	0.896614	0.516	0	??+-??	2227	1	0	48513	28	0	29	0.6639346770722171
Severe	ENSG00000203499	IQANK1	8	143734139	Severe.M3.MAF_1.perc	reference	5.4	0.3659	-0.3979304	0.612674	0.516	0.2588858	?---?+	3828	5	0	456078	1110	0	1115	0.6077112766121957
Severe	ENSG00000066382	MPPED2	11	30384493	Severe.M3.MAF_1.perc	reference	0	0.9967	-0.4109195	0.6326553	0.516	0	?---?-	3680	3	0	520060	364	1	369	0.1557984099329265
Hospitalized	ENSG00000166523	CLEC4E	12	8533305	Hospitalized.M3.MAF_1.perc	reference	0	0.6422	0.2331559	0.3589609	0.516	0	?+-+--	10636	13	0	569425	512	0	525	0.49109760617037945
Hospitalized	ENSG00000074621	SLC24A1	15	65611366	Hospitalized.M3.MAF_1.perc	reference	0	0.4629	-0.1349894	0.207815	0.516	0	?-++--	11923	42	0	583112	1738	1	1782	0.7713386238441112
Susceptibility	ENSG00000007908	SELE	1	169722640	Susceptibility.M3.MAF_1.perc	reference	0	0.7125	0.10741	0.1653534	0.516	0	-?++++	25433	47	0	589625	868	0	915	0.886357144759123
Susceptibility	ENSG00000284680	OR8B2	11	124382394	Susceptibility.M3.MAF_1.perc	reference	0	0.4883	-0.5823379	0.896614	0.516	0	??+-??	2227	1	0	48513	28	0	29	0.6639346770722171
Susceptibility	ENSG00000185838	GNB1L	22	19783223	Susceptibility.M3.MAF_1.perc	reference	0	0.6974	0.2649707	0.4079255	0.516	0	-?+++-	24473	10	0	577637	165	1	177	0.6482399796599175
Hospitalized	ENSG00000175497	DPP10	2	114442299	Hospitalized.M4.MAF_0.1.perc	reference	24.7	0.2566	0.1824224	0.2808789	0.516	0.1100082	?-++--	11987	79	0	583216	4746	0	4825	0.7138915470709408
Hospitalized	ENSG00000132170	PPARG	3	12287368	Hospitalized.M4.MAF_0.1.perc	reference	0	0.6358	0.1656522	0.255057	0.516	0	?++++-	10400	34	0	563955	1288	0	1322	0.5619638227755205
Hospitalized	ENSG00000165457	FOLR2	11	72216601	Hospitalized.M4.MAF_0.1.perc	reference	9.7	0.3509	-0.1788143	0.2752977	0.516	0.0537086	?--++-	11114	32	0	578140	1749	0	1781	0.7731793139448155
Susceptibility	ENSG00000115604	IL18R1	2	102311529	Susceptibility.M4.MAF_0.1.perc	reference	0	0.8188	0.0759404	0.1169289	0.516	0	+?+---	25888	89	0	578374	1906	0	1995	0.13916611921868788
Susceptibility	ENSG00000101180	HRH3	20	62214960	Susceptibility.M4.MAF_0.1.perc	reference	3.3	0.3881	0.103177	0.1588627	0.516	0.0131201	-?++-+	25098	84	0	586715	1807	1	1893	0.08742653660371208
Severe	ENSG00000138794	CASP6	4	109688622	Severe.M4.MAF_1.perc	reference	0	0.9236	0.140207	0.2158672	0.516	0	+++-+-	4981	34	0	570679	2222	3	2262	0.5521750793959536
Severe	ENSG00000131398	KCNC3	19	50311937	Severe.M4.MAF_1.perc	reference	0	0.7415	-0.1079923	0.1662462	0.516	0	--+--+	3500	35	0	175261	3475	7	3524	0.16143229741948445
Hospitalized	ENSG00000138767	CNOT6L	4	77713387	Hospitalized.M4.MAF_1.perc	reference	40	0.1548	0.1946114	0.299629	0.516	0.1576288	?+---+	9763	124	0	567367	9404	3	9534	0.432152855807874
Hospitalized	ENSG00000066697	MSANTD3	9	100427143	Hospitalized.M4.MAF_1.perc	reference	0	0.5716	0.0803007	0.1236195	0.516	0	?++-+-	10754	94	0	567119	5583	4	5685	0.43577002721795294
Hospitalized	ENSG00000187905	LRRC74B	22	21045960	Hospitalized.M4.MAF_1.perc	reference	0	0.5866	-0.2004104	0.308522	0.516	0	?--++?	5165	42	0	16861	94	0	136	0.3793837140579094
Severe	ENSG00000177707	NECTIN3	3	111070071	Severe.M1.MAF_0.1.perc	reference	23.7	0.2695	0.84365	1.299311	0.5161	1.5374598	?-+??-	1711	1	0	528289	232	1	235	0.28613350780208713
Severe	ENSG00000234127	TRIM26	6	30184455	Severe.M1.MAF_0.1.perc	reference	0	0.6596	0.9265703	1.4270161	0.5161	0	?+-??-	1937	0	0	560184	50	0	50	0.7776295058066139
Hospitalized	ENSG00000072401	UBE2D1	10	58334979	Hospitalized.M1.MAF_0.1.perc	reference	0	0.9624	-0.9833609	1.5144404	0.5161	0	?--???	5531	0	0	518993	42	0	42	0.3992704335836054
Susceptibility	ENSG00000114999	TTL	2	112482156	Susceptibility.M1.MAF_0.1.perc	reference	0	0.9923	-0.4884257	0.7522285	0.5161	0	-?--?-	21500	1	0	558321	53	0	54	0.7141136287469836
Susceptibility	ENSG00000134061	CD180	5	67179613	Susceptibility.M1.MAF_0.1.perc	reference	42.7	0.1371	0.4062851	0.6256454	0.5161	0.7359679	+?-+--	24715	19	0	578220	663	1	684	0.8051746507530386
Susceptibility	ENSG00000110042	DTX4	11	59171430	Susceptibility.M1.MAF_0.1.perc	reference	0	0.8896	0.2033196	0.3130919	0.5161	0	-?+-+?	22390	15	0	565677	238	0	253	0.4238305610604517
Severe	ENSG00000177707	NECTIN3	3	111070071	Severe.M1.MAF_1.perc	reference	23.7	0.2695	0.84365	1.299311	0.5161	1.5374598	?-+??-	1711	1	0	528289	232	1	235	0.28613350780208713
Severe	ENSG00000234127	TRIM26	6	30184455	Severe.M1.MAF_1.perc	reference	0	0.6596	0.9265703	1.4270161	0.5161	0	?+-??-	1937	0	0	560184	50	0	50	0.7776295058066139
Severe	ENSG00000104671	DCTN6	8	30156319	Severe.M1.MAF_1.perc	reference	0	0.9994	-0.3279794	0.505066	0.5161	0	?--?--	3950	5	0	566588	695	0	700	0.2996424040019803
Hospitalized	ENSG00000072401	UBE2D1	10	58334979	Hospitalized.M1.MAF_1.perc	reference	0	0.9624	-0.9833609	1.5144404	0.5161	0	?--???	5531	0	0	518993	42	0	42	0.3992704335836054
Hospitalized	ENSG00000104967	NOVA2	19	45933734	Hospitalized.M1.MAF_1.perc	reference	0	0.7469	-0.7851845	1.2092145	0.5161	0	?--+?-	6472	1	0	551419	45	1	48	0.6669924924553203
Susceptibility	ENSG00000114999	TTL	2	112482156	Susceptibility.M1.MAF_1.perc	reference	0	0.9923	-0.4884257	0.7522285	0.5161	0	-?--?-	21500	1	0	558321	53	0	54	0.7141136287469836
Susceptibility	ENSG00000173402	DAG1	3	49468703	Susceptibility.M1.MAF_1.perc	reference	0	0.9683	0.5589804	0.860829	0.5161	0	-?+-+?	21387	8	0	547760	42	0	50	0.9339514102113777
Susceptibility	ENSG00000152818	UTRN	6	144285701	Susceptibility.M1.MAF_1.perc	reference	0	0.8325	0.0899336	0.1384882	0.5161	0	-?+---	26274	64	0	586988	1316	1	1382	0.5574276638195941
Susceptibility	ENSG00000162241	SLC25A45	11	65375192	Susceptibility.M1.MAF_1.perc	reference	0	0.929	0.143532	0.221008	0.5161	0	+?++-+	24145	31	0	588990	451	0	482	0.16773758549030157
Susceptibility	ENSG00000198826	ARHGAP11A	15	32615144	Susceptibility.M1.MAF_1.perc	reference	0	0.7233	0.1089282	0.1677481	0.5161	0	-?+---	26278	41	0	589542	945	0	986	0.014935321810444246
Severe	ENSG00000136297	MMD2	7	4905989	Severe.M3.MAF_0.1.perc	reference	0	0.5855	-0.2441488	0.3760217	0.5161	0	--+-?-	4113	8	0	565515	1158	1	1168	0.9925391575113782
Severe	ENSG00000147697	GSDMC	8	129748196	Severe.M3.MAF_0.1.perc	reference	0	0.585	0.2994613	0.4612013	0.5161	0	?++-+-	4115	8	0	568214	470	0	478	0.30344359598789405
Severe	ENSG00000184716	SERINC4	15	43794162	Severe.M3.MAF_0.1.perc	reference	19.6	0.2896	0.3887979	0.5987968	0.5161	0.4219929	?-+++-	4436	11	0	568837	1446	0	1457	0.6598938552469833
Hospitalized	ENSG00000148358	GPR107	9	130053426	Hospitalized.M3.MAF_0.1.perc	reference	0	0.8744	-0.1802321	0.2775708	0.5161	0	?---+-	10591	16	0	569237	1004	0	1020	0.6438509722251877
Hospitalized	ENSG00000166323	C11orf65	11	108308519	Hospitalized.M3.MAF_0.1.perc	reference	0	0.6792	-0.1504802	0.2317085	0.5161	0	?-+---	10558	21	0	579928	1552	2	1577	0.260745797299066
Hospitalized	ENSG00000185379	RAD51D	17	35092221	Hospitalized.M3.MAF_0.1.perc	reference	0	0.8375	-0.1328492	0.2046046	0.5161	0	?--++-	10753	26	0	581453	2123	0	2149	0.840977935189613
Susceptibility	ENSG00000162552	WNT4	1	22117313	Susceptibility.M3.MAF_0.1.perc	reference	0	0.8585	-0.1164715	0.1793552	0.5161	0	-?----	24882	32	0	576580	785	0	817	0.9352544677485727
Susceptibility	ENSG00000174695	TMEM167A	5	83052846	Susceptibility.M3.MAF_0.1.perc	reference	78.1	0.003321	0.9698077	1.4933402	0.5161	6.3526175	+?--?+	22323	2	0	567344	90	0	92	0.7479875597014881
Susceptibility	ENSG00000170542	SERPINB9	6	2887270	Susceptibility.M3.MAF_0.1.perc	reference	0	0.718	-0.1007756	0.155195	0.5161	0	-?----	24995	40	1	578156	1147	0	1189	0.6695648658326836
Susceptibility	ENSG00000100142	POLR2F	22	37952607	Susceptibility.M3.MAF_0.1.perc	reference	0	0.4712	-0.1817675	0.2798899	0.5161	0	+?----	23163	12	0	539731	299	0	311	0.9339801155830041
Severe	ENSG00000110906	KCTD10	12	109448655	Severe.M3.MAF_1.perc	reference	15.5	0.3063	0.4937421	0.7604032	0.5161	0.4250678	?-+??-	3891	4	0	565289	527	0	531	0.00609596771294559
Hospitalized	ENSG00000164334	FAM170A	5	119629559	Hospitalized.M3.MAF_1.perc	reference	0	0.6688	0.2472176	0.3807183	0.5161	0	?+++--	10879	15	0	581148	462	1	479	0.8800243310532336
Hospitalized	ENSG00000005469	CROT	7	87345664	Hospitalized.M3.MAF_1.perc	reference	0	0.7311	-0.0610633	0.0940348	0.5161	0	?-+-+-	11263	126	0	581994	10196	8	10338	0.7873908524427002
Susceptibility	ENSG00000214513	NOTO	2	73202574	Susceptibility.M3.MAF_1.perc	reference	0	0.5904	-0.2321928	0.3575822	0.5161	0	-?--+-	25453	12	0	569549	165	0	177	0.7244195665270716
Susceptibility	ENSG00000163630	SYNPR	3	63228315	Susceptibility.M3.MAF_1.perc	reference	0	0.8225	0.1228648	0.1892238	0.5161	0	-?+---	24687	35	0	577807	677	0	712	0.3059805103383646
Susceptibility	ENSG00000181761	OR8H3	11	56122373	Susceptibility.M3.MAF_1.perc	reference	0	0.6958	0.191253	0.2945186	0.5161	0	+?+--+	24596	19	0	577838	251	0	270	0.8874245520652131
Susceptibility	ENSG00000174990	CA5A	16	87881546	Susceptibility.M3.MAF_1.perc	reference	68	0.01401	0.1974114	0.3039828	0.5161	0.2437576	+?+--+	25940	111	0	591631	1666	1	1779	0.6198382469055924
Severe	ENSG00000100060	MFNG	22	37469063	Severe.M4.MAF_0.1.perc	reference	0	0.7733	-0.1458779	0.2246594	0.5161	0	------	4905	29	0	570613	3302	1	3333	0.7429728950919575
Susceptibility	ENSG00000100485	SOS2	14	50117130	Susceptibility.M4.MAF_0.1.perc	reference	24.9	0.2472	0.0870693	0.1340971	0.5161	0.027782	++--+-	27255	306	0	594270	7002	8	7324	0.7691659011721101
Severe	ENSG00000176142	TMEM39A	3	119428949	Severe.M4.MAF_1.perc	reference	0	0.7057	-0.1635781	0.2518821	0.5161	0	+--+--	4695	20	0	568874	2601	0	2621	0.4841604631402428
Severe	ENSG00000120907	ADRA1A	8	26748150	Severe.M4.MAF_1.perc	reference	0	0.9891	-0.1211218	0.1865013	0.5161	0	+----+	4474	58	0	566985	4165	3	4229	0.8742974319049511
Hospitalized	ENSG00000159167	STC1	8	23841929	Hospitalized.M4.MAF_1.perc	reference	33.1	0.201	0.2561243	0.3944394	0.5161	0.2476808	?++---	11326	37	0	581218	1751	2	1792	0.6539734553342063
Hospitalized	ENSG00000053747	LAMA3	18	23689453	Hospitalized.M4.MAF_1.perc	reference	0	0.8822	0.0313044	0.0482105	0.5161	0	?+--++	12124	738	2	583311	38606	41	39430	0.6518294761363698
Susceptibility	ENSG00000165269	AQP7	9	33383179	Susceptibility.M4.MAF_1.perc	reference	0	0.8603	-0.0388812	0.0598688	0.5161	0	-?-+-+	25818	311	1	590586	7109	5	7432	0.440625393725247
Susceptibility	ENSG00000141431	ASXL3	18	33578219	Susceptibility.M4.MAF_1.perc	reference	0	0.5402	0.0242077	0.0372816	0.5161	0	-?++-+	26743	871	3	580653	18863	27	19794	0.017219480409904696
Severe	ENSG00000130997	POLN	4	2071918	Severe.M1.MAF_0.1.perc	reference	0	0.7528	-0.2800265	0.4312887	0.5162	0	?+-?--	4083	5	0	568025	938	2	947	0.457381623896045
Hospitalized	ENSG00000160679	CHTOP	1	153633982	Hospitalized.M1.MAF_0.1.perc	reference	51.5	0.103	1.0762033	1.6576596	0.5162	5.4558496	?++?--	5765	1	0	547488	57	0	58	0.9046053652868127
Hospitalized	ENSG00000188846	RPL14	3	40457292	Hospitalized.M1.MAF_0.1.perc	reference	0	1	-1.0302149	1.5869551	0.5162	0	?--??-	5991	0	0	518781	32	0	32	0.18032567588168616
Hospitalized	ENSG00000187258	NPSR1	7	34658218	Hospitalized.M1.MAF_0.1.perc	reference	0	0.9309	0.2435561	0.3751649	0.5162	0	?+--+-	9299	13	0	581079	542	0	555	0.9794855041738458
Hospitalized	ENSG00000184226	PCDH9	13	66302834	Hospitalized.M1.MAF_0.1.perc	reference	0	0.9872	0.5958703	0.9178153	0.5162	0	?+-+?-	6362	3	0	559622	78	0	81	0.38376267722386237
Hospitalized	ENSG00000129009	ISLR	15	74173710	Hospitalized.M1.MAF_0.1.perc	reference	0	0.895	0.4685164	0.7216721	0.5162	0	?+--?-	6916	2	0	562982	141	0	143	0.5468243023475029
Hospitalized	ENSG00000167549	CORO6	17	29614756	Hospitalized.M1.MAF_0.1.perc	reference	0	0.7452	0.3824724	0.5891838	0.5162	0	?+--+-	10250	8	0	561687	171	0	179	0.6283658097114562
Severe	ENSG00000214688	C10orf105	10	71711701	Severe.M1.MAF_1.perc	reference	0	1	-0.8861135	1.3648913	0.5162	0	?---?-	2061	0	0	560688	81	0	81	0.5802204830396878
Severe	ENSG00000129946	SHC2	19	416583	Severe.M1.MAF_1.perc	reference	0	0.8287	0.3354504	0.5166777	0.5162	0	?++++-	3985	7	0	564170	509	0	516	0.5159480370810342
Hospitalized	ENSG00000160679	CHTOP	1	153633982	Hospitalized.M1.MAF_1.perc	reference	51.5	0.103	1.0762033	1.6576596	0.5162	5.4558496	?++?--	5765	1	0	547488	57	0	58	0.9046053652868127
Hospitalized	ENSG00000188846	RPL14	3	40457292	Hospitalized.M1.MAF_1.perc	reference	0	1	-1.0302149	1.5869551	0.5162	0	?--??-	5991	0	0	518781	32	0	32	0.18032567588168616
Hospitalized	ENSG00000184226	PCDH9	13	66302834	Hospitalized.M1.MAF_1.perc	reference	0	0.9872	0.5958703	0.9178153	0.5162	0	?+-+?-	6362	3	0	559622	78	0	81	0.38376267722386237
Hospitalized	ENSG00000129009	ISLR	15	74173710	Hospitalized.M1.MAF_1.perc	reference	0	0.895	0.4685164	0.7216721	0.5162	0	?+--?-	6916	2	0	562982	141	0	143	0.5468243023475029
Hospitalized	ENSG00000105750	ZNF85	19	20923222	Hospitalized.M1.MAF_1.perc	reference	39.3	0.159	-0.288303	0.44404130000000003	0.5162	0.3701251	?++---	11130	18	0	570191	762	2	784	0.8151664780361044
Susceptibility	ENSG00000168016	TRANK1	3	36826819	Susceptibility.M1.MAF_1.perc	reference	0	0.7789	0.0857202	0.1320428	0.5162	0	-?+++-	27124	90	0	591856	1520	0	1610	0.229285894663904
Susceptibility	ENSG00000141642	ELAC1	18	50967991	Susceptibility.M1.MAF_1.perc	reference	0	0.6204	-0.3258574	0.501965	0.5162	0	-?-+-?	22016	3	0	560285	95	0	98	0.22557514046390864
Susceptibility	ENSG00000125810	CD93	20	23079360	Susceptibility.M1.MAF_1.perc	reference	0	0.5596	0.0337273	0.0519571	0.5162	0	-?++-+	25925	422	0	591608	10482	0	10904	0.6297048572937465
Severe	ENSG00000162753	SLC9C2	1	173500460	Severe.M3.MAF_0.1.perc	reference	0	0.8173	-0.2586205	0.3983611	0.5162	0	?-++--	3878	4	0	567581	652	1	658	0.6326606365590507
Severe	ENSG00000102100	SLC35A2	23	48903180	Severe.M3.MAF_0.1.perc	reference	0	0.9998	-0.7595841	1.17014	0.5162	0	?--??-	1748	0	0	518472	88	23	134	0.8781528950468682
Hospitalized	ENSG00000120656	TAF12	1	28589323	Hospitalized.M3.MAF_0.1.perc	reference	0	0.911	-0.3169764	0.4882379	0.5162	0	?--??-	5538	3	0	517166	400	0	403	0.13388369585136228
Hospitalized	ENSG00000050393	MCUR1	6	13786557	Hospitalized.M3.MAF_0.1.perc	reference	0	0.4843	-0.1997835	0.3077652	0.5162	0	?--++-	10625	19	0	578901	798	0	817	0.9330704075333001
Hospitalized	ENSG00000107130	NCS1	9	130172404	Hospitalized.M3.MAF_0.1.perc	reference	0	0.9997	-0.5035709	0.7756246	0.5162	0	?---?-	6105	2	0	520468	137	0	139	0.742121446434393
Hospitalized	ENSG00000171811	CFAP46	10	132808392	Hospitalized.M3.MAF_0.1.perc	reference	0	0.6576	0.1015065	0.1563356	0.5162	0	?+-++-	12000	72	1	582815	2979	1	3055	0.5568307705404659
Susceptibility	ENSG00000112246	SIM1	6	100385009	Susceptibility.M3.MAF_0.1.perc	reference	41.1	0.1476	0.302625	0.466129	0.5162	0.4186841	-?-++-	26368	39	0	587284	1124	0	1163	0.24325884333626677
Susceptibility	ENSG00000119686	FLVCR2	14	75578620	Susceptibility.M3.MAF_0.1.perc	reference	0	0.8454	-0.0772828	0.1190456	0.5162	0	-?---+	26389	76	0	580076	1884	0	1960	0.9343907465699033
Hospitalized	ENSG00000120656	TAF12	1	28589323	Hospitalized.M3.MAF_1.perc	reference	0	0.911	-0.3169764	0.4882379	0.5162	0	?--??-	5538	3	0	517166	400	0	403	0.13388369585136228
Hospitalized	ENSG00000178597	PSAPL1	4	7430285	Hospitalized.M3.MAF_1.perc	reference	0	0.747	0.1904119	0.2932927	0.5162	0	-+--+-	11166	25	0	573723	801	1	828	0.6386442195050689
Susceptibility	ENSG00000115145	STAM2	2	152116801	Susceptibility.M3.MAF_1.perc	reference	62.5	0.03069	0.1892581	0.2914873	0.5162	0.2236111	+?+-+-	26972	87	0	589394	1597	0	1684	0.9940144744766152
Susceptibility	ENSG00000123999	INHA	2	219569162	Susceptibility.M3.MAF_1.perc	reference	0	0.4081	-0.1276996	0.1967046	0.5162	0	-?-+-+	24408	29	0	562828	623	0	652	0.5830223518509801
Susceptibility	ENSG00000183828	NUDT14	14	105172938	Susceptibility.M3.MAF_1.perc	reference	0	0.4165	0.0845002	0.1301656	0.5162	0	-?++-+	25526	71	1	567872	1458	3	1537	0.13778262895520338
Severe	ENSG00000138326	RPS24	10	78033760	Severe.M4.MAF_0.1.perc	reference	0	0.9727	-0.2105229	0.3242743	0.5162	0	?-----	4380	14	0	568254	1723	1	1739	0.9374805778317831
Hospitalized	ENSG00000184144	CNTN2	1	205042937	Hospitalized.M4.MAF_0.1.perc	reference	0	0.4702	-0.0705653	0.1086914	0.5162	0	?--+--	12123	117	0	583311	7168	2	7289	0.6534418063080296
Hospitalized	ENSG00000118263	KLF7	2	207074137	Hospitalized.M4.MAF_0.1.perc	reference	17.5	0.3037	0.2584679	0.3981477	0.5162	0.15545	?-++?+	10254	24	0	564192	1165	0	1189	0.14967699255929015
Hospitalized	ENSG00000033178	UBA6	4	67612652	Hospitalized.M4.MAF_0.1.perc	reference	38.2	0.1665	0.1828931	0.281701	0.5162	0.1472082	?+--+-	12025	115	0	583211	6337	2	6456	2.4196870076837541e-4
Hospitalized	ENSG00000161021	MAML1	5	179732822	Hospitalized.M4.MAF_0.1.perc	reference	0	0.7808	0.0769728	0.1185619	0.5162	0	?+----	11957	107	0	571425	6227	6	6346	0.3778545300455046
Hospitalized	ENSG00000204344	STK19	6	31971091	Hospitalized.M4.MAF_0.1.perc	reference	0	0.9571	0.1061334	0.1634814	0.5162	0	?++--+	10604	54	0	577638	3125	4	3187	0.6625141233962059
Hospitalized	ENSG00000140718	FTO	16	53701692	Hospitalized.M4.MAF_0.1.perc	reference	0	0.702	0.0876875	0.1350705	0.5162	0	?++--+	12093	91	0	571504	4678	2	4773	0.7331863945847048
Hospitalized	ENSG00000131242	RAB11FIP4	17	31391675	Hospitalized.M4.MAF_0.1.perc	reference	10.6	0.3459	0.1430449	0.2203516	0.5162	0.0419806	?-+--+	11789	74	0	580658	3977	0	4051	0.6616600296603563
Severe	ENSG00000197261	C6orf141	6	49550646	Severe.M4.MAF_1.perc	reference	0	0.9847	-0.1465516	0.2257548	0.5162	0	?-+-+-	4486	24	0	568608	4103	2	4131	0.08854973483712131
Severe	ENSG00000168484	SFTPC	8	22156913	Severe.M4.MAF_1.perc	reference	0	0.9297	-0.1446432	0.2227737	0.5162	0	--++?-	4601	24	0	568430	4028	2	4056	0.5441876183224336
Hospitalized	ENSG00000140832	MARVELD3	16	71626161	Hospitalized.M4.MAF_1.perc	reference	0	0.4151	-0.0725806	0.1117959	0.5162	0	?---++	11021	110	0	567914	6694	11	6826	0.9898409245818893
Hospitalized	ENSG00000160190	SLC37A1	21	42496008	Hospitalized.M4.MAF_1.perc	reference	0.3	0.4043	0.0887615	0.1367317	0.5162	6.315e-4	?++++-	12124	97	0	583311	4155	5	4262	0.6183580750737081
Susceptibility	ENSG00000172936	MYD88	3	38138478	Susceptibility.M4.MAF_1.perc	reference	5	0.3849	-0.0739358	0.1138904	0.5162	0.0070268	-+--+-	25542	126	0	592238	2952	1	3080	0.39945833641740836
Susceptibility	ENSG00000171295	ZNF440	19	11814273	Susceptibility.M4.MAF_1.perc	reference	0	0.8995	-0.0314797	0.0484875	0.5162	0	-?---+	27482	502	1	591889	11617	15	12151	0.8943743696244801
Susceptibility	ENSG00000087589	CASS4	20	56412112	Susceptibility.M4.MAF_1.perc	reference	0	0.6902	-0.0387296	0.0596555	0.5162	0	-?--++	26529	328	1	580636	6998	8	7344	0.5721571531014906
Severe	ENSG00000179331	RAB39A	11	107928448	Severe.M1.MAF_0.1.perc	reference	0	1	-0.9985552	1.5386172	0.5163	0	?--??-	1676	0	0	547445	104	0	104	0.47696210941568734
Severe	ENSG00000179941	BBS10	12	76344474	Severe.M1.MAF_0.1.perc	reference	0	0.983	-0.3371875	0.519509	0.5163	0	?-+---	3944	2	0	566595	659	0	661	0.6630999941570568
Severe	ENSG00000177025	C19orf18	19	57958437	Severe.M1.MAF_0.1.perc	reference	0	0.9991	-0.5632803	0.8678453	0.5163	0	?--?--	2815	1	0	554123	242	1	245	0.7894338256825214
Hospitalized	ENSG00000007923	DNAJC11	1	6634168	Hospitalized.M1.MAF_0.1.perc	reference	26.3	0.2576	-0.6761689	1.0417248	0.5163	1.13472	?+-??-	6705	2	0	558199	240	0	242	0.4900348850461878
Hospitalized	ENSG00000196865	NHLRC2	10	113854661	Hospitalized.M1.MAF_0.1.perc	reference	0	0.9604	0.453216	0.6982451	0.5163	0	?+--?-	8563	5	0	560835	194	0	199	0.7498949971904643
Susceptibility	ENSG00000179639	FCER1A	1	159289714	Susceptibility.M1.MAF_0.1.perc	reference	42	0.1417	0.5269558	0.8118175	0.5163	1.1806497	-?++--	24642	13	0	574134	167	0	180	0.474686658337396
Susceptibility	ENSG00000153922	CHD1	5	98853985	Susceptibility.M1.MAF_0.1.perc	reference	0	0.7357	0.1710555	0.2635282	0.5163	0	-?+-+-	23236	20	0	570339	354	0	374	0.16936168797299653
Susceptibility	ENSG00000186652	PRG2	11	57386780	Susceptibility.M1.MAF_0.1.perc	reference	0	0.8307	-0.2522012	0.3885574	0.5163	0	-?--+?	24220	8	0	581953	155	0	163	0.07504035128983087
Susceptibility	ENSG00000185883	ATP6V0C	16	2513952	Susceptibility.M1.MAF_0.1.perc	reference	0	0.9849	-1.0165188	1.5662223	0.5163	0	??--+?	20392	2	0	508496	10	0	12	0.9028802256348829
Severe	ENSG00000155099	PIP4P2	8	90993802	Severe.M1.MAF_1.perc	reference	0	0.8885	0.8012326	1.234566	0.5163	0	?+-??-	3240	1	0	552734	86	0	87	0.7541436508988365
Severe	ENSG00000179331	RAB39A	11	107928448	Severe.M1.MAF_1.perc	reference	0	1	-0.9985552	1.5386172	0.5163	0	?--??-	1676	0	0	547445	104	0	104	0.47696210941568734
Hospitalized	ENSG00000007923	DNAJC11	1	6634168	Hospitalized.M1.MAF_1.perc	reference	26.3	0.2576	-0.6761689	1.0417248	0.5163	1.13472	?+-??-	6705	2	0	558199	240	0	242	0.4900348850461878
Hospitalized	ENSG00000196865	NHLRC2	10	113854661	Hospitalized.M1.MAF_1.perc	reference	0	0.9604	0.453216	0.6982451	0.5163	0	?+--?-	8563	5	0	560835	194	0	199	0.7498949971904643
Hospitalized	ENSG00000130758	MAP3K10	19	40191426	Hospitalized.M1.MAF_1.perc	reference	0	0.4766	-0.2610589	0.4022464	0.5163	0	?+---?	9668	7	0	569071	464	0	471	0.5176928126883374
Susceptibility	ENSG00000179639	FCER1A	1	159289714	Susceptibility.M1.MAF_1.perc	reference	42	0.1417	0.5269558	0.8118175	0.5163	1.1806497	-?++--	24642	13	0	574134	167	0	180	0.474686658337396
Susceptibility	ENSG00000185883	ATP6V0C	16	2513952	Susceptibility.M1.MAF_1.perc	reference	0	0.9849	-1.0165188	1.5662223	0.5163	0	??--+?	20392	2	0	508496	10	0	12	0.9028802256348829
Susceptibility	ENSG00000048462	TNFRSF17	16	11965210	Susceptibility.M1.MAF_1.perc	reference	0	0.966	0.3840979	0.5918303	0.5163	0	??+---	22057	5	0	568120	82	0	87	0.22449990316842308
Severe	ENSG00000077420	APBB1IP	10	26438341	Severe.M3.MAF_0.1.perc	reference	0	0.578	-0.2672118	0.4116559	0.5163	0	-----+	4655	6	0	566535	860	1	868	0.10542004218066219
Severe	ENSG00000256771	ZNF253	19	19865882	Severe.M3.MAF_0.1.perc	reference	0	0.4436	0.2399249	0.3696571	0.5163	0	+++---	3862	6	0	564951	533	0	539	0.5871036240307573
Hospitalized	ENSG00000237388	OR4A47	11	48488717	Hospitalized.M3.MAF_0.1.perc	reference	0	0.4469	-0.1631294	0.2513503	0.5163	0	?---+-	10114	16	0	569250	1528	0	1544	0.23335119192927134
Hospitalized	ENSG00000160469	BRSK1	19	55282072	Hospitalized.M3.MAF_0.1.perc	reference	0	0.7852	-0.1897303	0.2922875	0.5163	0	?---?-	10295	13	0	578963	1126	0	1139	0.46359021945134243
Susceptibility	ENSG00000174842	GLMN	1	92246402	Susceptibility.M3.MAF_0.1.perc	reference	0	0.4422	-0.0748752	0.1153656	0.5163	0	-?-+-+	27117	78	0	591852	1936	0	2014	0.2793059355421941
Susceptibility	ENSG00000157106	SMG1	16	18804860	Susceptibility.M3.MAF_0.1.perc	reference	0	0.6737	0.0561704	0.0865418	0.5163	0	+?+---	27340	167	0	591878	3460	1	3629	0.938529436414706
Susceptibility	ENSG00000184166	OR1D2	17	3088484	Susceptibility.M3.MAF_0.1.perc	reference	0	0.665	0.2643172	0.4071933	0.5163	0	-?+--+	24279	8	0	573729	154	0	162	0.387492521623917
Severe	ENSG00000126878	AIF1L	9	131096476	Severe.M3.MAF_1.perc	reference	0	0.8575	0.1672806	0.2577469	0.5163	0	?+-??-	3113	19	0	548210	3437	1	3458	0.0777870249201967
Severe	ENSG00000084444	FAM234B	12	13044381	Severe.M3.MAF_1.perc	reference	0	0.9233	-0.194078	0.2989942	0.5163	0	?---+-	4460	13	0	558638	2001	0	2014	0.828263648724959
Severe	ENSG00000160185	UBASH3A	21	42403447	Severe.M3.MAF_1.perc	reference	13.7	0.3267	0.2493352	0.3841054	0.5163	0.1388944	+-++-+	4883	21	0	570490	2479	1	2502	0.7928096111454577
Hospitalized	ENSG00000126091	ST3GAL3	1	43705824	Hospitalized.M3.MAF_1.perc	reference	0	0.4078	0.2176798	0.335411	0.5163	0	?+++--	9699	17	0	580799	545	1	564	0.6279190590566165
Hospitalized	ENSG00000105699	LSR	19	35248330	Hospitalized.M3.MAF_1.perc	reference	0	0.9114	0.082802	0.1275637	0.5163	0	?++++-	12019	78	0	583211	5054	4	5140	0.5527647380436603
Susceptibility	ENSG00000162552	WNT4	1	22117313	Susceptibility.M3.MAF_1.perc	reference	0	0.8591	-0.1163977	0.1793502	0.5163	0	-?----	24883	34	0	576585	785	0	819	0.9352544677485727
Susceptibility	ENSG00000184166	OR1D2	17	3088484	Susceptibility.M3.MAF_1.perc	reference	0	0.665	0.2643172	0.4071933	0.5163	0	-?+--+	24279	8	0	573729	154	0	162	0.387492521623917
Severe	ENSG00000132357	CARD6	5	40841308	Severe.M4.MAF_0.1.perc	reference	0	0.8258	-0.1404792	0.2164141	0.5163	0	?---+-	4765	35	0	570450	5294	0	5329	0.5545465159546261
Severe	ENSG00000168246	UBTD2	5	172209646	Severe.M4.MAF_0.1.perc	reference	0	0.987	-0.25825	0.3979205	0.5163	0	?-----	4110	11	0	563888	1079	0	1090	0.7715562569312493
Severe	ENSG00000177576	C18orf32	18	49477243	Severe.M4.MAF_0.1.perc	reference	0	0.9523	-0.2914426	0.4490107	0.5163	0	?-+?--	4068	7	0	563651	720	0	727	0.5640691381563613
Hospitalized	ENSG00000118523	CCN2	6	131948176	Hospitalized.M4.MAF_0.1.perc	reference	0	0.6941	-0.1532789	0.2361548	0.5163	0	?+----	11703	28	0	580155	1356	0	1384	0.23335083743775492
Hospitalized	ENSG00000170027	YWHAG	7	76326799	Hospitalized.M4.MAF_0.1.perc	reference	0	0.8485	0.2716434	0.4185125	0.5163	0	?++-+-	8735	10	0	562159	508	0	518	0.7193540308119809
Hospitalized	ENSG00000176105	YES1	18	721588	Hospitalized.M4.MAF_0.1.perc	reference	15.1	0.3184	-0.2209263	0.340419	0.5163	0.1317086	?---+-	11250	44	0	578848	2915	1	2961	0.9299611596029413
Severe	ENSG00000114107	CEP70	3	138494344	Severe.M4.MAF_1.perc	reference	0	0.9213	0.098138	0.151188	0.5163	0	++-+-+	4883	83	0	570490	8944	11	9049	0.9462054125525621
Hospitalized	ENSG00000117614	SYF2	1	25222276	Hospitalized.M4.MAF_1.perc	reference	0	0.4193	0.1391526	0.214378	0.5163	0	++++--	11440	42	0	585742	1570	1	1614	0.8855465980549858
Hospitalized	ENSG00000134460	IL2RA	10	6010689	Hospitalized.M4.MAF_1.perc	reference	21.8	0.276	-0.2057001	0.3169301	0.5163	0.1277537	?+----	10044	64	0	564257	4180	6	4256	0.8071423118563006
Hospitalized	ENSG00000176890	TYMS	18	657653	Hospitalized.M4.MAF_1.perc	reference	0	0.6091	0.1102371	0.1698532	0.5163	0	?+-+-+	11103	51	0	579618	3035	6	3098	0.17393261768923932
Hospitalized	ENSG00000171291	ZNF439	19	11848726	Hospitalized.M4.MAF_1.perc	reference	19.2	0.2924	0.1101259	0.1696776	0.5163	0.0322619	?+---+	12064	133	0	583216	5386	7	5533	0.8172767736996198
Susceptibility	ENSG00000178804	H1-8	3	129543214	Susceptibility.M4.MAF_1.perc	reference	65.4	0.02088	-0.2507689	0.3863966	0.5163	0.3961426	+?----	26352	75	0	587220	1838	0	1913	0.543005123257464
Susceptibility	ENSG00000221910	OR2F2	7	143935166	Susceptibility.M4.MAF_1.perc	reference	0	0.5039	0.0705102	0.1086305	0.5163	0	+++---	25973	103	0	584518	2035	2	2142	0.7644322372765356
Susceptibility	ENSG00000132970	WASF3	13	26557683	Susceptibility.M4.MAF_1.perc	reference	64.5	0.02384	-0.1355046	0.2087503	0.5163	0.1116035	-?+-+-	27126	410	0	591860	8695	4	9113	0.6450312863174146
Severe	ENSG00000188706	ZDHHC9	23	129803288	Severe.M1.MAF_0.1.perc	reference	0	1	-1.1241026	1.7322958	0.5164	0	?-????	2886	0	0	500538	7	5	17	0.5570701812835706
Hospitalized	ENSG00000113594	LIFR	5	38474668	Hospitalized.M1.MAF_0.1.perc	reference	0	0.9423	0.2778569	0.4281785	0.5164	0	?+---+	9330	7	0	566952	395	0	402	0.3624615973987615
Hospitalized	ENSG00000183379	SYNDIG1L	14	74405894	Hospitalized.M1.MAF_0.1.perc	reference	0	0.7753	0.964122	1.4857079	0.5164	0	?+???-	5445	0	0	539239	35	0	35	0.3152527894286129
Hospitalized	ENSG00000186395	KRT10	17	40818117	Hospitalized.M1.MAF_0.1.perc	reference	0	0.9872	-0.3947445	0.6083174	0.5164	0	?-+-+-	9738	7	0	576152	145	0	152	0.6040390698208995
Severe	ENSG00000188706	ZDHHC9	23	129803288	Severe.M1.MAF_1.perc	reference	0	1	-1.1241026	1.7322958	0.5164	0	?-????	2886	0	0	500538	7	5	17	0.5570701812835706
Hospitalized	ENSG00000113594	LIFR	5	38474668	Hospitalized.M1.MAF_1.perc	reference	0	0.9423	0.2778569	0.4281785	0.5164	0	?+---+	9330	7	0	566952	395	0	402	0.3624615973987615
Susceptibility	ENSG00000101577	LPIN2	18	2916994	Susceptibility.M1.MAF_1.perc	reference	0	0.9778	-0.1693506	0.2609932	0.5164	0	+?--+-	24955	21	0	586346	380	0	401	0.9829926564836347
Hospitalized	ENSG00000275342	PRAG1	8	8317736	Hospitalized.M3.MAF_0.1.perc	reference	13.7	0.3268	0.2371911	0.3655056	0.5164	0.1404957	?+---+	10590	39	0	564363	2098	1	2139	0.5546744590051865
Hospitalized	ENSG00000188997	KCTD21	11	78171249	Hospitalized.M3.MAF_0.1.perc	reference	0	0.5107	-0.2110839	0.3252597	0.5164	0	?-+-++	10248	11	0	565123	774	0	785	0.7157130534510985
Susceptibility	ENSG00000138083	SIX3	2	44941702	Susceptibility.M3.MAF_0.1.perc	reference	65.4	0.02082	0.5832454	0.8988575	0.5164	2.0158948	+?+-+-	23069	15	0	565055	255	0	270	0.7736012322393302
Susceptibility	ENSG00000135108	FBXO21	12	117141991	Susceptibility.M3.MAF_0.1.perc	reference	0	0.8633	-0.1254472	0.1933284	0.5164	0	-?----	24598	31	0	564551	661	1	694	0.5102920585854342
Severe	ENSG00000164694	FNDC1	6	159169400	Severe.M3.MAF_1.perc	reference	0	0.6754	-0.0508351	0.0783322	0.5164	0	+---+-	5025	84	0	570631	12206	17	12324	0.39654459551319954
Severe	ENSG00000183150	GPR19	12	12660890	Severe.M3.MAF_1.perc	reference	0	0.9923	-0.2183548	0.336458	0.5164	0	?---?-	2391	4	0	553385	1668	0	1672	0.7879842291913253
Hospitalized	ENSG00000164683	HEY1	8	79762371	Hospitalized.M3.MAF_1.perc	reference	0	0.9707	-0.1997584	0.3078717	0.5164	0	?---+-	7949	14	0	551234	989	0	1003	0.5083103438093206
Susceptibility	ENSG00000162614	NEXN	1	77888513	Susceptibility.M3.MAF_1.perc	reference	0	0.4893	-0.0629576	0.0970323	0.5164	0	-?-+++	27002	117	0	591361	2665	1	2784	0.44697064185606566
Susceptibility	ENSG00000117281	CD160	1	145719471	Susceptibility.M3.MAF_1.perc	reference	45.4	0.1199	-0.2490077	0.3837098	0.5164	0.2607922	-?+-+-	26224	35	0	578459	707	0	742	0.5374678593069723
Susceptibility	ENSG00000134077	THUMPD3	3	9362971	Susceptibility.M3.MAF_1.perc	reference	0	0.4975	-0.0491967	0.0758136	0.5164	0	++--+-	27710	192	0	595789	4467	3	4665	0.49758846582803273
Susceptibility	ENSG00000142185	TRPM2	21	44350163	Susceptibility.M3.MAF_1.perc	reference	5.7	0.3743	-0.0391226	0.060294	0.5164	0.0022082	-?-++-	27340	544	1	591878	12866	12	13436	0.697387697615603
Severe	ENSG00000161204	ABCF3	3	184186023	Severe.M4.MAF_0.1.perc	reference	0	0.7434	-0.1134767	0.1748707	0.5164	0	--++--	4906	46	0	570620	5680	3	5732	0.10529029378289596
Severe	ENSG00000175535	PNLIP	10	116545931	Severe.M4.MAF_0.1.perc	reference	0	0.9945	-0.1730246	0.2666305	0.5164	0	+-----	4698	16	0	569812	2113	0	2129	0.6060727972122156
Severe	ENSG00000172264	MACROD2	20	13995369	Severe.M4.MAF_0.1.perc	reference	0	0.6609	-0.191876	0.295671	0.5164	0	--+---	4684	13	0	569922	1943	0	1956	0.6976279990458618
Hospitalized	ENSG00000138152	BTBD16	10	122271296	Hospitalized.M4.MAF_0.1.perc	reference	0	0.5918	0.0927311	0.1429049	0.5164	0	?++++-	11940	67	0	582722	3772	0	3839	0.9559768005304949
Hospitalized	ENSG00000080986	NDC80	18	2571557	Hospitalized.M4.MAF_0.1.perc	reference	39.1	0.1772	-0.2603103	0.4011137	0.5164	0.2615324	?+--?+	11214	44	0	580761	2645	2	2693	0.8728156746826643
Hospitalized	ENSG00000162522	KIAA1522	1	32741830	Hospitalized.M4.MAF_1.perc	reference	0	0.7256	0.0370129	0.0570378	0.5164	0	-+--+-	12184	455	0	588225	28464	37	28993	0.7912622747589533
Susceptibility	ENSG00000163617	CCDC191	3	113964137	Susceptibility.M4.MAF_1.perc	reference	34.2	0.1797	-0.0579158	0.0892459	0.5164	0.0147742	--+++-	27803	949	2	596161	21169	59	22240	0.2041298805665632
Susceptibility	ENSG00000154928	EPHB1	3	134597801	Susceptibility.M4.MAF_1.perc	reference	21.5	0.2721	0.0603988	0.0930792	0.5164	0.0119266	++-++-	27803	413	3	596161	9128	1	9549	0.8726483596737106
Susceptibility	ENSG00000100056	ESS2	22	19130279	Susceptibility.M4.MAF_1.perc	reference	0	0.6446	-0.0463328	0.0714075	0.5164	0	-?-++-	26972	222	0	589395	5099	0	5321	0.39891911111049616
Severe	ENSG00000134516	DOCK2	5	169637268	Severe.M1.MAF_0.1.perc	reference	0	0.9996	-0.549867	0.8475521	0.5165	0	?--+?-	3290	2	0	562247	234	0	236	0.5687695492809091
Severe	ENSG00000197978	GOLGA6L9	15	82430018	Severe.M1.MAF_0.1.perc	reference	0	0.7369	0.3823603	0.5893688	0.5165	0	?+-??-	3470	3	0	560417	388	6	403	0.9970099357851803
Hospitalized	ENSG00000107338	SHB	9	37915898	Hospitalized.M1.MAF_0.1.perc	reference	0	0.6786	0.6428418	0.9909353	0.5165	0	?+--?-	6170	1	0	553727	72	0	73	0.8463144250074887
Hospitalized	ENSG00000227268	KLLN	10	87859158	Hospitalized.M1.MAF_0.1.perc	reference	53.3	0.09272	1.1284271	1.7394188	0.5165	6.2970361	?+-+?-	7836	5	0	562144	221	0	226	0.9395451300351294
Hospitalized	ENSG00000121068	TBX2	17	61399843	Hospitalized.M1.MAF_0.1.perc	reference	0	0.9092	-0.4743812	0.7311742	0.5165	0	?--???	5621	1	0	549221	215	0	216	0.5996468320099488
Hospitalized	ENSG00000100296	THOC5	22	29505879	Hospitalized.M1.MAF_0.1.perc	reference	0	0.8778	-0.5436808	0.8381149	0.5165	0	?--+-?	6557	1	0	554079	116	0	117	0.511874972216111
Susceptibility	ENSG00000204421	LY6G6C	6	31718648	Susceptibility.M1.MAF_0.1.perc	reference	35.6	0.1984	0.5037483	0.7764911	0.5165	0.8695405	-?-+-?	23788	11	0	571031	241	0	252	0.7132088621426681
Susceptibility	ENSG00000157764	BRAF	7	140719327	Susceptibility.M1.MAF_0.1.perc	reference	11	0.3429	0.2366948	0.3648891	0.5165	0.1410382	+?-+-+	22577	39	0	572577	1012	0	1051	0.5472303657909601
Severe	ENSG00000170486	KRT72	12	52585589	Severe.M1.MAF_1.perc	reference	0	0.9945	-0.3905028	0.6019006	0.5165	0	?-----	3887	1	0	564584	304	0	305	0.06746064446724612
Hospitalized	ENSG00000107338	SHB	9	37915898	Hospitalized.M1.MAF_1.perc	reference	0	0.6786	0.6428418	0.9909353	0.5165	0	?+--?-	6170	1	0	553727	72	0	73	0.8463144250074887
Hospitalized	ENSG00000107679	PLEKHA1	10	122374696	Hospitalized.M1.MAF_1.perc	reference	67.5	0.02629	0.9552538	1.4725155	0.5165	3.9874038	?-+-?-	9861	8	0	567819	681	0	689	0.16667185166957976
Hospitalized	ENSG00000121068	TBX2	17	61399843	Hospitalized.M1.MAF_1.perc	reference	0	0.9092	-0.4743812	0.7311742	0.5165	0	?--???	5621	1	0	549221	215	0	216	0.5996468320099488
Susceptibility	ENSG00000157764	BRAF	7	140719327	Susceptibility.M1.MAF_1.perc	reference	11	0.3429	0.2366948	0.3648891	0.5165	0.1410382	+?-+-+	22577	39	0	572577	1012	0	1051	0.5472303657909601
Hospitalized	ENSG00000240871	KRTAP4-7	17	41084150	Hospitalized.M3.MAF_0.1.perc	reference	7.6	0.3634	0.3585789	0.5526895	0.5165	0.1451162	?-+-+-	9345	15	0	567507	125	1	142	0.06615554564756762
Susceptibility	ENSG00000120262	CCDC170	6	151494017	Susceptibility.M3.MAF_0.1.perc	reference	0	0.9353	-0.0719086	0.1108487	0.5165	0	-?-+--	26157	89	0	580128	2027	1	2118	0.8656599181770332
Severe	ENSG00000142910	TINAGL1	1	31576485	Severe.M3.MAF_1.perc	reference	0	0.7235	0.2357706	0.3634614	0.5165	0	?+++?-	3896	14	0	564704	1440	1	1456	0.5112657612750018
Severe	ENSG00000117862	TXNDC12	1	52020131	Severe.M3.MAF_1.perc	reference	0	0.6865	-0.3496259	0.5389101	0.5165	0	?-+?--	3884	4	0	567104	615	0	619	0.3220837020513564
Severe	ENSG00000197721	CR1L	1	207645113	Severe.M3.MAF_1.perc	reference	56.8	0.05484	-0.3512614	0.5414433	0.5165	0.6115957	?-++-+	4567	14	0	568468	1300	3	1320	0.19633737622308328
Severe	ENSG00000113048	MRPS27	5	72219403	Severe.M3.MAF_1.perc	reference	0	0.8674	-0.2215673	0.3415044	0.5165	0	?--?-+	3672	7	0	565724	1906	0	1913	0.6957936093247532
Severe	ENSG00000096093	EFHC1	6	52362123	Severe.M3.MAF_1.perc	reference	0	0.9921	-0.1739712	0.2681736	0.5165	0	?--+-+	4430	17	0	568924	2842	0	2859	0.4729337626955265
Severe	ENSG00000153930	ANKFN1	17	55882301	Severe.M3.MAF_1.perc	reference	0	0.7468	0.1247962	0.1923718	0.5165	0	-++-+-	4620	52	0	569757	2293	1	2347	0.6791575839713986
Hospitalized	ENSG00000166169	POLL	10	101578882	Hospitalized.M3.MAF_1.perc	reference	30.4	0.2188	0.172022	0.2651585	0.5165	0.114668	?+--++	11006	137	0	582860	6550	6	6699	0.5699890868409375
Hospitalized	ENSG00000174442	ZWILCH	15	66504959	Hospitalized.M3.MAF_1.perc	reference	5.8	0.3739	0.1618845	0.2495612	0.5165	0.0338589	?--+-+	11872	41	0	582732	1799	0	1840	0.6027482919952529
Susceptibility	ENSG00000232113	TEX50	1	173635338	Susceptibility.M3.MAF_1.perc	reference	0	0.8419	0.5253648	0.8098315	0.5165	0	??+?-?	16280	4	0	424321	35	0	39	0.5365848860984462
Susceptibility	ENSG00000146038	DCDC2	6	24171755	Susceptibility.M3.MAF_1.perc	reference	31.2	0.2132	-0.1670717	0.2575454	0.5165	0.095264	-?--+-	26707	45	0	591165	945	0	990	0.2259374607765551
Susceptibility	ENSG00000110931	CAMKK2	12	121237675	Susceptibility.M3.MAF_1.perc	reference	0	0.7315	-0.0608763	0.0938332	0.5165	0	-?---+	25290	130	0	580213	2908	2	3042	0.4965748233061656
Susceptibility	ENSG00000102024	PLS3	23	115561174	Susceptibility.M3.MAF_1.perc	reference	0	0.5506	0.1537103	0.2369207	0.5165	0	+?-+--	24474	8	7	535572	165	52	291	0.23548076978458965
Severe	ENSG00000170092	SPDYE5	7	75493625	Severe.M4.MAF_0.1.perc	reference	0	0.9786	0.1509681	0.2326786	0.5165	0	++--?+	4124	35	1	562535	3788	6	3837	0.9939532489161249
Severe	ENSG00000277322	GOLGA6L6	15	20531856	Severe.M4.MAF_0.1.perc	reference	31.9	0.209	0.2620476	0.4039502	0.5165	0.2719205	?++-+-	4265	35	2	567354	4028	23	4113	0.012052601518163316
Hospitalized	ENSG00000188483	IER5L	9	129175552	Hospitalized.M4.MAF_0.1.perc	reference	0	0.7519	0.1177609	0.1815053	0.5165	0	?+--+-	9572	49	0	564588	2545	0	2594	0.8277947815046443
Hospitalized	ENSG00000167182	SP2	17	47896150	Hospitalized.M4.MAF_0.1.perc	reference	32.4	0.2051	0.2135631	0.3292055	0.5165	0.1767672	?+-+-+	11103	77	0	579618	3588	2	3669	0.6270445854329586
Hospitalized	ENSG00000124486	USP9X	23	41085445	Hospitalized.M4.MAF_0.1.perc	reference	0	0.602	-0.1091114	0.1681995	0.5165	0	?---++	10191	27	9	523716	832	457	1791	0.9888444708040316
Susceptibility	ENSG00000168310	IRF2	4	184387729	Susceptibility.M4.MAF_0.1.perc	reference	2.9	0.3903	0.1145154	0.1765201	0.5165	0.0130874	+?++--	26347	61	0	587211	1261	1	1324	0.4425843454595035
Susceptibility	ENSG00000268223	ARL14EPL	5	116032324	Susceptibility.M4.MAF_0.1.perc	reference	0	0.7232	-0.2050233	0.3160271	0.5165	0	-?-+-+	20700	12	0	465480	313	0	325	0.5356092316626379
Susceptibility	ENSG00000077616	NAALAD2	11	90131515	Susceptibility.M4.MAF_0.1.perc	reference	0	0.8667	-0.0504166	0.0777152	0.5165	0	+?----	27325	188	0	591836	4332	2	4524	0.7718645540809288
Severe	ENSG00000182504	CEP97	3	101724593	Severe.M4.MAF_1.perc	reference	0	0.9447	-0.0821661	0.1266486	0.5165	0	--+---	4906	74	1	570620	11149	14	11253	0.37767625935121385
Hospitalized	ENSG00000166888	STAT6	12	57095408	Hospitalized.M4.MAF_1.perc	reference	0	0.5542	-0.0761624	0.1173981	0.5165	0	?----+	11090	98	0	579713	6291	5	6399	0.786525540598051
Hospitalized	ENSG00000168101	NUDT16L1	16	4693694	Hospitalized.M4.MAF_1.perc	reference	0	0.7703	0.0758293	0.1168962	0.5165	0	?++-+-	11365	100	0	578847	6506	9	6624	0.05444601724390222
Severe	ENSG00000006831	ADIPOR2	12	1688574	Severe.M1.MAF_0.1.perc	reference	0	1	0.9361753	1.4433351	0.5166	0	?+????	1727	0	0	533885	84	0	84	0.9095376837738114
Hospitalized	ENSG00000243073	PRAMEF4	1	12879212	Hospitalized.M1.MAF_0.1.perc	reference	0	0.7692	-0.280761	0.4328427	0.5166	0	--+---	7994	5	0	578115	258	13	289	0.7465038328687704
Severe	ENSG00000145715	RASA1	5	87267883	Severe.M1.MAF_1.perc	reference	0	0.7187	0.6003726	0.9256853	0.5166	0	?+++--	2384	4	0	552238	144	0	148	0.8138018437201372
Severe	ENSG00000070814	TCOF1	5	150357629	Severe.M1.MAF_1.perc	reference	0	0.9683	0.5494882	0.8471949	0.5166	0	?+-++-	2209	5	0	551459	251	0	256	0.46582990222991055
Severe	ENSG00000006831	ADIPOR2	12	1688574	Severe.M1.MAF_1.perc	reference	0	1	0.9361753	1.4433351	0.5166	0	?+????	1727	0	0	533885	84	0	84	0.9095376837738114
Severe	ENSG00000084628	NKAIN1	1	31179745	Severe.M3.MAF_0.1.perc	reference	46.3	0.1555	1.2781978	1.9707088	0.5166	5.5077388	?-+??-	3310	2	0	559827	390	1	394	0.3522586684641401
Severe	ENSG00000138744	NAAA	4	75913660	Severe.M3.MAF_0.1.perc	reference	0	0.9194	0.2445404	0.3770739	0.5166	0	-+----	4521	12	0	566895	1281	0	1293	0.6291701522818588
Hospitalized	ENSG00000205133	TRIQK	8	92883532	Hospitalized.M3.MAF_0.1.perc	reference	0	0.8505	0.3037636	0.4682906	0.5166	0	?+--+-	8497	8	0	458616	224	0	232	0.13378994130906016
Hospitalized	ENSG00000077943	ITGA8	10	15513954	Hospitalized.M3.MAF_0.1.perc	reference	2.4	0.3931	0.1168306	0.1801404	0.5166	0.0105363	?+-+++	11798	61	0	571232	3232	4	3301	0.8461058730928972
Hospitalized	ENSG00000269335	IKBKG	23	154541199	Hospitalized.M3.MAF_0.1.perc	reference	0	0.8064	0.6012375	0.9269527	0.5166	0	?+???-	6413	2	0	509369	71	11	95	0.8219247184579194
Severe	ENSG00000136267	DGKB	7	14145049	Severe.M3.MAF_1.perc	reference	0	0.9148	-0.2099614	0.3237229	0.5166	0	?-+?--	4134	6	0	566939	1549	1	1557	0.6277862423597493
Severe	ENSG00000096968	JAK2	9	4984390	Severe.M3.MAF_1.perc	reference	0	0.9574	-0.1657262	0.2555265	0.5166	0	------	4821	20	0	558813	2635	6	2667	0.691034181016513
Hospitalized	ENSG00000205133	TRIQK	8	92883532	Hospitalized.M3.MAF_1.perc	reference	0	0.8505	0.3037636	0.4682906	0.5166	0	?+--+-	8497	8	0	458616	224	0	232	0.13378994130906016
Hospitalized	ENSG00000069696	DRD4	11	637269	Hospitalized.M3.MAF_1.perc	reference	0	0.8082	0.0951836	0.1467644	0.5166	0	?+++-+	11354	88	0	581029	2844	4	2940	0.4735946970324123
Susceptibility	ENSG00000120215	MLANA	9	5890889	Susceptibility.M3.MAF_1.perc	reference	22	0.2742	0.2657477	0.4097697	0.5166	0.1961934	+?+-+-	24941	16	0	575368	217	0	233	0.7689755667844379
Susceptibility	ENSG00000248098	BCKDHA	19	41397808	Susceptibility.M3.MAF_1.perc	reference	0	0.7091	0.064035	0.0987337	0.5166	0	+?++++	26278	116	0	589542	2628	4	2752	0.5377940402749898
Severe	ENSG00000278463	H2AC4	6	26033092	Severe.M4.MAF_0.1.perc	reference	0	0.8989	-0.1831731	0.2823926	0.5166	0	+--+?-	4500	12	0	568052	1941	2	1957	0.6889132973762743
Susceptibility	ENSG00000075340	ADD2	2	70607618	Susceptibility.M4.MAF_0.1.perc	reference	0	0.8212	-0.0475506	0.0733218	0.5166	0	-?----	26424	203	0	587505	5022	3	5231	0.7225944718667222
Susceptibility	ENSG00000164626	KCNK5	6	39188971	Susceptibility.M4.MAF_0.1.perc	reference	0	0.7222	-0.063669	0.09816	0.5166	0	-+-++-	27199	111	0	594048	2798	2	2913	0.8420796531237452
Susceptibility	ENSG00000059769	DNAJC25	9	111631334	Susceptibility.M4.MAF_0.1.perc	reference	17.7	0.3019	-0.1483447	0.2287274	0.5166	0.059308	-?+---	24693	54	0	575210	1214	2	1272	0.0032471570775364066
Susceptibility	ENSG00000023734	STRAP	12	15882387	Susceptibility.M4.MAF_0.1.perc	reference	14.8	0.3202	0.1663983	0.2565389	0.5166	0.0689223	+?+--+	26912	59	0	589197	1062	0	1121	0.7049964817525816
Severe	ENSG00000144820	ADGRG7	3	100609601	Severe.M4.MAF_1.perc	reference	26.1	0.2388	0.1460841	0.2252552	0.5166	0.0800789	+-++-+	4973	67	1	570701	11096	9	11183	0.39381140490549005
Hospitalized	ENSG00000132383	RPA1	17	1829702	Hospitalized.M4.MAF_1.perc	reference	0	0.4174	0.0829447	0.1278783	0.5166	0	?+++-+	12064	98	2	583218	4945	3	5053	0.48179170023660783
Susceptibility	ENSG00000162444	RBP7	1	9997206	Susceptibility.M4.MAF_1.perc	reference	0.7	0.4119	0.061039	0.0941112	0.5166	0.0020131	-+++--	26904	166	0	593848	3808	6	3986	0.5509934388238605
Susceptibility	ENSG00000184305	CCSER1	4	90127535	Susceptibility.M4.MAF_1.perc	reference	10.7	0.3473	0.0563146	0.0868348	0.5166	0.0066659	-+++++	27323	324	1	594546	6176	16	6534	0.41888383315581945
Susceptibility	ENSG00000074201	CLNS1A	11	77514936	Susceptibility.M4.MAF_1.perc	reference	0	0.7635	-0.0666588	0.1027689	0.5166	0	-?-++-	25940	99	0	591630	2494	2	2597	0.6935422449347266
Susceptibility	ENSG00000214046	SMIM7	19	16630751	Susceptibility.M4.MAF_1.perc	reference	24.1	0.2605	0.1586069	0.2445386	0.5166	0.0837422	-?+++-	26159	125	0	589275	2488	1	2615	0.4082456878570515
Hospitalized	ENSG00000125450	NUP85	17	75205659	Hospitalized.M1.MAF_0.1.perc	reference	0	0.9936	-0.4749164	0.7324626	0.5167	0	?--??-	8003	2	0	554050	152	0	154	0.1370636573129287
Susceptibility	ENSG00000179832	MROH1	8	144148016	Susceptibility.M1.MAF_0.1.perc	reference	0	0.774	-0.2032089	0.3133746	0.5167	0	-?----	26229	15	0	578968	201	0	216	0.17585557812925887
Susceptibility	ENSG00000196417	ZNF765	19	53389793	Susceptibility.M1.MAF_0.1.perc	reference	0	0.4917	0.1145098	0.1765758	0.5167	0	+?++-+	24037	37	0	575654	789	0	826	0.7349053802508074
Hospitalized	ENSG00000125450	NUP85	17	75205659	Hospitalized.M1.MAF_1.perc	reference	0	0.9936	-0.4749164	0.7324626	0.5167	0	?--??-	8003	2	0	554050	152	0	154	0.1370636573129287
Susceptibility	ENSG00000146166	LGSN	6	63275951	Susceptibility.M1.MAF_1.perc	reference	0	0.5087	0.1438184	0.2217784	0.5167	0	+?+--+	24619	27	0	578583	511	0	538	0.6040150195612098
Susceptibility	ENSG00000111319	SCNN1A	12	6346843	Susceptibility.M1.MAF_1.perc	reference	0	0.9067	-0.0616434	0.0950658	0.5167	0	+?-+--	26438	118	0	589411	3132	0	3250	0.797896119027673
Severe	ENSG00000204128	C2orf72	2	231037523	Severe.M3.MAF_0.1.perc	reference	0	0.9832	-0.3671542	0.566189	0.5167	0	?---?-	2581	2	0	563956	488	0	490	0.761482081041206
Severe	ENSG00000114383	TUSC2	3	50320027	Severe.M3.MAF_0.1.perc	reference	0	0.9996	-1.0127882	1.5620398	0.5167	0	?-???-	1579	0	0	509011	87	0	87	0.7644465574258675
Hospitalized	ENSG00000156103	MMP16	8	88032011	Hospitalized.M3.MAF_0.1.perc	reference	8	0.3608	0.2423227	0.373713	0.5167	0.104138	?-+-+-	9332	20	0	535530	781	0	801	0.5482622822563055
Hospitalized	ENSG00000111554	MDM1	12	68272443	Hospitalized.M3.MAF_0.1.perc	reference	26.3	0.246	0.217859	0.3359613	0.5167	0.1570552	?-++++	11824	31	1	583008	2059	1	2094	0.22297081063336213
Susceptibility	ENSG00000135999	EPC2	2	148644440	Susceptibility.M3.MAF_0.1.perc	reference	0	0.7725	0.1079853	0.1665115	0.5167	0	-?++--	24366	47	0	576893	898	0	945	0.5868589028807052
Susceptibility	ENSG00000278889	OR2S2	9	35957108	Susceptibility.M3.MAF_0.1.perc	reference	14	0.3252	-0.2941958	0.4537101	0.5167	0.1844814	-?---+	23383	7	0	574300	227	0	234	0.6720563266015355
Susceptibility	ENSG00000256797	KLRF2	12	9881489	Susceptibility.M3.MAF_0.1.perc	reference	6.2	0.3712	0.210974	0.3253272	0.5167	0.0703065	-?++-+	19522	24	0	475099	506	0	530	0.45250768324941093
Susceptibility	ENSG00000108839	ALOX12	17	6996049	Susceptibility.M3.MAF_0.1.perc	reference	0	0.7048	0.0943962	0.1455731	0.5167	0	-?+---	27002	61	0	591365	1221	0	1282	0.311099638373195
Susceptibility	ENSG00000186074	CD300LF	17	74694311	Susceptibility.M3.MAF_0.1.perc	reference	21.5	0.2779	-0.2846326	0.4389024	0.5167	0.2403618	-?-+--	23856	13	0	585029	502	1	517	0.10985712138605193
Severe	ENSG00000164007	CLDN19	1	42733093	Severe.M3.MAF_1.perc	reference	22.7	0.2747	0.4830794	0.7450698	0.5167	0.6236018	?-++?-	2047	6	0	550964	1324	1	1332	0.49149413371130046
Severe	ENSG00000114383	TUSC2	3	50320027	Severe.M3.MAF_1.perc	reference	0	0.9996	-1.0127882	1.5620398	0.5167	0	?-???-	1579	0	0	509011	87	0	87	0.7644465574258675
Severe	ENSG00000095596	CYP26A1	10	93073475	Severe.M3.MAF_1.perc	reference	0	0.8197	-0.202169	0.3118132	0.5167	0	+-++++	4563	18	0	568172	2724	1	2744	0.951794526753283
Severe	ENSG00000181499	OR6T1	11	123942785	Severe.M3.MAF_1.perc	reference	45.3	0.1607	0.7524704	1.1603956	0.5167	1.8750588	?-+??-	3859	5	0	562584	421	0	426	0.5340938583268483
Severe	ENSG00000142227	EMP3	19	48321509	Severe.M3.MAF_1.perc	reference	0	0.7485	0.4524987	0.6978861	0.5167	0	?+-??-	3269	3	0	551408	236	0	239	0.38465738392021037
Hospitalized	ENSG00000147996	CBWD5	9	65668805	Hospitalized.M3.MAF_1.perc	reference	0	0.9819	0.0651743	0.1005004	0.5167	0	?++-++	9374	147	1	576171	8587	290	9316	0.004708946430867714
Hospitalized	ENSG00000086598	TMED2	12	123584533	Hospitalized.M3.MAF_1.perc	reference	0	0.8809	-0.2249153	0.3468423	0.5167	0	?---?-	6109	6	0	563441	765	0	771	0.6402070632059279
Susceptibility	ENSG00000198691	ABCA4	1	93992834	Susceptibility.M3.MAF_1.perc	reference	0	0.6271	0.0227388	0.0350675	0.5167	0	+?+-+-	27126	946	0	591861	22372	49	23416	0.9468653316963636
Severe	ENSG00000176595	KBTBD11	8	1973677	Severe.M4.MAF_0.1.perc	reference	0	0.9972	-0.1245566	0.1921046	0.5167	0	----?-	4124	41	0	562507	4657	1	4700	0.9970045217515677
Severe	ENSG00000128463	EMC4	15	34225013	Severe.M4.MAF_0.1.perc	reference	0	0.6417	0.2611469	0.4026907	0.5167	0	-+-?+-	4349	10	0	564897	1064	0	1074	0.7622083082813532
Severe	ENSG00000154611	PSMA8	18	26133852	Severe.M4.MAF_0.1.perc	reference	0	0.8538	0.1771178	0.273154	0.5167	0	-+-++-	4473	21	0	567692	2447	3	2474	0.7468543731138693
Severe	ENSG00000180424	DEFB123	20	31440632	Severe.M4.MAF_0.1.perc	reference	0	0.9469	-0.3279595	0.5057518	0.5167	0	--+-?-	4167	2	0	565479	841	1	845	0.6598178748632855
Hospitalized	ENSG00000106066	CPVL	7	28995235	Hospitalized.M4.MAF_0.1.perc	reference	0	0.631	-0.1039392	0.1602775	0.5167	0	?--+++	11938	58	0	583008	3078	1	3138	0.8116877775366164
Hospitalized	ENSG00000214050	FBXO16	8	28348287	Hospitalized.M4.MAF_0.1.perc	reference	0	0.8566	0.1397862	0.21557	0.5167	0	?+-+--	11809	36	0	582496	1647	0	1683	0.7563473116476518
Susceptibility	ENSG00000156127	BATF	14	75522455	Susceptibility.M4.MAF_0.1.perc	reference	0	0.9277	-0.1573333	0.2426509	0.5167	0	-?----	25922	18	0	587375	456	1	476	0.9526211056493085
Susceptibility	ENSG00000165359	INTS6L	23	135520659	Susceptibility.M4.MAF_0.1.perc	reference	0	0.7433	0.090549	0.1396315	0.5167	0	--++--	24849	23	14	536472	422	202	877	0.4913969695837068
Severe	ENSG00000122882	ECD	10	73130155	Severe.M4.MAF_1.perc	reference	0	0.5253	-0.0890504	0.1373387	0.5167	0	+-+--+	5048	76	0	570761	9161	15	9267	0.30068347753197927
Severe	ENSG00000110536	PTPMT1	11	47565430	Severe.M4.MAF_1.perc	reference	0	0.9395	-0.1887037	0.2910163	0.5167	0	+----+	4568	12	0	567300	1934	1	1948	0.34453348601131717
Severe	ENSG00000132874	SLC14A2	18	45212995	Severe.M4.MAF_1.perc	reference	0	0.6194	-0.0839711	0.1295115	0.5167	0	----+-	4958	99	0	570549	12879	11	13000	0.9641289061656984
Hospitalized	ENSG00000152601	MBNL1	3	152243828	Hospitalized.M4.MAF_1.perc	reference	42.6	0.1373	0.3447926	0.531727	0.5167	0.5679199	?--+++	11235	28	0	578931	1788	0	1816	0.8114723914928621
Hospitalized	ENSG00000072062	PRKACA	19	14091688	Hospitalized.M4.MAF_1.perc	reference	0	0.7856	-0.1589459	0.2451022	0.5167	0	?---?-	9656	23	0	578601	1399	1	1424	0.031063838171500935
Susceptibility	ENSG00000101193	GID8	20	62938147	Susceptibility.M4.MAF_1.perc	reference	0	0.8055	0.121805	0.1878213	0.5167	0	-?++--	25437	38	0	583887	723	0	761	0.5984837991069204
Severe	ENSG00000112406	HECA	6	139135080	Severe.M1.MAF_0.1.perc	reference	0	0.9927	0.9344901	1.4414925	0.5168	0	?+-+--	1985	1	0	552394	68	0	69	0.9894638691240284
Severe	ENSG00000168461	RAB31	18	9708275	Severe.M1.MAF_0.1.perc	reference	0	0.5418	0.9449268	1.4574631	0.5168	0	?+??--	1838	0	0	541181	57	0	57	0.6183867776904787
Hospitalized	ENSG00000134193	REG4	1	119794017	Hospitalized.M1.MAF_0.1.perc	reference	0	0.9499	0.343313	0.5295623	0.5168	0	?+--+-	8713	6	0	566064	303	1	311	0.2781229037664523
Severe	ENSG00000112406	HECA	6	139135080	Severe.M1.MAF_1.perc	reference	0	0.9927	0.9344901	1.4414925	0.5168	0	?+-+--	1985	1	0	552394	68	0	69	0.9894638691240284
Severe	ENSG00000153406	NMRAL1	16	4461691	Severe.M1.MAF_1.perc	reference	0	0.9863	0.4033771	0.6222427	0.5168	0	?++?--	2542	5	0	563992	376	2	385	0.720859295472134
Severe	ENSG00000168461	RAB31	18	9708275	Severe.M1.MAF_1.perc	reference	0	0.5418	0.9449268	1.4574631	0.5168	0	?+??--	1838	0	0	541181	57	0	57	0.6183867776904787
Hospitalized	ENSG00000072201	LNX1	4	53459301	Hospitalized.M1.MAF_1.perc	reference	56	0.05896	0.5190352	0.8006066	0.5168	1.5719243	?--++-	11588	16	0	570196	829	0	845	0.615647915279209
Hospitalized	ENSG00000112249	ASCC3	6	100508194	Hospitalized.M1.MAF_1.perc	reference	0	0.7264	-0.1531939	0.2362921	0.5168	0	?+----	11667	27	0	582379	981	1	1010	0.9592046474825637
Susceptibility	ENSG00000140795	MYLK3	16	46702282	Susceptibility.M1.MAF_1.perc	reference	0	0.6717	-0.1614186	0.2489738	0.5168	0	-?----	25874	20	0	578330	380	0	400	0.8009193032802451
Susceptibility	ENSG00000149657	LSM14B	20	62122461	Susceptibility.M1.MAF_1.perc	reference	0	0.5481	-0.5314933	0.8198133	0.5168	0	-?--+?	21238	2	0	519750	37	0	39	0.11561971099755847
Severe	ENSG00000183258	DDX41	5	177511577	Severe.M3.MAF_0.1.perc	reference	0	0.9218	0.1978827	0.3052725	0.5168	0	?+----	4674	17	0	570146	1893	0	1910	0.4585884775284049
Severe	ENSG00000124574	ABCC10	6	43427366	Severe.M3.MAF_0.1.perc	reference	0	0.9361	-0.1376266	0.2123049	0.5168	0	--+--+	4947	36	0	570572	6234	2	6274	0.8181698054435493
Severe	ENSG00000186862	PDZD7	10	101007679	Severe.M3.MAF_0.1.perc	reference	0	0.9861	0.1845014	0.284632	0.5168	0	?++---	4617	19	0	569597	2405	2	2428	0.8562486799807939
Severe	ENSG00000139946	PELI2	14	56117814	Severe.M3.MAF_0.1.perc	reference	0	0.9743	-0.3737968	0.5766107	0.5168	0	?--??-	3781	3	0	562274	595	0	598	0.3247551989499664
Hospitalized	ENSG00000172578	KLHL6	3	183487551	Hospitalized.M3.MAF_0.1.perc	reference	0	0.6683	0.1978117	0.3051237	0.5168	0	?+--++	9532	18	0	576903	871	0	889	0.7426316513311031
Hospitalized	ENSG00000227268	KLLN	10	87859158	Hospitalized.M3.MAF_0.1.perc	reference	53.3	0.09263	1.1276401	1.7396137	0.5168	6.2999261	?+-+?-	7836	5	0	562144	223	0	228	0.9395451300351294
Severe	ENSG00000183426	NPIPA1	16	14922802	Severe.M3.MAF_1.perc	reference	0	0.8427	-0.3164459	0.4880742	0.5168	0	?--??-	3816	8	0	560868	616	0	624	0.5173963563518197
Severe	ENSG00000090013	BLVRB	19	40447765	Severe.M3.MAF_1.perc	reference	0	0.6649	0.1736581	0.2678522	0.5168	0	++----	5025	27	1	570631	1646	1	1677	0.6321740627729937
Severe	ENSG00000182264	IZUMO1	19	48740852	Severe.M3.MAF_1.perc	reference	0	0.9227	-0.3844252	0.5929228	0.5168	0	?-----	2408	4	0	554506	495	0	499	0.32393071467701273
Hospitalized	ENSG00000159648	TEPP	16	57976435	Hospitalized.M3.MAF_1.perc	reference	0	0.6836	0.2865085	0.4419278	0.5168	0	?-++++	9044	10	0	580093	295	0	305	0.45509624942402854
Susceptibility	ENSG00000248933	USP17L22	4	9267619	Susceptibility.M3.MAF_1.perc	reference	0	0.5711	0.3373221	0.5202856	0.5168	0	??+-?+	1036	17	0	1408	39	0	56	0.6524959757750035
Susceptibility	ENSG00000196247	ZNF107	7	64666083	Susceptibility.M3.MAF_1.perc	reference	38.4	0.165	0.1843708	0.2844012	0.5168	0.1505718	+?---+	25680	59	1	590670	1125	1	1188	0.38438833338686473
Susceptibility	ENSG00000273540	AGBL1	15	86079871	Susceptibility.M3.MAF_1.perc	reference	0	0.7694	-0.1196754	0.1846199	0.5168	0	??-+--	6254	57	0	68275	731	1	790	0.1765568251111492
Severe	ENSG00000151148	UBE3B	12	109477402	Severe.M4.MAF_0.1.perc	reference	2.3	0.4019	0.1173887	0.1810863	0.5168	0.0102717	-++--+	4906	69	0	570620	8598	2	8671	0.782536647882951
Severe	ENSG00000108679	LGALS3BP	17	78971238	Severe.M4.MAF_0.1.perc	reference	0	0.7614	-0.1411317	0.217725	0.5168	0	--+-++	4958	33	0	570549	3284	2	3321	0.7663070728307534
Hospitalized	ENSG00000164117	FBXO8	4	174236658	Hospitalized.M4.MAF_0.1.perc	reference	25.2	0.2535	-0.3186728	0.4915665	0.5168	0.3298096	?--++-	10413	10	0	565867	904	0	914	0.5335895828590269
Hospitalized	ENSG00000156885	COX6A2	16	31427731	Hospitalized.M4.MAF_0.1.perc	reference	0	0.97	-0.1399603	0.2158995	0.5168	0	?--+--	10899	25	0	581279	1872	2	1901	0.958680225749033
Hospitalized	ENSG00000104872	PIH1D1	19	49446298	Hospitalized.M4.MAF_0.1.perc	reference	0	0.7274	0.1505627	0.2322532	0.5168	0	?+-+?-	10867	31	0	579134	1140	0	1171	0.08258942757273825
Susceptibility	ENSG00000171936	OR10H3	19	15737985	Susceptibility.M4.MAF_0.1.perc	reference	0	0.985	-0.0925926	0.1428336	0.5168	0	-?----	24387	50	0	576980	1214	1	1266	0.6425972340872268
Severe	ENSG00000204262	COL5A2	2	189031898	Severe.M4.MAF_1.perc	reference	6.9	0.3724	0.0833914	0.1286329	0.5168	0.0112226	+-++-+	4906	166	0	570620	21458	64	21752	0.1675875683899833
Severe	ENSG00000039987	BEST2	19	12751702	Severe.M4.MAF_1.perc	reference	0	0.7277	-0.0883953	0.1363436	0.5168	0	+-+-+-	4782	71	0	570112	7771	12	7866	0.1890456198477794
Severe	ENSG00000005471	ABCB4	7	87401696	Severe.M1.MAF_0.1.perc	reference	0	0.9447	0.4961762	0.7655568	0.5169	0	?++??-	2059	1	0	562732	252	0	253	0.997513124798397
Severe	ENSG00000120616	EPC1	10	32267751	Severe.M1.MAF_0.1.perc	reference	0	0.9994	-1.0502647	1.6205135	0.5169	0	?-+??-	1690	0	0	550414	80	0	80	0.9434388109019833
Severe	ENSG00000085741	WNT11	11	76186325	Severe.M1.MAF_0.1.perc	reference	0	0.9834	-0.9683744	1.4942795	0.5169	0	?--+??	1742	1	0	538768	105	0	106	0.2668128984982708
Susceptibility	ENSG00000118640	VAMP8	2	85561562	Susceptibility.M1.MAF_0.1.perc	reference	0	0.8513	0.2637984	0.4070384	0.5169	0	-?+-??	22084	8	0	538584	149	0	157	0.7737614173967894
Susceptibility	ENSG00000212938	KRTAP6-3	21	30592440	Susceptibility.M1.MAF_0.1.perc	reference	76.8	0.03804	1.7035204	2.6282643	0.5169	10.638736	+?-???	20753	1	0	516159	7	0	8	0.24785428517752187
Severe	ENSG00000120616	EPC1	10	32267751	Severe.M1.MAF_1.perc	reference	0	0.9994	-1.0502647	1.6205135	0.5169	0	?-+??-	1690	0	0	550414	80	0	80	0.9434388109019833
Severe	ENSG00000085741	WNT11	11	76186325	Severe.M1.MAF_1.perc	reference	0	0.9834	-0.9683744	1.4942795	0.5169	0	?--+??	1742	1	0	538768	105	0	106	0.2668128984982708
Hospitalized	ENSG00000145860	RNF145	5	159157409	Hospitalized.M1.MAF_1.perc	reference	0	0.7651	0.1046488	0.1614636	0.5169	0	?+-+?-	8062	48	0	562125	3623	0	3671	0.5914491245216509
Hospitalized	ENSG00000243708	PLA2G4B	15	41837775	Hospitalized.M1.MAF_1.perc	reference	37.1	0.1738	0.1947647	0.3004831	0.5169	0.1584314	?+++--	11851	44	0	578484	2544	2	2592	0.3316514717450687
Hospitalized	ENSG00000128310	GALR3	22	37823382	Hospitalized.M1.MAF_1.perc	reference	0	0.8511	-0.1117623	0.1724256	0.5169	0	?--+-+	9861	38	0	563775	3023	6	3073	0.7495375889934133
Susceptibility	ENSG00000118640	VAMP8	2	85561562	Susceptibility.M1.MAF_1.perc	reference	0	0.8513	0.2637984	0.4070384	0.5169	0	-?+-??	22084	8	0	538584	149	0	157	0.7737614173967894
Severe	ENSG00000162396	PARS2	1	54756898	Severe.M3.MAF_0.1.perc	reference	0	0.9468	-0.2554202	0.3941171	0.5169	0	?-+---	4275	7	0	565372	1159	0	1166	0.7213824487894636
Severe	ENSG00000162739	SLAMF6	1	160485030	Severe.M3.MAF_0.1.perc	reference	0	0.9999	-1.0145106	1.5654359	0.5169	0	?--?+?	1842	0	0	540158	93	0	93	0.7361630590478552
Severe	ENSG00000121577	POPDC2	3	119636457	Severe.M3.MAF_0.1.perc	reference	0	0.9558	-0.1878444	0.2898509	0.5169	0	?-+---	4513	12	0	569690	1941	0	1953	0.5788410625733134
Severe	ENSG00000110108	TMEM109	11	60914158	Severe.M3.MAF_0.1.perc	reference	0	0.4968	0.33684	0.5197505	0.5169	0	?-+++-	2657	7	0	563925	722	0	729	0.4850032143455007
Severe	ENSG00000159055	MIS18A	21	32268228	Severe.M3.MAF_0.1.perc	reference	0	0.9762	-0.5305156	0.8186247	0.5169	0	?--??-	3586	1	0	553193	223	0	224	0.8617735347332485
Severe	ENSG00000170638	TRABD	22	50185913	Severe.M3.MAF_0.1.perc	reference	0	0.6362	0.3560379	0.5493141	0.5169	0	?+-?+-	2508	5	0	562990	591	0	596	0.6230935821144867
Hospitalized	ENSG00000164167	LSM6	4	146175703	Hospitalized.M3.MAF_0.1.perc	reference	0	0.9846	-0.744481	1.1487346	0.5169	0	?--???	6488	1	0	538574	42	0	43	0.7079199287159974
Hospitalized	ENSG00000164331	ANKRA2	5	73552190	Hospitalized.M3.MAF_0.1.perc	reference	0	0.4542	-0.2108124	0.3252297	0.5169	0	?+----	9381	12	0	578181	805	0	817	0.24523807354615207
Hospitalized	ENSG00000244623	OR2AE1	7	99875987	Hospitalized.M3.MAF_0.1.perc	reference	18.6	0.2976	0.5022768	0.7749632	0.5169	0.5480279	?-+?--	6489	3	0	560882	297	0	300	0.16415354965994589
Hospitalized	ENSG00000187210	GCNT1	9	76419850	Hospitalized.M3.MAF_0.1.perc	reference	0	0.8179	-0.1849708	0.28541299999999997	0.5169	0	?----+	9774	13	0	566008	1065	0	1078	0.2511242069042403
Hospitalized	ENSG00000165863	C10orf82	10	116663696	Hospitalized.M3.MAF_0.1.perc	reference	0	0.5077	0.2689171	0.4148936	0.5169	0	?+--?+	8583	9	0	566085	445	0	454	0.707016807876804
Susceptibility	ENSG00000161016	RPL8	8	144789765	Susceptibility.M3.MAF_0.1.perc	reference	0	0.6547	-0.1861904	0.2872837	0.5169	0	-?---?	23655	15	0	568250	313	1	330	0.7005411916107587
Susceptibility	ENSG00000167526	RPL13	16	89560677	Susceptibility.M3.MAF_0.1.perc	reference	0	0.9181	0.9089234	1.4022711	0.5169	0	-?+-+-	21533	2	0	523208	14	0	16	0.463376455224244
Hospitalized	ENSG00000183092	BEGAIN	14	100537147	Hospitalized.M3.MAF_1.perc	reference	48.6	0.1196	0.35796	0.5523489	0.5169	0.5535885	?++-?+	9817	86	2	565462	7663	30	7813	0.7203585982387107
Hospitalized	ENSG00000116176	TPSG1	16	1221651	Hospitalized.M3.MAF_1.perc	reference	0	0.9481	-0.108784	0.1678358	0.5169	0	?----+	10792	71	0	582422	1839	1	1912	0.8368272417394004
Susceptibility	ENSG00000161016	RPL8	8	144789765	Susceptibility.M3.MAF_1.perc	reference	0	0.6547	-0.1861904	0.2872837	0.5169	0	-?---?	23655	15	0	568250	313	1	330	0.7005411916107587
Susceptibility	ENSG00000170631	ZNF16	8	144930358	Susceptibility.M3.MAF_1.perc	reference	0	0.8377	0.1752962	0.2704502	0.5169	0	+?+---	23875	14	0	577146	355	0	369	0.6215724916555279
Susceptibility	ENSG00000166402	TUB	11	8019244	Susceptibility.M3.MAF_1.perc	reference	0	0.4643	0.0633096	0.097672	0.5169	0	+?++--	27126	127	0	591860	2773	0	2900	0.5758073207063007
Severe	ENSG00000158748	HTR6	1	19664875	Severe.M4.MAF_0.1.perc	reference	0	0.4084	-0.1446131	0.2231074	0.5169	0	?-+--+	4620	23	1	567771	3795	0	3820	0.28767432024723266
Severe	ENSG00000167699	GLOD4	17	757097	Severe.M4.MAF_0.1.perc	reference	42.3	0.1233	0.345557	0.5331195	0.5169	0.5732042	--+-++	4906	27	0	570620	2835	1	2864	0.6793113970122621
Hospitalized	ENSG00000143158	MPC2	1	167916675	Hospitalized.M4.MAF_0.1.perc	reference	0	0.8036	0.2556901	0.3944676	0.5169	0	?+--++	9264	11	0	577707	466	0	477	0.884242969482909
Hospitalized	ENSG00000104332	SFRP1	8	41261962	Hospitalized.M4.MAF_0.1.perc	reference	0	0.9756	-0.1522771	0.2349593	0.5169	0	?----+	11375	24	0	567772	1486	0	1510	0.2451746281926226
Hospitalized	ENSG00000023608	SNAPC1	14	61762420	Hospitalized.M4.MAF_0.1.perc	reference	0	0.9448	-0.1073888	0.1657036	0.5169	0	?-+-+-	10939	54	0	580285	3299	1	3355	0.5412654001882996
Hospitalized	ENSG00000196396	PTPN1	20	50510321	Hospitalized.M4.MAF_0.1.perc	reference	0	0.945	-0.1410056	0.2175392	0.5169	0	?-----	11602	30	0	580032	1785	0	1815	0.9859871988070402
Hospitalized	ENSG00000160214	RRP1	21	43789513	Hospitalized.M4.MAF_0.1.perc	reference	0	0.939	-0.111915	0.172693	0.5169	0	?--+--	12077	45	0	583123	2838	0	2883	0.8612043766540154
Susceptibility	ENSG00000163516	ANKZF1	2	219229783	Susceptibility.M4.MAF_0.1.perc	reference	21.1	0.2803	-0.0812547	0.1253802	0.5169	0.0199827	+?---+	27126	256	0	591861	5970	2	6230	0.12829594839988345
Susceptibility	ENSG00000133027	PEMT	17	17505563	Susceptibility.M4.MAF_0.1.perc	reference	45.8	0.117	-0.2506651	0.3867222	0.5169	0.3087992	-?--+-	25892	64	0	585696	1684	1	1750	0.30620199782732527
Hospitalized	ENSG00000136944	LMX1B	9	126613928	Hospitalized.M4.MAF_1.perc	reference	1.6	0.3972	0.1211064	0.186843	0.5169	0.0058984	?++++-	10852	57	0	577147	2486	0	2543	0.7032797362085225
Susceptibility	ENSG00000016490	CLCA1	1	86468368	Susceptibility.M4.MAF_1.perc	reference	17.2	0.305	0.0692441	0.1068362	0.5169	0.0125828	-?++--	27079	293	0	591673	6049	4	6350	0.6081551344417934
Susceptibility	ENSG00000169704	GP9	3	129060779	Susceptibility.M4.MAF_1.perc	reference	0	0.5065	0.0532308	0.082126	0.5169	0	+?+-++	25347	175	1	574665	3875	2	4056	0.6347717763057278
Severe	ENSG00000124143	ARHGAP40	20	38601934	Severe.M1.MAF_0.1.perc	reference	0	0.5067	-0.3398088	0.5244086	0.517	0	?-+?--	4046	3	0	567692	691	0	694	0.39862177152452183
Hospitalized	ENSG00000166118	SPATA19	11	133840631	Hospitalized.M1.MAF_0.1.perc	reference	0	0.9293	-0.3571976	0.5511874	0.517	0	?-+-+-	9097	5	0	565514	156	0	161	0.6491911954698466
Hospitalized	ENSG00000102055	PPP1R2C	23	42777366	Hospitalized.M1.MAF_0.1.perc	reference	0	1	-0.54885	0.8470828	0.517	0	?-????	1918	1	0	1939	1	1	4	0.5758646484386898
Susceptibility	ENSG00000122550	KLHL7	7	23105758	Susceptibility.M1.MAF_0.1.perc	reference	0	0.5799	0.1958908	0.3023395	0.517	0	-?+--+	22739	13	0	570446	273	0	286	0.7235772123044913
Susceptibility	ENSG00000123095	BHLHE41	12	26120030	Susceptibility.M1.MAF_0.1.perc	reference	0	0.9823	-0.3756045	0.5797084	0.517	0	-?--?-	21532	2	0	559305	85	0	87	0.9801825389546266
Susceptibility	ENSG00000197563	PIGN	18	61905255	Susceptibility.M1.MAF_0.1.perc	reference	0	0.8358	-0.0919255	0.1418807	0.517	0	-?-+--	27030	50	0	591473	1317	0	1367	0.8371075711658622
Hospitalized	ENSG00000016082	ISL1	5	51383448	Hospitalized.M1.MAF_1.perc	reference	0	0.5102	1.1634482	1.7954034	0.517	0	?-?+??	4780	0	0	425085	14	0	14	0.6475743978706416
Hospitalized	ENSG00000166118	SPATA19	11	133840631	Hospitalized.M1.MAF_1.perc	reference	0	0.9293	-0.3571976	0.5511874	0.517	0	?-+-+-	9097	5	0	565514	156	0	161	0.6491911954698466
Hospitalized	ENSG00000165525	NEMF	14	49782083	Hospitalized.M1.MAF_1.perc	reference	0	0.8966	0.2930921	0.4523276	0.517	0	?++---	7090	9	0	575973	344	0	353	0.8638280531567595
Hospitalized	ENSG00000102055	PPP1R2C	23	42777366	Hospitalized.M1.MAF_1.perc	reference	0	1	-0.54885	0.8470828	0.517	0	?-????	1918	1	0	1939	1	1	4	0.5758646484386898
Susceptibility	ENSG00000122550	KLHL7	7	23105758	Susceptibility.M1.MAF_1.perc	reference	0	0.5799	0.1958908	0.3023395	0.517	0	-?+--+	22739	13	0	570446	273	0	286	0.7235772123044913
Susceptibility	ENSG00000257108	NHLRC4	16	567005	Susceptibility.M1.MAF_1.perc	reference	19.9	0.2903	0.3314715	0.5116038	0.517	0.247174	-?+-?+	24977	11	0	584213	167	0	178	0.5279772261461795
Susceptibility	ENSG00000187175	KRTAP12-1	21	44681576	Susceptibility.M1.MAF_1.perc	reference	0	0.9316	0.1601619	0.2471706	0.517	0	-?++--	23413	23	0	576270	347	0	370	0.3962305650597197
Severe	ENSG00000158106	RHPN1	8	143368876	Severe.M3.MAF_0.1.perc	reference	0	0.7793	-0.1718395	0.2652209	0.517	0	--+---	4759	13	0	569981	2370	4	2391	0.8791352302256945
Severe	ENSG00000069956	MAPK6	15	51952106	Severe.M3.MAF_0.1.perc	reference	0	0.9647	0.2650064	0.4089909	0.517	0	-+--?-	4343	11	0	566290	810	0	821	0.5864191442362986
Severe	ENSG00000105655	ISYNA1	19	18434388	Severe.M3.MAF_0.1.perc	reference	0	0.9355	-0.2271349	0.3505016	0.517	0	?-+--+	4490	9	0	569574	1512	0	1521	0.8758667119498688
Hospitalized	ENSG00000147457	CHMP7	8	23243637	Hospitalized.M3.MAF_0.1.perc	reference	0	0.8004	-0.248287	0.3831638	0.517	0	?---?-	8384	7	0	565691	688	0	695	0.5577265162914162
Hospitalized	ENSG00000131165	CHMP1A	16	89640816	Hospitalized.M3.MAF_0.1.perc	reference	0	0.9488	0.4968416	0.7667981	0.517	0	?+--??	8890	7	0	545255	58	0	65	0.8300285561936865
Susceptibility	ENSG00000198049	AVPR1B	1	206106936	Susceptibility.M3.MAF_0.1.perc	reference	37.1	0.1739	0.3549991	0.5478096	0.517	0.5356678	+?---+	26355	23	0	577249	309	0	332	0.29532788511464153
Severe	ENSG00000122432	SPATA1	1	84506300	Severe.M3.MAF_1.perc	reference	0	0.7714	-0.3380536	0.5216982	0.517	0	?-+-??	2586	11	0	46982	160	0	171	0.5690894519755221
Severe	ENSG00000119688	ABCD4	14	74285269	Severe.M4.MAF_0.1.perc	reference	0	0.7763	-0.1272555	0.1963753	0.517	0	+-----	4883	40	0	570490	4496	0	4536	0.23691428120627175
Severe	ENSG00000213096	ZNF254	19	24033405	Severe.M4.MAF_0.1.perc	reference	0	0.996	-0.1122715	0.1732638	0.517	0	--+---	4957	43	0	570548	6330	0	6373	0.380631315980836
Hospitalized	ENSG00000091127	PUS7	7	105439661	Hospitalized.M4.MAF_0.1.perc	reference	52.5	0.07756	0.2821988	0.4354831	0.517	0.4393779	?--++-	12064	53	0	583218	3083	0	3136	0.524524252524354
Susceptibility	ENSG00000221937	TAS2R40	7	143222037	Susceptibility.M4.MAF_0.1.perc	reference	0	0.5552	-0.0949179	0.14649	0.517	0	+?-+--	23939	46	0	573550	1271	1	1319	0.4557955094011482
Susceptibility	ENSG00000136866	ZFP37	9	113038377	Susceptibility.M4.MAF_0.1.perc	reference	26.6	0.244	0.1388619	0.2143128	0.517	0.0670562	+?--++	27079	127	1	591673	2999	5	3138	0.9366222429118197
Severe	ENSG00000122432	SPATA1	1	84506300	Severe.M4.MAF_1.perc	reference	0	0.7714	-0.3380536	0.5216982	0.517	0	?-+-??	2586	11	0	46982	160	0	171	0.5690894519755221
Severe	ENSG00000112299	VNN1	6	132680849	Severe.M4.MAF_1.perc	reference	0	0.5006	-0.0854509	0.1318746	0.517	0	---++-	4828	65	0	568023	8450	13	8541	0.7735266357515499
Severe	ENSG00000104499	GML	8	142834247	Severe.M4.MAF_1.perc	reference	0	0.9156	-0.1260478	0.1945249	0.517	0	+-+---	4551	27	1	567280	4775	3	4810	0.7540285178179773
Hospitalized	ENSG00000183423	LRIT3	4	109848107	Hospitalized.M4.MAF_1.perc	reference	0	0.9695	-0.0501198	0.0773501	0.517	0	---++-	12154	236	0	576436	13839	47	14169	0.32630278337502894
Hospitalized	ENSG00000007237	GAS7	17	9910606	Hospitalized.M4.MAF_1.perc	reference	0	0.7658	-0.1028603	0.1587507	0.517	0	?--+--	11306	51	0	578762	3477	1	3530	0.6707219011396446
Susceptibility	ENSG00000204352	C9orf129	9	93318199	Susceptibility.M4.MAF_1.perc	reference	0	0.8994	-0.0694643	0.107203	0.517	0	+?---+	24180	93	0	579094	2216	2	2313	0.7552672717658055
Susceptibility	ENSG00000134588	USP26	23	133024631	Susceptibility.M4.MAF_1.perc	reference	23	0.2682	0.1384544	0.2136731	0.517	0.057258	+?-+++	24827	28	11	536336	505	235	1025	0.9675642528452069
Severe	ENSG00000154518	ATP5MC3	2	175176258	Severe.M1.MAF_0.1.perc	reference	0	0.9838	-1.0182376	1.5718703	0.5171	0	?--???	2055	0	0	550533	90	0	90	0.49149119427346954
Severe	ENSG00000114767	RRP9	3	51933429	Severe.M1.MAF_0.1.perc	reference	0	0.4992	0.5217217	0.8052672	0.5171	0	?++??-	2485	2	0	561056	131	0	133	0.8005669922889374
Severe	ENSG00000140548	ZNF710	15	90001324	Severe.M1.MAF_0.1.perc	reference	0	0.9985	0.9392207	1.4496816	0.5171	0	?+++?-	1810	1	0	550918	81	0	82	0.22553255309198958
Hospitalized	ENSG00000140263	SORD	15	45023147	Hospitalized.M1.MAF_0.1.perc	reference	0	0.9717	-0.3140085	0.4847529	0.5171	0	?-----	8624	3	0	564353	338	2	345	0.8708938514171529
Hospitalized	ENSG00000181938	GINS3	16	58295080	Hospitalized.M1.MAF_0.1.perc	reference	0	0.6645	0.3142469	0.4851179	0.5171	0	?+-+?-	9970	6	0	564700	253	0	259	0.730262793700194
Susceptibility	ENSG00000119138	KLF9	9	70384597	Susceptibility.M1.MAF_0.1.perc	reference	0	0.9958	-1.0583444	1.6336939	0.5171	0	??--??	20252	0	0	538074	11	0	11	0.6136215491754524
Severe	ENSG00000154518	ATP5MC3	2	175176258	Severe.M1.MAF_1.perc	reference	0	0.9838	-1.0182376	1.5718703	0.5171	0	?--???	2055	0	0	550533	90	0	90	0.49149119427346954
Severe	ENSG00000114767	RRP9	3	51933429	Severe.M1.MAF_1.perc	reference	0	0.4992	0.5217217	0.8052672	0.5171	0	?++??-	2485	2	0	561056	131	0	133	0.8005669922889374
Severe	ENSG00000140548	ZNF710	15	90001324	Severe.M1.MAF_1.perc	reference	0	0.9985	0.9392207	1.4496816	0.5171	0	?+++?-	1810	1	0	550918	81	0	82	0.22553255309198958
Hospitalized	ENSG00000181938	GINS3	16	58295080	Hospitalized.M1.MAF_1.perc	reference	0	0.6645	0.3142469	0.4851179	0.5171	0	?+-+?-	9970	6	0	564700	253	0	259	0.730262793700194
Susceptibility	ENSG00000119138	KLF9	9	70384597	Susceptibility.M1.MAF_1.perc	reference	0	0.9958	-1.0583444	1.6336939	0.5171	0	??--??	20252	0	0	538074	11	0	11	0.6136215491754524
Severe	ENSG00000152595	MEPE	4	87821411	Severe.M3.MAF_0.1.perc	reference	0	0.8271	0.264645	0.408552	0.5171	0	?+--?-	4034	8	0	564412	1243	0	1251	0.7620411092640774
Severe	ENSG00000174695	TMEM167A	5	83052846	Severe.M3.MAF_0.1.perc	reference	0	0.7241	0.9156698	1.4136065	0.5171	0	?+-???	1694	0	0	549391	77	0	77	0.3288259681162171
Severe	ENSG00000166024	R3HCC1L	10	98134624	Severe.M3.MAF_0.1.perc	reference	0	0.6826	-0.2001728	0.3090005	0.5171	0	?-+---	4249	12	0	568445	2255	1	2269	0.6311866477856627
Severe	ENSG00000169221	TBC1D10B	16	30357102	Severe.M3.MAF_0.1.perc	reference	29.7	0.2235	0.4962688	0.7659716	0.5171	0.8781299	++-?+-	4252	6	0	567946	653	0	659	0.20043779470681805
Hospitalized	ENSG00000166226	CCT2	12	69585426	Hospitalized.M3.MAF_0.1.perc	reference	0	0.551	-0.1635827	0.2524866	0.5171	0	?---?+	8820	17	0	554251	1475	2	1496	0.903213967660666
Hospitalized	ENSG00000132664	POLR3F	20	18467389	Hospitalized.M3.MAF_0.1.perc	reference	0	0.8148	-0.218445	0.3371989	0.5171	0	?---+-	10686	12	0	580557	650	0	662	0.6299251040758296
Susceptibility	ENSG00000184599	TAFA3	1	112720419	Susceptibility.M3.MAF_0.1.perc	reference	0	0.8279	-0.0999645	0.154314	0.5171	0	-?---?	24825	37	0	586623	1040	2	1081	0.5878100979583877
Susceptibility	ENSG00000125753	VASP	19	45506579	Susceptibility.M3.MAF_0.1.perc	reference	0	0.5752	0.1620955	0.2502373	0.5171	0	-?+---	24925	22	0	576884	335	0	357	0.14336070077610055
Hospitalized	ENSG00000197454	OR2L5	1	248013660	Hospitalized.M3.MAF_1.perc	reference	0	0.9334	0.2085567	0.321933	0.5171	0	?++?+-	10251	20	0	567578	486	0	506	0.5104166580125478
Hospitalized	ENSG00000131183	SLC34A1	5	177379235	Hospitalized.M3.MAF_1.perc	reference	0	0.5264	-0.0695633	0.1073903	0.5171	0	?---+-	12031	137	0	582939	7051	9	7206	0.9645600261530074
Hospitalized	ENSG00000067798	NAV3	12	77324641	Hospitalized.M3.MAF_1.perc	reference	11	0.3434	-0.2660307	0.4106085	0.5171	0.1078737	?-++--	10906	18	0	579264	287	0	305	0.5654482667375857
Susceptibility	ENSG00000104497	SNX16	8	81799581	Susceptibility.M3.MAF_1.perc	reference	0	0.9582	-0.1043766	0.1611303	0.5171	0	-?-++-	24928	40	1	573966	823	1	867	0.8375324482264459
Severe	ENSG00000197329	PELI1	2	64092652	Severe.M4.MAF_0.1.perc	reference	0	0.8626	-0.2068461	0.3193297	0.5171	0	+-+---	4122	10	0	564483	1890	1	1902	0.678857475618091
Severe	ENSG00000215009	ACSM4	12	7304284	Severe.M4.MAF_0.1.perc	reference	0	0.9854	-0.1073111	0.1656501	0.5171	0	---+-+	4906	42	0	570614	4961	2	5007	0.6436761070887107
Hospitalized	ENSG00000197768	STPG3	9	137251261	Hospitalized.M4.MAF_0.1.perc	reference	0	0.9691	-0.0866531	0.1337765	0.5171	0	?-++--	12112	84	0	583307	4585	2	4673	0.38516154152391197
Susceptibility	ENSG00000185432	METTL7A	12	50923472	Susceptibility.M4.MAF_0.1.perc	reference	0	0.5263	-0.0819652	0.1265136	0.5171	0	-?-+-+	23731	66	0	575638	1683	1	1751	0.1767196198012857
Severe	ENSG00000175262	C1orf127	1	10946471	Severe.M4.MAF_1.perc	reference	0	0.4101	-0.0910083	0.1405003	0.5171	0	?-+-+-	4499	67	0	569813	11714	10	11801	0.6243101092812502
Severe	ENSG00000090402	SI	3	164978898	Severe.M4.MAF_1.perc	reference	23.2	0.2599	-0.1200035	0.1852325	0.5171	0.0518653	----+-	4978	186	0	570676	32537	28	32779	0.6359259279554085
Severe	ENSG00000182255	KCNA4	11	30009730	Severe.M4.MAF_1.perc	reference	0	0.9366	-0.1486479	0.2294697	0.5171	0	------	4639	24	0	566385	3290	1	3316	0.7221348341800943
Severe	ENSG00000090060	PAPOLA	14	96501433	Severe.M4.MAF_1.perc	reference	0	0.5771	-0.185108	0.2857343	0.5171	0	-+-?+-	4635	16	0	566991	1749	2	1769	0.5643588841211131
Hospitalized	ENSG00000119013	NDUFB3	2	201071433	Hospitalized.M4.MAF_1.perc	reference	0	0.7238	-0.1035582	0.1598561	0.5171	0	------	10167	45	0	571244	3500	1	3547	0.7640424903710463
Hospitalized	ENSG00000139323	POC1B	12	89419718	Hospitalized.M4.MAF_1.perc	reference	0	0.4832	0.0757199	0.1168741	0.5171	0	?-+---	11603	133	0	581421	5492	8	5641	0.4445278682083339
Hospitalized	ENSG00000119616	FCF1	14	74713144	Hospitalized.M4.MAF_1.perc	reference	0	0.9824	0.1162153	0.1793862	0.5171	0	?+++-+	11100	55	0	579610	2496	1	2553	0.21937412079473573
Susceptibility	ENSG00000008130	NADK	1	1751232	Susceptibility.M4.MAF_1.perc	reference	0	0.4586	0.0412459	0.0636703	0.5171	0	-?+--+	27126	296	1	591861	6477	5	6785	0.34178367067204457
Susceptibility	ENSG00000126705	AHDC1	1	27534035	Susceptibility.M4.MAF_1.perc	reference	0	0.6233	0.0198715	0.030675	0.5171	0	--++--	26392	1235	2	581448	29199	40	30518	0.9830696049655047
Susceptibility	ENSG00000244411	KRTAP5-7	11	71527267	Susceptibility.M4.MAF_1.perc	reference	9.5	0.3522	0.0558664	0.0862335	0.5171	0.0069409	+?+--+	25697	494	0	580415	10428	33	10988	0.35729724732425894
Susceptibility	ENSG00000110060	PUS3	11	125893485	Susceptibility.M4.MAF_1.perc	reference	0	0.4478	-0.042771000000000003	0.066016	0.5171	0	+?-++-	26578	258	0	589971	5959	5	6227	0.7881332865774288
Severe	ENSG00000127954	STEAP4	7	88270892	Severe.M1.MAF_0.1.perc	reference	0	0.8979	0.39114	0.6038577	0.5172	0	+++?--	3956	5	0	565024	337	0	342	0.48678797620990827
Hospitalized	ENSG00000133606	MKRN1	7	140453033	Hospitalized.M1.MAF_0.1.perc	reference	0	0.9999	-0.9565679	1.4768312	0.5172	0	?--??-	6290	1	0	558678	45	0	46	0.32513504588777786
Hospitalized	ENSG00000165525	NEMF	14	49782083	Hospitalized.M1.MAF_0.1.perc	reference	0	0.8962	0.2929875	0.4523672	0.5172	0	?++---	6799	6	0	575466	344	0	350	0.8638280531567595
Susceptibility	ENSG00000182504	CEP97	3	101724593	Susceptibility.M1.MAF_0.1.perc	reference	0	0.7947	-0.1710509	0.264108	0.5172	0	-?----	25107	15	0	587650	382	0	397	0.6804869881046842
Susceptibility	ENSG00000150456	EEF1AKMT1	13	20728731	Susceptibility.M1.MAF_0.1.perc	reference	0	0.6534	-0.2688583	0.4151637	0.5172	0	+?--??	22146	4	0	568219	128	1	134	0.5139350065368417
Hospitalized	ENSG00000133606	MKRN1	7	140453033	Hospitalized.M1.MAF_1.perc	reference	0	0.9999	-0.9565679	1.4768312	0.5172	0	?--??-	6290	1	0	558678	45	0	46	0.32513504588777786
Susceptibility	ENSG00000150456	EEF1AKMT1	13	20728731	Susceptibility.M1.MAF_1.perc	reference	0	0.6534	-0.2688583	0.4151637	0.5172	0	+?--??	22146	4	0	568219	128	1	134	0.5139350065368417
Severe	ENSG00000119326	CTNNAL1	9	108942569	Severe.M3.MAF_0.1.perc	reference	16.4	0.3093	0.35133	0.5424233	0.5172	0.2870219	+-+??-	4402	10	0	567395	1605	0	1615	0.9055029853332135
Hospitalized	ENSG00000142627	EPHA2	1	16124337	Hospitalized.M3.MAF_0.1.perc	reference	25.8	0.2498	0.2113795	0.326406	0.5172	0.1481785	?+---+	11964	38	0	583116	2236	0	2274	0.6401833884266841
Susceptibility	ENSG00000124564	SLC17A3	6	25833066	Susceptibility.M3.MAF_0.1.perc	reference	0	0.5333	-0.1124492	0.1736384	0.5172	0	-?-+--	26371	37	0	589914	798	0	835	0.4286703609315619
Susceptibility	ENSG00000139324	TMTC3	12	88142296	Susceptibility.M3.MAF_0.1.perc	reference	13	0.3311	0.1352536	0.2088561	0.5172	0.0453641	+?-+-+	25521	81	1	590935	1893	0	1976	0.2760422755045361
Susceptibility	ENSG00000179454	KLHL28	14	44924324	Susceptibility.M3.MAF_0.1.perc	reference	0	0.7395	-0.1533071	0.2367215	0.5172	0	+?-+-+	23505	17	0	571836	465	1	484	0.4205630902773746
Severe	ENSG00000076706	MCAM	11	119308529	Severe.M3.MAF_1.perc	reference	0	0.7652	-0.2456149	0.3792297	0.5172	0	--+-+-	4821	11	0	570313	268	0	279	0.9198697135482584
Hospitalized	ENSG00000104671	DCTN6	8	30156319	Hospitalized.M3.MAF_1.perc	reference	0	0.7426	0.1933366	0.2985175	0.5172	0	?+---+	11123	18	0	581433	949	0	967	0.11765960239220043
Hospitalized	ENSG00000186111	PIP5K1C	19	3630183	Hospitalized.M3.MAF_1.perc	reference	0	0.5639	-0.104841	0.1618692	0.5172	0	?-+-+-	11634	41	1	581806	3361	2	3408	0.9494394936858588
Susceptibility	ENSG00000174448	STARD6	18	54324358	Susceptibility.M3.MAF_1.perc	reference	0	0.7548	-0.1292242	0.1995216	0.5172	0	-?-+--	23128	26	0	573701	612	0	638	0.8288596474769743
Severe	ENSG00000181090	EHMT1	9	137618992	Severe.M4.MAF_0.1.perc	reference	0	0.8837	0.1053515	0.1626769	0.5172	0	+++-++	4906	66	0	570620	8939	3	9011	0.5744701747491193
Severe	ENSG00000214756	CSKMT	11	62665309	Severe.M4.MAF_0.1.perc	reference	0	0.7886	-0.175303	0.2706966	0.5172	0	--+++-	4323	17	0	568468	2297	0	2314	0.7260602846883264
Severe	ENSG00000167862	MRPL58	17	75012670	Severe.M4.MAF_0.1.perc	reference	0	0.4366	-0.2593628	0.4005018	0.5172	0	?-+??-	3859	7	0	562583	1115	0	1122	0.5530221398355952
Susceptibility	ENSG00000116183	PAPPA2	1	176463171	Susceptibility.M4.MAF_0.1.perc	reference	0	0.8722	0.0357025	0.0551183	0.5172	0	+-+++-	27803	406	0	596161	8406	5	8822	0.895735574158192
Susceptibility	ENSG00000249915	PDCD6	5	271621	Susceptibility.M4.MAF_0.1.perc	reference	0	0.7356	0.0550164	0.0849413	0.5172	0	+?+++-	26424	165	0	587505	3526	2	3695	0.91470096088119
Susceptibility	ENSG00000204580	DDR1	6	30876421	Susceptibility.M4.MAF_0.1.perc	reference	20.6	0.2838	-0.0766897	0.1183952	0.5172	0.018007	-?+---	27126	359	0	591861	8233	1	8594	0.671129122762683
Severe	ENSG00000100865	CINP	14	102341102	Severe.M4.MAF_1.perc	reference	47.4	0.1268	0.4531805	0.6997537	0.5172	0.8324049	?++?--	4482	12	0	569208	1467	1	1481	0.5479920644698588
Severe	ENSG00000167858	TEKT1	17	6789133	Severe.M4.MAF_1.perc	reference	0	0.7663	-0.1132961	0.1749203	0.5172	0	+--+++	4685	58	0	568730	7054	10	7132	0.9378446791025532
Severe	ENSG00000147206	NXF3	23	103075810	Severe.M4.MAF_1.perc	reference	0	0.4487	0.1851395	0.2858564	0.5172	0	++-?+-	4464	6	8	527780	371	145	683	0.5128336003163009
Hospitalized	ENSG00000141748	ARL5C	17	39156894	Hospitalized.M4.MAF_1.perc	reference	0	0.806	0.145809	0.2251264	0.5172	0	?++-+-	11628	35	0	580021	1164	3	1205	0.17328088967945185
Susceptibility	ENSG00000198042	MAK16	8	33485182	Susceptibility.M4.MAF_1.perc	reference	27.6	0.2378	0.1509668	0.2330865	0.5172	0.0781354	+?+-+-	27002	113	0	591364	2157	1	2272	0.13472791344376142
Hospitalized	ENSG00000116670	MAD2L2	1	11674480	Hospitalized.M1.MAF_0.1.perc	reference	0	0.769	0.4497788	0.6945644	0.5173	0	?+-???	7181	3	0	541136	155	0	158	0.20685381794535687
Hospitalized	ENSG00000117419	ERI3	1	44221070	Hospitalized.M1.MAF_0.1.perc	reference	0	0.8409	0.3915283	0.6046197	0.5173	0	?+--?-	6406	3	0	561500	247	0	250	0.46623896385927366
Hospitalized	ENSG00000189350	TOGARAM2	2	28956611	Hospitalized.M1.MAF_0.1.perc	reference	40.1	0.1538	0.3935467	0.6078317	0.5173	0.6962421	?---++	11263	18	0	581993	1040	0	1058	0.6776933705153536
Hospitalized	ENSG00000177700	POLR2L	11	837356	Hospitalized.M1.MAF_0.1.perc	reference	0	0.7837	0.9219744	1.4239175	0.5173	0	?+---?	6416	2	0	521760	54	0	56	0.3503325007593461
Hospitalized	ENSG00000172346	CSDC2	22	41561010	Hospitalized.M1.MAF_0.1.perc	reference	0	0.9167	0.8970693	1.3852715	0.5173	0	?+--??	5368	1	0	510068	47	0	48	0.5623474839798573
Susceptibility	ENSG00000156853	ZNF689	16	30602558	Susceptibility.M1.MAF_0.1.perc	reference	0	0.9883	-0.3006683	0.4643267	0.5173	0	-?----	23271	5	0	563253	117	0	122	0.13947166264166483
Severe	ENSG00000070915	SLC12A3	16	56865207	Severe.M1.MAF_1.perc	reference	26.3	0.2542	0.3432312	0.530101	0.5173	0.3431816	?++?--	4283	17	0	568655	1553	0	1570	0.9535683725854576
Hospitalized	ENSG00000116670	MAD2L2	1	11674480	Hospitalized.M1.MAF_1.perc	reference	0	0.769	0.4497788	0.6945644	0.5173	0	?+-???	7181	3	0	541136	155	0	158	0.20685381794535687
Hospitalized	ENSG00000117419	ERI3	1	44221070	Hospitalized.M1.MAF_1.perc	reference	0	0.8409	0.3915283	0.6046197	0.5173	0	?+--?-	6406	3	0	561500	247	0	250	0.46623896385927366
Hospitalized	ENSG00000104611	SH2D4A	8	19313693	Hospitalized.M1.MAF_1.perc	reference	0	0.5716	0.1234319	0.1906297	0.5173	0	?+-+-+	11208	42	0	569548	2564	0	2606	0.29461842261865534
Hospitalized	ENSG00000177700	POLR2L	11	837356	Hospitalized.M1.MAF_1.perc	reference	0	0.7837	0.9219744	1.4239175	0.5173	0	?+---?	6416	2	0	521760	54	0	56	0.3503325007593461
Hospitalized	ENSG00000172346	CSDC2	22	41561010	Hospitalized.M1.MAF_1.perc	reference	0	0.9167	0.8970693	1.3852715	0.5173	0	?+--??	5368	1	0	510068	47	0	48	0.5623474839798573
Susceptibility	ENSG00000156853	ZNF689	16	30602558	Susceptibility.M1.MAF_1.perc	reference	0	0.9883	-0.3006683	0.4643267	0.5173	0	-?----	23271	5	0	563253	117	0	122	0.13947166264166483
Hospitalized	ENSG00000101282	RSPO4	20	958452	Hospitalized.M3.MAF_0.1.perc	reference	0	0.9622	-0.144708	0.2235056	0.5173	0	?---+-	10250	26	0	576121	1575	2	1605	0.9745392740901708
Susceptibility	ENSG00000204947	ZNF425	7	149102784	Susceptibility.M3.MAF_0.1.perc	reference	0	0.832	0.1379495	0.2130236	0.5173	0	-?+-++	25535	35	0	580126	522	1	559	0.5473691530658923
Severe	ENSG00000115368	WDR75	2	189441446	Severe.M3.MAF_1.perc	reference	0	0.4827	-0.1484525	0.2292702	0.5173	0	?-+--+	4291	25	0	569007	3432	3	3463	0.6541854091652295
Severe	ENSG00000150893	FREM2	13	38687077	Severe.M3.MAF_1.perc	reference	0	0.7428	0.0682739	0.1054332	0.5173	0	+++-++	4958	165	1	570549	15946	20	16153	0.21964414606502944
Hospitalized	ENSG00000157005	SST	3	187668912	Hospitalized.M3.MAF_1.perc	reference	0	0.9373	0.4608844	0.7117399	0.5173	0	?+--?-	7973	5	0	560071	167	0	172	0.6600260242117948
Susceptibility	ENSG00000153347	FAM81B	5	95391366	Susceptibility.M3.MAF_1.perc	reference	62.5	0.03058	0.1690172	0.2610255	0.5173	0.1612348	+?+-++	26157	109	0	580128	1988	6	2109	0.5681733356391159
Susceptibility	ENSG00000140105	WARS1	14	100333790	Susceptibility.M3.MAF_1.perc	reference	49.3	0.09545	0.2863018	0.4421352	0.5173	0.4053008	+?-+-+	23717	41	0	575610	1116	1	1159	0.40424817884170505
Severe	ENSG00000154556	SORBS2	4	185585444	Severe.M4.MAF_0.1.perc	reference	27	0.2321	0.1836284	0.2835624	0.5173	0.1349392	++-++-	4906	76	0	570620	9479	3	9561	0.39952780350156203
Severe	ENSG00000112282	MED23	6	131573966	Severe.M4.MAF_0.1.perc	reference	0	0.9615	-0.1393159	0.2151561	0.5173	0	--++-+	4695	29	0	568875	4875	0	4904	0.5316715534085142
Severe	ENSG00000179071	CCDC89	11	85683848	Severe.M4.MAF_0.1.perc	reference	0	0.6993	-0.2065857	0.3190745	0.5173	0	--+---	4330	11	0	564965	1977	1	1990	0.9621023597588719
Severe	ENSG00000090975	PITPNM2	12	122983480	Severe.M4.MAF_0.1.perc	reference	0	0.8187	-0.1101622	0.170139	0.5173	0	+-+---	4906	59	0	570620	9239	2	9302	0.5623986629800302
Severe	ENSG00000226372	DCAF8L1	23	27977992	Severe.M4.MAF_0.1.perc	reference	0	0.6915	0.1925437	0.297374	0.5173	0	-+-?++	4282	3	7	526188	246	148	559	0.40621282283541427
Hospitalized	ENSG00000240583	AQP1	7	30911853	Hospitalized.M4.MAF_0.1.perc	reference	0	0.5471	-0.1254824	0.1937866	0.5173	0	?---++	10849	31	0	577799	2267	3	2304	0.14203463128600644
Hospitalized	ENSG00000107317	PTGDS	9	136975092	Hospitalized.M4.MAF_0.1.perc	reference	28.9	0.2288	0.3181166	0.491237	0.5173	0.3426793	?+---+	11376	21	0	579440	889	2	914	0.756001175920555
Susceptibility	ENSG00000081248	CACNA1S	1	201039512	Susceptibility.M4.MAF_0.1.perc	reference	5.5	0.3753	-0.0390033	0.0602351	0.5173	0.0022275	-?--++	27126	562	0	591861	13292	11	13876	0.7127374388755747
Susceptibility	ENSG00000214842	RAD51AP2	2	17510584	Susceptibility.M4.MAF_0.1.perc	reference	0	0.8487	-0.0540429	0.0834578	0.5173	0	-?--+-	26405	156	1	580140	3814	0	3972	0.8212008246582843
Severe	ENSG00000165244	ZNF367	9	96385941	Severe.M4.MAF_1.perc	reference	0	0.9833	0.1549689	0.239324	0.5173	0	?++-?-	4237	35	0	565334	2837	1	2874	0.3008550772622154
Severe	ENSG00000184271	POU6F1	12	51186936	Severe.M4.MAF_1.perc	reference	9.1	0.3548	0.2387669	0.3687127	0.5173	0.105778	?++---	4582	28	0	567732	1303	2	1335	0.5980406148931732
Hospitalized	ENSG00000055118	KCNH2	7	150944961	Hospitalized.M4.MAF_1.perc	reference	1.7	0.4055	-0.0603871	0.0932503	0.5173	0.0022603	-----+	11731	190	0	586613	12324	10	12534	0.6860392452750667
Hospitalized	ENSG00000161638	ITGA5	12	54395261	Hospitalized.M4.MAF_1.perc	reference	0	0.9634	-0.0700717	0.1082107	0.5173	0	?-+---	12064	139	0	583218	6233	0	6372	0.9173311584325651
Susceptibility	ENSG00000138463	SLC49A4	3	122795069	Susceptibility.M4.MAF_1.perc	reference	0	0.6646	0.0566378	0.0874775	0.5173	0	+?+---	26529	157	1	580636	3439	0	3598	0.5403141717339643
Susceptibility	ENSG00000162337	LRP5	11	68312591	Susceptibility.M4.MAF_1.perc	reference	0	0.4727	0.0210042	0.0324363	0.5173	0	-?+---	27340	1187	3	591878	26161	28	27410	0.8133714956073751
Hospitalized	ENSG00000164091	WDR82	3	52254434	Hospitalized.M1.MAF_0.1.perc	reference	0	0.9931	-1.0943716000000001	1.6906628	0.5174	0	?--???	5430	0	0	538216	29	0	29	0.6026621603577609
Hospitalized	ENSG00000113648	MACROH2A1	5	135333900	Hospitalized.M1.MAF_0.1.perc	reference	0	1	-1.0590712	1.6361033	0.5174	0	?-????	5157	0	0	499833	35	0	35	0.8409382783956229
Hospitalized	ENSG00000104907	TRMT1	19	13104902	Hospitalized.M1.MAF_0.1.perc	reference	0	0.8758	-0.2266745	0.3501282	0.5174	0	?-----	10656	11	0	581378	675	0	686	0.1534512353336529
Susceptibility	ENSG00000081479	LRP2	2	169127109	Susceptibility.M1.MAF_0.1.perc	reference	16.5	0.3094	0.249123	0.3847875	0.5174	0.1727503	-?++-+	24837	38	0	576625	661	0	699	0.7786177908891957
Susceptibility	ENSG00000101438	SLC32A1	20	38724486	Susceptibility.M1.MAF_0.1.perc	reference	0	1	0.5968251	0.9220049	0.5174	0	??+???	20220	2	0	537067	36	0	38	0.33157671103330705
Hospitalized	ENSG00000164091	WDR82	3	52254434	Hospitalized.M1.MAF_1.perc	reference	0	0.9931	-1.0943716000000001	1.6906628	0.5174	0	?--???	5430	0	0	538216	29	0	29	0.6026621603577609
Hospitalized	ENSG00000113648	MACROH2A1	5	135333900	Hospitalized.M1.MAF_1.perc	reference	0	1	-1.0590712	1.6361033	0.5174	0	?-????	5157	0	0	499833	35	0	35	0.8409382783956229
Susceptibility	ENSG00000101438	SLC32A1	20	38724486	Susceptibility.M1.MAF_1.perc	reference	0	1	0.5968251	0.9220049	0.5174	0	??+???	20220	2	0	537067	36	0	38	0.33157671103330705
Severe	ENSG00000277462	ZNF670	1	247034637	Severe.M3.MAF_0.1.perc	reference	0	0.8275	0.4504914	0.6958945	0.5174	0	?++?--	3886	3	0	565974	367	0	370	0.7480422391035332
Severe	ENSG00000185942	NKAIN3	8	62248591	Severe.M3.MAF_0.1.perc	reference	0	0.9947	-0.4709903	0.7274728	0.5174	0	?--??-	3269	1	0	563046	274	0	275	0.7106344228322747
Hospitalized	ENSG00000198464	ZNF480	19	52297169	Hospitalized.M3.MAF_0.1.perc	reference	0	0.8562	-0.2042044	0.3154067	0.5174	0	?-+---	9460	11	0	568310	818	0	829	0.17157155196248786
Severe	ENSG00000185942	NKAIN3	8	62248591	Severe.M3.MAF_1.perc	reference	0	0.9947	-0.4709903	0.7274728	0.5174	0	?--??-	3269	1	0	563046	274	0	275	0.7106344228322747
Hospitalized	ENSG00000033100	CHPF2	7	151232489	Hospitalized.M3.MAF_1.perc	reference	0	0.9965	0.0522639	0.0807381	0.5174	0	?+-+-+	11927	207	1	583124	13889	13	14124	0.34873282081791707
Susceptibility	ENSG00000163754	GYG1	3	148991408	Susceptibility.M3.MAF_1.perc	reference	61.1	0.03612	0.2149235	0.3319703	0.5174	0.2805611	-?-+++	26157	209	0	580128	5106	7	5329	0.7722514999214546
Susceptibility	ENSG00000105953	OGDH	7	44606572	Susceptibility.M3.MAF_1.perc	reference	0	0.9818	-0.0787174	0.121608	0.5174	0	+?---+	24748	75	0	578327	1772	0	1847	0.50373232628653
Severe	ENSG00000198704	GPX6	6	28503296	Severe.M4.MAF_0.1.perc	reference	0	0.9135	0.2233862	0.3450434	0.5174	0	-++++-	4437	15	0	568616	1505	0	1520	0.06056777822670176
Hospitalized	ENSG00000138778	CENPE	4	103105349	Hospitalized.M4.MAF_0.1.perc	reference	35	0.1879	0.1253136	0.1935878	0.5174	0.0639812	?+-+++	12124	186	0	583311	9750	5	9946	0.43484385954430377
Hospitalized	ENSG00000096384	HSP90AB1	6	44246166	Hospitalized.M4.MAF_0.1.perc	reference	29.3	0.2262	0.2284448	0.3529239	0.5174	0.1951438	?+-+++	11781	55	0	582836	3413	1	3470	0.9631374796035753
Hospitalized	ENSG00000126752	SSX1	23	48255392	Hospitalized.M4.MAF_0.1.perc	reference	0	0.506	0.1129531	0.1744682	0.5174	0	?+--+-	10811	24	10	527958	639	258	1199	0.08297567181302554
Susceptibility	ENSG00000184389	A3GALT2	1	33306766	Susceptibility.M4.MAF_0.1.perc	reference	0	0.7487	-0.1422421	0.21974	0.5174	0	-?-+--	24326	21	0	573767	459	2	484	0.6193483894512978
Susceptibility	ENSG00000197329	PELI1	2	64092652	Susceptibility.M4.MAF_0.1.perc	reference	0	0.8991	-0.0755215	0.1166637	0.5174	0	+--+--	25688	76	0	590599	1956	1	2034	0.7512846870811356
Susceptibility	ENSG00000065457	ADAT1	16	75596868	Susceptibility.M4.MAF_0.1.perc	reference	0	0.5832	-0.0489898	0.0756814	0.5174	0	---+--	26728	186	0	592465	4732	2	4922	0.19611676487537558
Susceptibility	ENSG00000100053	CRYBB3	22	25199858	Susceptibility.M4.MAF_0.1.perc	reference	0	0.9204	-0.0576168	0.0890034	0.5174	0	-?--++	27340	142	0	591878	3503	2	3649	0.8148651502166804
Susceptibility	ENSG00000077279	DCX	23	111293779	Susceptibility.M4.MAF_0.1.perc	reference	18.9	0.2946	-0.2159522	0.3335732	0.5174	0.1210208	-?---+	22486	8	1	534555	143	80	313	0.7791371461671611
Severe	ENSG00000162373	BEND5	1	48727519	Severe.M4.MAF_1.perc	reference	0.1	0.4056	-0.0860192	0.1328656	0.5174	1.745e-4	?-+--+	4289	69	0	566862	8889	16	8990	0.22743409873950524
Hospitalized	ENSG00000117305	HMGCL	1	23801885	Hospitalized.M4.MAF_1.perc	reference	6.3	0.3709	-0.1519159	0.2346468	0.5174	0.02801	?+-+--	12064	42	0	583218	1823	1	1867	0.6100354450665796
Hospitalized	ENSG00000143382	ADAMTSL4	1	150549369	Hospitalized.M4.MAF_1.perc	reference	63.8	0.01691	0.1081408	0.1670481	0.5174	0.0829835	+-+++-	12184	442	1	588228	27211	33	27721	0.4737226507702383
Hospitalized	ENSG00000196511	TPK1	7	144451941	Hospitalized.M4.MAF_1.perc	reference	0	0.8896	-0.14817	0.2288852	0.5174	0	?-++++	10551	31	0	566544	1556	0	1587	0.8272592476586994
Hospitalized	ENSG00000104679	R3HCC1	8	23270120	Hospitalized.M4.MAF_1.perc	reference	41.3	0.1457	-0.171203	0.2644631	0.5174	0.1370702	?-+-+-	12077	79	0	583123	4178	1	4259	0.6039360577275379
Susceptibility	ENSG00000131871	SELENOS	15	101270817	Susceptibility.M4.MAF_1.perc	reference	0	0.6944	0.0658878	0.1017771	0.5174	0	+?++++	26790	116	1	590609	2503	2	2625	0.2871579885010682
Hospitalized	ENSG00000162711	NLRP3	1	247416156	Hospitalized.M1.MAF_0.1.perc	reference	0	0.8955	-0.4312899	0.6664305	0.5175	0	?-+-?-	7081	3	0	563177	178	0	181	0.736554493279192
Hospitalized	ENSG00000067064	IDI1	10	1039152	Hospitalized.M1.MAF_0.1.perc	reference	0	0.9181	0.4381009	0.6768843	0.5175	0	?+-??-	8135	5	0	571623	160	0	165	0.6064770237689618
Susceptibility	ENSG00000146859	TMEM140	7	135148072	Susceptibility.M1.MAF_0.1.perc	reference	0	0.9524	-0.1817796	0.2808964	0.5175	0	-?--?+	24503	13	0	580980	309	0	322	0.7097250518549791
Hospitalized	ENSG00000067064	IDI1	10	1039152	Hospitalized.M1.MAF_1.perc	reference	0	0.9181	0.4381009	0.6768843	0.5175	0	?+-??-	8135	5	0	571623	160	0	165	0.6064770237689618
Hospitalized	ENSG00000119559	C19orf25	19	1461143	Hospitalized.M1.MAF_1.perc	reference	0	0.9632	0.0774838	0.119711	0.5175	0	?+----	9879	92	0	577894	6812	23	6950	0.5387303342657794
Susceptibility	ENSG00000146859	TMEM140	7	135148072	Susceptibility.M1.MAF_1.perc	reference	0	0.9524	-0.1817796	0.2808964	0.5175	0	-?--?+	24503	13	0	580980	309	0	322	0.7097250518549791
Severe	ENSG00000143543	JTB	1	153974269	Severe.M3.MAF_0.1.perc	reference	0	0.9995	-0.7078602	1.0937504	0.5175	0	?--??-	3181	1	0	513547	195	0	196	0.7580914378140348
Hospitalized	ENSG00000127129	EDN2	1	41478775	Hospitalized.M3.MAF_0.1.perc	reference	0	0.8783	0.346596	0.5355514	0.5175	0	?+--?-	9366	8	0	552572	210	0	218	0.7493012213082317
Hospitalized	ENSG00000110169	HPX	11	6431049	Hospitalized.M3.MAF_0.1.perc	reference	0	0.6357	-0.1285074	0.198537	0.5175	0	?-+---	11534	36	0	581846	2127	1	2165	0.35025559004257645
Hospitalized	ENSG00000166192	SENP8	15	72114258	Hospitalized.M3.MAF_0.1.perc	reference	0	0.998	-0.3192193	0.4931833	0.5175	0	?-----	9360	4	0	578745	284	0	288	0.7014860497161218
Hospitalized	ENSG00000104979	C19orf53	19	13774456	Hospitalized.M3.MAF_0.1.perc	reference	0	0.4134	-0.4493088	0.6942956	0.5175	0	?---+-	10405	6	0	564848	118	0	124	0.7590765854980499
Hospitalized	ENSG00000213714	FAM209B	20	56533246	Hospitalized.M3.MAF_0.1.perc	reference	18.7	0.2972	0.472487	0.7301047	0.5175	0.5053081	?+-?+-	9389	7	0	566426	232	1	241	0.351419027627216
Susceptibility	ENSG00000121964	GTDC1	2	143938068	Susceptibility.M3.MAF_0.1.perc	reference	14.2	0.3239	0.1233779	0.1906344	0.5175	0.0411961	-?+-+-	26317	154	0	579881	3155	1	3311	0.8731825456452096
Susceptibility	ENSG00000103249	CLCN7	16	1444934	Susceptibility.M3.MAF_0.1.perc	reference	0	0.596	0.0706142	0.1091148	0.5175	0	+?+-++	25569	101	0	588297	2147	0	2248	0.5591938739081812
Susceptibility	ENSG00000141002	TCF25	16	89873570	Susceptibility.M3.MAF_0.1.perc	reference	0	0.6312	-0.0756403	0.1168711	0.5175	0	-?-+--	25697	81	0	577706	1898	0	1979	0.8268968540701158
Severe	ENSG00000242252	BGLAP	1	156242184	Severe.M3.MAF_1.perc	reference	0	0.8361	0.3054955	0.4719928	0.5175	0	?+----	4127	8	0	567414	630	3	644	0.020602305765409685
Severe	ENSG00000174442	ZWILCH	15	66504959	Severe.M3.MAF_1.perc	reference	0	0.7732	-0.1880771	0.2906066	0.5175	0	?-+--+	4675	17	0	570224	1793	0	1810	0.4694684321162723
Hospitalized	ENSG00000104979	C19orf53	19	13774456	Hospitalized.M3.MAF_1.perc	reference	0	0.4134	-0.4493088	0.6942956	0.5175	0	?---+-	10405	6	0	564848	118	0	124	0.7590765854980499
Susceptibility	ENSG00000083812	ZNF324	19	58467045	Susceptibility.M3.MAF_1.perc	reference	0	0.5942	0.1191682	0.1841478	0.5175	0	-?++++	25500	41	0	588234	697	0	738	0.16707383082333346
Severe	ENSG00000113396	SLC27A6	5	128538013	Severe.M4.MAF_0.1.perc	reference	41.4	0.129	-0.1468423	0.2269112	0.5175	0.0942563	----+-	4950	25	0	570572	3507	2	3536	0.9882849041280144
Severe	ENSG00000113141	IK	5	140647058	Severe.M4.MAF_0.1.perc	reference	17.4	0.3038	0.2746422	0.4243751	0.5175	0.1972084	?-+--+	4673	18	0	570230	2258	0	2276	0.7356750766074154
Severe	ENSG00000256453	DND1	5	140670794	Severe.M4.MAF_0.1.perc	reference	0	0.6073	-0.1298838	0.2006643	0.5175	0	?----+	4076	12	0	565967	1978	0	1990	0.5913752172978731
Severe	ENSG00000149403	GRIK4	11	120511746	Severe.M4.MAF_0.1.perc	reference	0	0.8536	0.0930282	0.1437399	0.5175	0	?+--+-	4211	62	0	564267	7997	8	8075	0.37173474145816277
Severe	ENSG00000102349	KLF8	23	56232356	Severe.M4.MAF_0.1.perc	reference	0	0.9852	-0.3243075	0.5010969	0.5175	0	?--??-	3430	1	1	520319	173	99	374	0.5763360898412884
Hospitalized	ENSG00000168385	SEPTIN2	2	241315100	Hospitalized.M4.MAF_0.1.perc	reference	0	0.531	0.1577458	0.2437456	0.5175	0	?+---+	11009	33	0	580515	1333	1	1368	0.5668602469997596
Hospitalized	ENSG00000166833	NAV2	11	19350724	Hospitalized.M4.MAF_0.1.perc	reference	0	0.828	-0.0450715	0.0696383	0.5175	0	--++++	12184	312	0	588228	18000	6	18324	0.1333098774245455
Susceptibility	ENSG00000184492	FOXD4L1	2	113498665	Susceptibility.M4.MAF_0.1.perc	reference	0	0.9451	-0.0654005	0.1010591	0.5175	0	-?--++	23742	92	3	573739	2270	66	2500	0.20151378500384776
Susceptibility	ENSG00000181234	TMEM132C	12	128267403	Susceptibility.M4.MAF_0.1.perc	reference	0	0.7138	0.0354009	0.0546938	0.5175	0	-++-+-	26872	410	1	583063	8817	3	9235	0.24275968936413778
Severe	ENSG00000160959	LRRC14	8	144517992	Severe.M4.MAF_1.perc	reference	0	0.9513	-0.1218908	0.18835	0.5175	0	------	4694	31	1	568873	6067	0	6100	0.02999007225337926
Severe	ENSG00000133328	PLAAT2	11	63552770	Severe.M4.MAF_1.perc	reference	0	0.8469	0.2510012	0.3877872	0.5175	0	?++---	3962	9	0	562949	1154	0	1163	0.06543930078358244
Severe	ENSG00000160469	BRSK1	19	55282072	Severe.M4.MAF_1.perc	reference	0	0.9314	-0.1311393	0.2026008	0.5175	0	--+---	4662	35	0	568600	4902	4	4945	0.716816411919933
Hospitalized	ENSG00000179397	CATSPERE	1	244454377	Hospitalized.M4.MAF_1.perc	reference	0	0.6624	0.076548	0.1182784	0.5175	0	++---+	12184	118	2	588228	5393	4	5523	0.2451461308545767
Hospitalized	ENSG00000154080	CHST9	18	26906481	Hospitalized.M4.MAF_1.perc	reference	3.3	0.3881	-0.1032107	0.1594707	0.5175	0.007251	?+-+--	11983	68	0	580828	3865	2	3937	0.28985087269045107
Hospitalized	ENSG00000283463	HSFX4	23	149929573	Hospitalized.M4.MAF_1.perc	reference	0	0.9124	-0.3863562	0.5969936	0.5175	0	?--???	5590	2	0	508487	68	8	86	0.4428720429255789
Susceptibility	ENSG00000204334	ERICH2	2	170783786	Susceptibility.M4.MAF_1.perc	reference	0	0.4894	-0.07635	0.1179768	0.5175	0	-?-++-	25897	85	0	585702	2003	0	2088	0.9047837840087538
Severe	ENSG00000198910	L1CAM	23	153861514	Severe.M1.MAF_0.1.perc	reference	0	0.9919	-1.2124964	1.8736775	0.5176	0	?-??--	1800	0	0	510901	24	20	64	0.9071271818216846
Hospitalized	ENSG00000185278	ZBTB37	1	173868082	Hospitalized.M1.MAF_0.1.perc	reference	0	0.9945	0.6306268	0.974601	0.5176	0	?+-+--	7635	2	0	552614	60	0	62	0.3867743283432854
Hospitalized	ENSG00000145833	DDX46	5	134758771	Hospitalized.M1.MAF_0.1.perc	reference	0	1	-1.0212794	1.5782246	0.5176	0	?--??-	5538	0	0	517166	39	0	39	0.1421783467740917
Hospitalized	ENSG00000054598	FOXC1	6	1609915	Hospitalized.M1.MAF_0.1.perc	reference	0	0.9981	-1.0842926	1.6757422	0.5176	0	?-?-?-	5714	0	0	539753	30	0	30	0.8259096786654934
Hospitalized	ENSG00000164758	MED30	8	117520713	Hospitalized.M1.MAF_0.1.perc	reference	0	0.9564	0.4614495	0.7130982	0.5176	0	?+-?--	6986	2	0	572968	150	0	152	0.8282952233706944
Susceptibility	ENSG00000244414	CFHR1	1	196819731	Susceptibility.M1.MAF_0.1.perc	reference	0	0.3854	0.248135	0.3834613	0.5176	0	??+-??	20841	6	1	531617	121	17	163	0.17405436475859967
Susceptibility	ENSG00000130222	GADD45G	9	89605012	Susceptibility.M1.MAF_0.1.perc	reference	0	0.7621	0.5978451	0.9240122	0.5176	0	??+-??	20073	2	0	540688	24	0	26	0.6097350674779644
Susceptibility	ENSG00000100722	ZC3H14	14	88562970	Susceptibility.M1.MAF_0.1.perc	reference	0	0.8162	-0.2271734	0.3511099	0.5176	0	-?--?-	24059	7	0	572902	207	0	214	0.9517995376787078
Severe	ENSG00000175455	CCDC14	3	123897305	Severe.M1.MAF_1.perc	reference	57	0.05419	0.4306819	0.665601	0.5176	1.131218	--+?++	4648	21	0	569398	1959	0	1980	0.49106706271460226
Severe	ENSG00000198910	L1CAM	23	153861514	Severe.M1.MAF_1.perc	reference	0	0.9919	-1.2124964	1.8736775	0.5176	0	?-??--	1800	0	0	510901	24	20	64	0.9071271818216846
Hospitalized	ENSG00000185278	ZBTB37	1	173868082	Hospitalized.M1.MAF_1.perc	reference	0	0.9945	0.6306268	0.974601	0.5176	0	?+-+--	7635	2	0	552614	60	0	62	0.3867743283432854
Susceptibility	ENSG00000171243	SOSTDC1	7	16461481	Susceptibility.M1.MAF_1.perc	reference	60.5	0.05511	0.3292886	0.5088747	0.5176	0.5224478	+?--?+	22600	117	1	572747	3182	6	3313	0.8834873562510484
Susceptibility	ENSG00000130222	GADD45G	9	89605012	Susceptibility.M1.MAF_1.perc	reference	0	0.7621	0.5978451	0.9240122	0.5176	0	??+-??	20073	2	0	540688	24	0	26	0.6097350674779644
Severe	ENSG00000133805	AMPD3	11	10308313	Severe.M3.MAF_0.1.perc	reference	0	0.9515	-0.158425	0.2448583	0.5176	0	?-++--	3829	17	0	564652	3660	2	3681	0.48577291660352573
Hospitalized	ENSG00000165434	PGM2L1	11	74330316	Hospitalized.M3.MAF_0.1.perc	reference	0	0.7983	0.1656243	0.2559548	0.5176	0	?+-+--	11013	24	0	564254	1311	0	1335	0.013768432636880858
Hospitalized	ENSG00000204611	ZNF616	19	52113091	Hospitalized.M3.MAF_0.1.perc	reference	0	0.7289	0.1866189	0.2884423	0.5176	0	?++++-	11666	23	0	568493	830	0	853	0.9667326495627071
Susceptibility	ENSG00000116962	NID1	1	235975830	Susceptibility.M3.MAF_0.1.perc	reference	2.6	0.3919	-0.0665831	0.1029097	0.5176	0.0041515	+?----	27125	146	0	591855	3477	1	3625	0.49983893937322577
Susceptibility	ENSG00000206199	ANKUB1	3	149761100	Susceptibility.M3.MAF_0.1.perc	reference	0	0.5093	0.1483051	0.2292035	0.5176	0	-?+---	24090	21	0	578953	478	0	499	0.8393498709463554
Susceptibility	ENSG00000106952	TNFSF8	9	114893343	Susceptibility.M3.MAF_0.1.perc	reference	0	0.6237	0.3356852	0.5187877	0.5176	0	+?+--?	23417	6	0	570529	94	0	100	0.7050108759141105
Susceptibility	ENSG00000186399	GOLGA8R	15	30403740	Susceptibility.M3.MAF_0.1.perc	reference	44.6	0.1646	0.9462003	1.4621701	0.5176	2.7230353	??--?+	264	4	0	1056	11	1	17	0.002849041366684865
Severe	ENSG00000186907	RTN4RL2	11	57460528	Severe.M3.MAF_1.perc	reference	0	0.8366	-0.1661656	0.2567824	0.5176	0	?-++?-	3193	14	0	549363	3634	8	3664	0.1686005403499428
Severe	ENSG00000185862	EVI2B	17	31303770	Severe.M3.MAF_1.perc	reference	0	0.6957	-0.3190712	0.4931707	0.5176	0	?-+---	2791	4	0	566660	850	0	854	0.49741808147237615
Hospitalized	ENSG00000139946	PELI2	14	56117814	Hospitalized.M3.MAF_1.perc	reference	54	0.06933	0.4248993	0.6566676	0.5176	1.0457632	?+-++-	11380	24	0	567643	607	0	631	0.7288379709756744
Susceptibility	ENSG00000106952	TNFSF8	9	114893343	Susceptibility.M3.MAF_1.perc	reference	0	0.6237	0.3356852	0.5187877	0.5176	0	+?+--?	23417	6	0	570529	94	0	100	0.7050108759141105
Susceptibility	ENSG00000107815	TWNK	10	100987367	Susceptibility.M3.MAF_1.perc	reference	0	0.5208	0.1139259	0.1760897	0.5176	0	-?+-+-	25810	47	0	578062	787	1	836	0.8656946885938966
Susceptibility	ENSG00000166111	SVOP	12	108907741	Susceptibility.M3.MAF_1.perc	reference	27.4	0.2476	0.5657821	0.8744395	0.5176	0.9308498	+?--+?	25034	8	0	570718	78	0	86	0.3581212964217812
Susceptibility	ENSG00000124467	PSG8	19	42752686	Susceptibility.M3.MAF_1.perc	reference	0	0.5848	0.0741235	0.1145498	0.5176	0	+?++--	25717	93	0	590855	1891	9	2002	0.4464789715477424
Severe	ENSG00000164093	PITX2	4	110617423	Severe.M4.MAF_0.1.perc	reference	0	0.8931	0.1836953	0.2838701	0.5176	0	++----	4275	19	0	566430	2698	4	2725	0.9395605401351244
Hospitalized	ENSG00000081154	PCNP	3	101574180	Hospitalized.M4.MAF_0.1.perc	reference	0.7	0.3882	0.2200276	0.340039	0.5176	0.0109529	?++-?+	10070	17	0	575556	717	1	736	0.9338891523037709
Hospitalized	ENSG00000172243	CLEC7A	12	10116777	Hospitalized.M4.MAF_0.1.perc	reference	41.8	0.1426	0.3054072	0.4720089	0.5176	0.402283	?-++++	11283	22	0	581801	1431	1	1455	0.6470147958834516
Susceptibility	ENSG00000164733	CTSB	8	11842524	Susceptibility.M4.MAF_0.1.perc	reference	0	0.4365	0.0519544	0.080285	0.5176	0	-?+-+-	27126	181	1	591861	4180	2	4367	0.24911904824425857
Susceptibility	ENSG00000212864	RNF208	9	137220247	Susceptibility.M4.MAF_0.1.perc	reference	8.9	0.3555	-0.1279164	0.1977046	0.5176	0.035419	-?+---	25207	80	0	574104	2072	0	2152	0.46116733634187296
Susceptibility	ENSG00000185303	SFTPA2	10	79555852	Susceptibility.M4.MAF_0.1.perc	reference	0	0.4217	-0.0764522	0.118163	0.5176	0	-?--+-	25760	72	0	590940	1824	0	1896	0.4698732724342842
Susceptibility	ENSG00000103061	SLC7A6OS	16	68284503	Susceptibility.M4.MAF_0.1.perc	reference	0	0.8377	0.0785116	0.1213431	0.5176	0	-?+---	26485	85	1	589598	1725	0	1812	0.06767657024928024
Severe	ENSG00000135372	NAT10	11	34105617	Severe.M4.MAF_1.perc	reference	25.1	0.2463	0.1078021	0.1666029	0.5176	0.0405879	+-+++-	4981	149	0	570679	16985	13	17160	0.7425159544260247
Severe	ENSG00000169957	ZNF768	16	30524004	Severe.M4.MAF_1.perc	reference	10.1	0.3514	-0.2194182	0.3390862	0.5176	0.1076695	----++	4483	23	0	565625	3695	2	3722	0.5550591549020453
Hospitalized	ENSG00000118514	ALDH8A1	6	134917393	Hospitalized.M4.MAF_1.perc	reference	0	0.6869	0.0485985	0.0751153	0.5176	0	-+++--	12184	255	2	588228	15669	28	15984	0.7608399989424688
Hospitalized	ENSG00000005981	ASB4	7	95478444	Hospitalized.M4.MAF_1.perc	reference	0	0.5744	0.1070504	0.1654522	0.5176	0	-++-+-	12106	74	0	576247	2788	3	2868	0.344577125350135
Hospitalized	ENSG00000186407	CD300E	17	74609885	Hospitalized.M4.MAF_1.perc	reference	23.4	0.265	0.2671373	0.4128995	0.5176	0.2129112	?+-+-+	10869	19	0	567115	910	0	929	0.4094163906182781
Susceptibility	ENSG00000134107	BHLHE40	3	4979437	Susceptibility.M4.MAF_1.perc	reference	0	0.8604	-0.0801312	0.1238286	0.5176	0	+-----	27315	80	0	591818	1613	0	1693	0.33991492506549914
Susceptibility	ENSG00000185418	TARS3	15	101653596	Susceptibility.M4.MAF_1.perc	reference	0	0.8566	0.0352875	0.0545412	0.5176	0	-?++-+	27126	407	0	591861	8656	5	9073	0.5254774811860027
Hospitalized	ENSG00000156535	CD109	6	73695785	Hospitalized.M1.MAF_0.1.perc	reference	0	0.4222	0.1435289	0.221897	0.5177	0	?++---	11050	34	0	581630	1675	0	1709	0.5387953064918729
Susceptibility	ENSG00000134291	TMEM106C	12	47963569	Susceptibility.M1.MAF_0.1.perc	reference	40.5	0.151	0.4159356	0.6428984	0.5177	0.7181143	-?-++-	24299	19	0	575673	400	0	419	0.7852850645693368
Susceptibility	ENSG00000179673	RPRML	17	46978156	Susceptibility.M1.MAF_0.1.perc	reference	0	0.9589	0.5986384	0.9253842	0.5177	0	??+-+?	21093	2	0	550418	20	0	22	0.5587594523428454
Susceptibility	ENSG00000147145	LPAR4	23	78747709	Susceptibility.M1.MAF_0.1.perc	reference	0	0.8887	-0.4280372	0.6616882	0.5177	0	-?-??-	20881	1	0	513366	25	9	44	0.41531253430820414
Severe	ENSG00000015479	MATR3	5	139293674	Severe.M1.MAF_1.perc	reference	0	0.9887	-0.2924761	0.4521295	0.5177	0	?--??-	1749	3	0	558569	1946	0	1949	0.554028797792357
Hospitalized	ENSG00000120215	MLANA	9	5890889	Hospitalized.M1.MAF_1.perc	reference	0	0.6593	-0.4015246	0.6206224	0.5177	0	?+----	8504	2	0	563133	135	0	137	0.9882130185994136
Susceptibility	ENSG00000110042	DTX4	11	59171430	Susceptibility.M1.MAF_1.perc	reference	0	0.8898	0.2024705	0.3129594	0.5177	0	-?+-+?	22390	15	0	565677	239	0	254	0.4238305610604517
Susceptibility	ENSG00000179673	RPRML	17	46978156	Susceptibility.M1.MAF_1.perc	reference	0	0.9589	0.5986384	0.9253842	0.5177	0	??+-+?	21093	2	0	550418	20	0	22	0.5587594523428454
Susceptibility	ENSG00000130733	YIPF2	19	10922185	Susceptibility.M1.MAF_1.perc	reference	0	0.8042	0.1137923	0.1759031	0.5177	0	-?++++	25500	39	0	589009	872	0	911	0.8454650537008203
Susceptibility	ENSG00000147145	LPAR4	23	78747709	Susceptibility.M1.MAF_1.perc	reference	0	0.8887	-0.4280372	0.6616882	0.5177	0	-?-??-	20881	1	0	513366	25	9	44	0.41531253430820414
Severe	ENSG00000128039	SRD5A3	4	55346213	Severe.M3.MAF_0.1.perc	reference	0	0.9885	-0.3899136	0.6027376	0.5177	0	?--?--	2496	1	0	565374	486	0	487	0.3595349605591667
Severe	ENSG00000183454	GRIN2A	16	9753404	Severe.M3.MAF_0.1.perc	reference	54.6	0.05107	0.5065908	0.7830761	0.5177	1.5510033	-++---	4135	20	0	566853	1932	0	1952	0.5192370399334844
Hospitalized	ENSG00000095917	TPSD1	16	1256059	Hospitalized.M3.MAF_0.1.perc	reference	0	0.4907	0.2161742	0.3341966	0.5177	0	?+----	9181	16	0	578972	640	1	658	0.784459820992813
Susceptibility	ENSG00000091436	MAP3K20	2	173075435	Susceptibility.M3.MAF_0.1.perc	reference	70.4	0.009086	0.353945	0.5471654	0.5177	0.8316851	+?--+-	24975	44	0	574157	1074	0	1118	0.7823627102931761
Severe	ENSG00000154309	DISP1	1	222815022	Severe.M3.MAF_1.perc	reference	0	0.5502	0.1607933	0.2485407	0.5177	0	?++---	4614	28	0	570068	2308	2	2340	0.9952405024700275
Severe	ENSG00000196151	WDSUB1	2	159235798	Severe.M3.MAF_1.perc	reference	54.4	0.08634	0.4316596	0.6672752	0.5177	0.8708244	?-+?+-	4113	14	0	567776	3885	1	3901	0.6095452805101462
Hospitalized	ENSG00000144591	GMPPA	2	219498884	Hospitalized.M3.MAF_1.perc	reference	19.5	0.2907	-0.2561337	0.3959594	0.5177	0.1866175	?-+--+	12124	26	0	583311	1989	0	2015	0.2619114476755313
Susceptibility	ENSG00000158850	B4GALT3	1	161171310	Susceptibility.M3.MAF_1.perc	reference	0	0.9161	-0.0864798	0.1336824	0.5177	0	-?-+--	24243	60	0	575565	1388	3	1454	0.6304995082284878
Susceptibility	ENSG00000239779	WBP1	2	74458400	Susceptibility.M3.MAF_1.perc	reference	0	0.8697	0.1261281	0.1949564	0.5177	0	-?+---	25813	33	0	591135	686	0	719	0.7088165933633083
Susceptibility	ENSG00000155511	GRIA1	5	153489615	Susceptibility.M3.MAF_1.perc	reference	0	0.72	-0.0710513	0.1098355	0.5177	0	+?----	23918	86	0	572515	2208	2	2298	0.30746964086389517
Susceptibility	ENSG00000261456	TUBB8	10	46888	Susceptibility.M3.MAF_1.perc	reference	0	0.9888	-0.146742	0.2268477	0.5177	0	+?-+--	25719	23	0	589770	533	0	556	0.26420155800249345
Susceptibility	ENSG00000092054	MYH7	14	23412740	Susceptibility.M3.MAF_1.perc	reference	0	0.9184	0.1092205	0.1688273	0.5177	0	-?+---	27079	71	0	591673	617	0	688	0.2203891912678338
Severe	ENSG00000204574	ABCF1	6	30571393	Severe.M4.MAF_0.1.perc	reference	0	0.5826	0.1173708	0.181426	0.5177	0	-+++-+	4822	37	0	570320	4733	1	4772	0.7553997359619111
Severe	ENSG00000139800	ZIC5	13	99962964	Severe.M4.MAF_0.1.perc	reference	28.8	0.2192	0.102921	0.15909	0.5177	0.0384505	++---+	4848	52	0	570193	5821	10	5893	0.7410515459826059
Hospitalized	ENSG00000181467	RAP2B	3	153162226	Hospitalized.M4.MAF_0.1.perc	reference	0.1	0.3914	-0.2038012	0.3150093	0.5177	9.708e-4	?-+-?+	8494	10	0	562242	992	0	1002	0.4263751724464675
Hospitalized	ENSG00000255837	TAS2R20	12	10996495	Hospitalized.M4.MAF_0.1.perc	reference	0	0.7856	0.1273901	0.1969309	0.5177	0	?+-+--	11048	39	0	567545	1767	0	1806	0.7643367668119913
Hospitalized	ENSG00000197641	SERPINB13	18	63586989	Hospitalized.M4.MAF_0.1.perc	reference	0	0.6276	0.0952407	0.1472275	0.5177	0	?+----	10088	63	0	575313	3831	2	3898	0.5573853104809819
Severe	ENSG00000168944	CEP120	5	123344890	Severe.M4.MAF_1.perc	reference	28.8	0.2187	0.168318	0.2602224	0.5177	0.11447740000000001	--+-++	4906	84	0	570620	12494	15	12608	0.46843763556907997
Severe	ENSG00000091009	RBM27	5	146203605	Severe.M4.MAF_1.perc	reference	31.7	0.1981	0.1445486	0.2234666	0.5177	0.0851584	+++++-	4973	85	0	570702	6670	4	6763	0.14134964688215568
Severe	ENSG00000111886	GABRR2	6	89254464	Severe.M4.MAF_1.perc	reference	0	0.96	-0.063844	0.0986844	0.5177	0	--++--	4770	162	1	568934	20078	48	20338	0.7544023603396534
Hospitalized	ENSG00000181467	RAP2B	3	153162226	Hospitalized.M4.MAF_1.perc	reference	0.1	0.3914	-0.2038012	0.3150093	0.5177	9.708e-4	?-+-?+	8494	10	0	562242	992	0	1002	0.4263751724464675
Susceptibility	ENSG00000123737	EXOSC9	4	121801318	Susceptibility.M4.MAF_1.perc	reference	62.8	0.02943	0.1354585	0.2093851	0.5177	0.1104257	-?-++-	27268	187	0	591872	3573	2	3764	0.690113308578449
Susceptibility	ENSG00000079459	FDFT1	8	11795573	Susceptibility.M4.MAF_1.perc	reference	0	0.6372	-0.0424595	0.0656381	0.5177	0	-?-++-	27185	276	0	589412	6217	11	6515	0.8029709400134452
Severe	ENSG00000104805	NUCB1	19	48900312	Severe.M1.MAF_0.1.perc	reference	0	0.6819	0.483518	0.7476167	0.5178	0	?++??-	3166	3	0	561740	262	0	265	0.8008160879840296
Severe	ENSG00000147127	RAB41	23	70282093	Severe.M1.MAF_0.1.perc	reference	0	0.8145	0.5887781	0.9102795	0.5178	0	?+-???	2944	0	1	508693	39	14	69	0.4055966678157211
Hospitalized	ENSG00000116711	PLA2G4A	1	186828949	Hospitalized.M1.MAF_0.1.perc	reference	30.2	0.2308	0.7316814	1.1313807	0.5178	1.5875196	?-+-?-	6280	2	0	553211	147	0	149	0.6269049935576549
Hospitalized	ENSG00000227152	OR2T7	1	248436359	Hospitalized.M1.MAF_0.1.perc	reference	0	0.9695	-1.234475	1.9089881	0.5178	0	?--???	705	0	0	2330	2	0	2	0.42079639281527986
Hospitalized	ENSG00000251493	FOXD1	5	73444827	Hospitalized.M1.MAF_0.1.perc	reference	0	1	-1.0181722	1.5743541	0.5178	0	?---??	5458	0	0	540296	71	0	71	0.5222896531895445
Hospitalized	ENSG00000187796	CARD9	9	136361903	Hospitalized.M1.MAF_0.1.perc	reference	0	0.9907	-0.2953931	0.4567131	0.5178	0	?-----	7687	7	0	566753	340	0	347	0.7357932186346474
Hospitalized	ENSG00000064205	CCN5	20	44714844	Hospitalized.M1.MAF_0.1.perc	reference	0	0.9501	0.3058132	0.4728982	0.5178	0	?+--+-	6636	7	0	564340	413	0	420	0.009890740487794938
Susceptibility	ENSG00000151006	PRSS53	16	31083425	Susceptibility.M1.MAF_0.1.perc	reference	0	0.9434	-0.1273957	0.1969809	0.5178	0	-?----	24470	26	0	589310	677	0	703	0.3805057588824455
Susceptibility	ENSG00000124243	BCAS4	20	50794894	Susceptibility.M1.MAF_0.1.perc	reference	0	0.8028	0.1099809	0.1700435	0.5178	0	-?+-+?	24360	42	0	576116	950	0	992	0.8097010553211517
Severe	ENSG00000122432	SPATA1	1	84506300	Severe.M1.MAF_1.perc	reference	0	0.7713	-0.3379214	0.5225026	0.5178	0	?-+-??	2586	11	0	46982	156	0	167	0.5690894519755221
Severe	ENSG00000104805	NUCB1	19	48900312	Severe.M1.MAF_1.perc	reference	0	0.6819	0.483518	0.7476167	0.5178	0	?++??-	3166	3	0	561740	262	0	265	0.8008160879840296
Severe	ENSG00000147127	RAB41	23	70282093	Severe.M1.MAF_1.perc	reference	0	0.8145	0.5887781	0.9102795	0.5178	0	?+-???	2944	0	1	508693	39	14	69	0.4055966678157211
Hospitalized	ENSG00000116711	PLA2G4A	1	186828949	Hospitalized.M1.MAF_1.perc	reference	30.2	0.2308	0.7316814	1.1313807	0.5178	1.5875196	?-+-?-	6280	2	0	553211	147	0	149	0.6269049935576549
Hospitalized	ENSG00000251493	FOXD1	5	73444827	Hospitalized.M1.MAF_1.perc	reference	0	1	-1.0181722	1.5743541	0.5178	0	?---??	5458	0	0	540296	71	0	71	0.5222896531895445
Susceptibility	ENSG00000221837	KRTAP10-9	21	44627093	Susceptibility.M1.MAF_1.perc	reference	0	0.8822	-0.2419026	0.3739916	0.5178	0	-?---?	22722	7	0	571294	180	0	187	0.5975838207870668
Severe	ENSG00000142867	BCL10	1	85265776	Severe.M3.MAF_0.1.perc	reference	0	0.6126	0.4994346	0.7721595	0.5178	0	?++-?-	3178	2	0	559796	264	0	266	0.3270824748051027
Hospitalized	ENSG00000227152	OR2T7	1	248436359	Hospitalized.M3.MAF_0.1.perc	reference	0	0.9695	-1.234475	1.9089881	0.5178	0	?--???	705	0	0	2330	2	0	2	0.42079639281527986
Hospitalized	ENSG00000128731	HERC2	15	28111040	Hospitalized.M3.MAF_0.1.perc	reference	0	0.9192	-0.066103	0.1022086	0.5178	0	?-+-++	11828	128	0	583024	8467	1	8597	0.6913855239433099
Susceptibility	ENSG00000213221	DNLZ	9	136359480	Susceptibility.M3.MAF_0.1.perc	reference	0	0.532	-0.2769852	0.4283286	0.5178	0	+?--+?	24382	8	0	583335	126	0	134	0.15226099587264194
Susceptibility	ENSG00000110092	CCND1	11	69641156	Susceptibility.M3.MAF_0.1.perc	reference	0	0.9792	-0.2163566	0.3345457	0.5178	0	+?----	22883	8	0	561346	221	0	229	0.4640532992345496
Severe	ENSG00000048544	MRPS10	6	42206807	Severe.M3.MAF_1.perc	reference	0	0.7481	-0.1580724	0.2443989	0.5178	0	--++--	4644	19	0	567220	2710	1	2731	0.8126681026534159
Severe	ENSG00000205496	OR51A2	11	4954772	Severe.M3.MAF_1.perc	reference	0	0.6694	0.3175025	0.4909647	0.5178	0	?++??-	2918	3	1	559638	209	9	232	0.8578101809801848
Hospitalized	ENSG00000105750	ZNF85	19	20923222	Hospitalized.M3.MAF_1.perc	reference	56.4	0.05685	-0.3070563	0.4747996	0.5178	0.5981692	?-+---	11649	25	0	570648	772	2	801	0.8151664780361044
Susceptibility	ENSG00000204022	LIPJ	10	88586753	Susceptibility.M3.MAF_1.perc	reference	0	0.4104	-0.0589595	0.0911621	0.5178	0	-?--+-	24450	122	1	590116	3220	5	3354	0.8981675807597257
Severe	ENSG00000170498	KISS1	1	204190341	Severe.M4.MAF_0.1.perc	reference	0	0.7822	-0.2835818	0.4385039	0.5178	0	?-+??-	3781	4	0	562272	1018	0	1022	0.9340647361788821
Severe	ENSG00000084764	MAPRE3	2	26970637	Severe.M4.MAF_0.1.perc	reference	0	0.9604	-0.2641571	0.4084113	0.5178	0	+---?-	3859	7	0	562497	997	0	1004	0.6495640637980543
Severe	ENSG00000167447	SMG8	17	59209400	Severe.M4.MAF_0.1.perc	reference	39.1	0.1449	0.1299981	0.2009993	0.5178	0.0700775	++-+++	4564	45	0	567197	4678	1	4725	0.9861160741891288
Hospitalized	ENSG00000227152	OR2T7	1	248436359	Hospitalized.M4.MAF_0.1.perc	reference	0	0.9695	-1.234475	1.9089881	0.5178	0	?--???	705	0	0	2330	2	0	2	0.42079639281527986
Hospitalized	ENSG00000173227	SYT12	11	67006778	Hospitalized.M4.MAF_0.1.perc	reference	13.9	0.3251	0.1635492	0.2529003	0.5178	0.0691024	--+--+	11617	65	0	586509	3070	2	3139	0.3554384562295188
Hospitalized	ENSG00000165805	C12orf50	12	87980035	Hospitalized.M4.MAF_0.1.perc	reference	0	0.4494	0.1276434	0.1973581	0.5178	0	?++--+	10289	37	0	578489	2218	1	2257	0.6140550273188704
Susceptibility	ENSG00000106571	GLI3	7	41960949	Susceptibility.M4.MAF_0.1.perc	reference	0	0.6316	0.0348718	0.0539211	0.5178	0	+?+---	26972	419	0	589395	8895	4	9322	0.11811767371315386
Susceptibility	ENSG00000147894	C9orf72	9	27535640	Susceptibility.M4.MAF_0.1.perc	reference	0	0.7255	0.0578681	0.0894761	0.5178	0	-?+-+-	26987	149	0	588900	3340	3	3495	0.4910593486868165
Severe	ENSG00000120436	GPR31	6	167155247	Severe.M4.MAF_1.perc	reference	0	0.9188	-0.1279247	0.1978012	0.5178	0	+---+-	4883	33	0	570490	3228	2	3265	0.4033306038465268
Severe	ENSG00000185344	ATP6V0A2	12	123712353	Severe.M4.MAF_1.perc	reference	0	0.6385	-0.0762818	0.1179542	0.5178	0	+-+-++	4760	92	0	568788	13076	13	13194	0.07215023610083426
Hospitalized	ENSG00000161798	AQP5	12	49961872	Hospitalized.M4.MAF_1.perc	reference	0	0.5766	0.0857983	0.1326706	0.5178	0	?+----	11987	82	0	583217	4486	6	4580	0.3166751854998596
Hospitalized	ENSG00000169733	RFNG	17	82047902	Hospitalized.M4.MAF_1.perc	reference	0	0.73	-0.1034037	0.1599017	0.5178	0	?-+--+	12124	57	0	583311	3263	2	3324	0.6513658089347812
Hospitalized	ENSG00000179772	FOXS1	20	31844303	Hospitalized.M4.MAF_1.perc	reference	50.9	0.08637	0.2238624	0.3461211	0.5178	0.2667384	?--+-+	11436	114	1	569535	6534	3	6656	0.8350826980050358
Susceptibility	ENSG00000187955	COL14A1	8	120059780	Susceptibility.M4.MAF_1.perc	reference	51.6	0.06658	-0.069178	0.1069594	0.5178	0.0291168	--+-++	28159	1246	3	596189	28878	32	30194	0.8289509382339237
Susceptibility	ENSG00000278845	MRPL45	17	38297023	Susceptibility.M4.MAF_1.perc	reference	0	0.6609	0.0483405	0.074751	0.5178	0	+?+---	26645	226	0	590239	4465	4	4699	0.3995216069457059
Severe	ENSG00000162695	SLC30A7	1	100896076	Severe.M1.MAF_0.1.perc	reference	0	0.826	-0.5446857	0.8424564	0.5179	0	?-???-	3505	2	0	544911	200	0	202	0.7890035754152909
Severe	ENSG00000103154	NECAB2	16	83968244	Severe.M1.MAF_0.1.perc	reference	0	0.9885	-0.3145663	0.4864783	0.5179	0	?--?--	2080	3	0	561765	947	0	950	0.8673259077948523
Severe	ENSG00000141425	RPRD1A	18	35984387	Severe.M1.MAF_0.1.perc	reference	0	0.9995	-1.0134535	1.5673285	0.5179	0	?-???-	1579	0	0	509011	113	0	113	0.5021503291413679
Severe	ENSG00000088320	REM1	20	31475288	Severe.M1.MAF_0.1.perc	reference	7.6	0.355	0.4491174	0.6946199	0.5179	0.2596896	?++?--	3872	5	0	566280	437	0	442	0.8780888648763556
Hospitalized	ENSG00000065154	OAT	10	124397303	Hospitalized.M1.MAF_0.1.perc	reference	0	0.8857	-0.2681053	0.4146357	0.5179	0	?---?+	5956	4	0	567078	480	0	484	0.6681061273296496
Susceptibility	ENSG00000169900	PYDC1	16	31215962	Susceptibility.M1.MAF_0.1.perc	reference	49.3	0.1391	0.75239	1.1636056	0.5179	1.9977724	-?-+??	23293	5	0	571195	125	0	130	0.6576246712883331
Severe	ENSG00000162695	SLC30A7	1	100896076	Severe.M1.MAF_1.perc	reference	0	0.826	-0.5446857	0.8424564	0.5179	0	?-???-	3505	2	0	544911	200	0	202	0.7890035754152909
Severe	ENSG00000179165	PXT1	6	36390551	Severe.M1.MAF_1.perc	reference	0	0.7912	0.4284953	0.6627112	0.5179	0	?+-?--	3461	4	0	554624	388	0	392	0.33129768376279106
Severe	ENSG00000103154	NECAB2	16	83968244	Severe.M1.MAF_1.perc	reference	0	0.9885	-0.3145663	0.4864783	0.5179	0	?--?--	2080	3	0	561765	947	0	950	0.8673259077948523
Severe	ENSG00000141425	RPRD1A	18	35984387	Severe.M1.MAF_1.perc	reference	0	0.9995	-1.0134535	1.5673285	0.5179	0	?-???-	1579	0	0	509011	113	0	113	0.5021503291413679
Severe	ENSG00000088320	REM1	20	31475288	Severe.M1.MAF_1.perc	reference	7.6	0.355	0.4491174	0.6946199	0.5179	0.2596896	?++?--	3872	5	0	566280	437	0	442	0.8780888648763556
Severe	ENSG00000188782	CATSPER4	1	26190561	Severe.M3.MAF_0.1.perc	reference	0	0.6132	-0.231809	0.3584819	0.5179	0	?-+?--	3919	8	0	566249	1477	0	1485	0.8446753217123917
Hospitalized	ENSG00000186260	MRTFB	16	14071319	Hospitalized.M3.MAF_0.1.perc	reference	0	0.858	-0.1600504	0.247559	0.5179	0	?-----	10827	24	0	569548	1446	0	1470	0.6469770805877836
Hospitalized	ENSG00000172270	BSG	19	571277	Hospitalized.M3.MAF_0.1.perc	reference	0	0.9367	0.2391145	0.3697866	0.5179	0	?+-++-	9478	15	0	566297	693	0	708	0.15173902742726392
Susceptibility	ENSG00000182645	CCDC172	10	116324448	Susceptibility.M3.MAF_0.1.perc	reference	40.3	0.1523	0.4361632	0.674569	0.5179	0.845826	-?+-++	24289	24	0	575853	398	0	422	0.712811855161982
Susceptibility	ENSG00000089116	LHX5	12	113462033	Susceptibility.M3.MAF_0.1.perc	reference	0	0.7655	0.1979762	0.3061513	0.5179	0	-?+---	23026	17	0	531769	276	0	293	0.5514634702745203
Susceptibility	ENSG00000169900	PYDC1	16	31215962	Susceptibility.M3.MAF_0.1.perc	reference	49.3	0.1391	0.75239	1.1636056	0.5179	1.9977724	-?-+??	23293	5	0	571195	125	0	130	0.6576246712883331
Severe	ENSG00000142937	RPS8	1	44775251	Severe.M3.MAF_1.perc	reference	0	0.9922	-0.6794501	1.0507471	0.5179	0	?--?--	1897	3	0	549336	935	0	938	0.952923843969048
Severe	ENSG00000206052	DOK6	18	69400888	Severe.M3.MAF_1.perc	reference	44.9	0.1418	0.5896553	0.9120266	0.5179	1.4387191	?-+?--	3835	22	0	550808	3178	5	3210	0.5097802309362384
Hospitalized	ENSG00000100285	NEFH	22	29480218	Hospitalized.M3.MAF_1.perc	reference	70.7	0.008413	0.3589104	0.5550367	0.5179	0.9199317	?--++-	12034	117	0	571426	5915	11	6054	0.36226108759682285
Hospitalized	ENSG00000102385	DRP2	23	101219769	Hospitalized.M3.MAF_1.perc	reference	38	0.168	0.2492837	0.3855308	0.5179	0.2647811	?-+-++	10312	7	7	527716	376	160	717	0.9841740440866655
Susceptibility	ENSG00000163393	SLC22A15	1	115976513	Susceptibility.M3.MAF_1.perc	reference	26.9	0.2325	-0.1823298	0.2819628	0.5179	0.1290836	+-----	27154	60	0	584631	1296	1	1358	0.9775461986715386
Susceptibility	ENSG00000188167	TMPPE	3	33090421	Susceptibility.M3.MAF_1.perc	reference	0	0.6479	-0.1352215	0.209109	0.5179	0	-?---+	26001	27	0	578833	592	0	619	0.6344236330253046
Susceptibility	ENSG00000089116	LHX5	12	113462033	Susceptibility.M3.MAF_1.perc	reference	0	0.7655	0.1979762	0.3061513	0.5179	0	-?+---	23026	17	0	531769	276	0	293	0.5514634702745203
Severe	ENSG00000214517	PPME1	11	74171267	Severe.M4.MAF_0.1.perc	reference	0	0.6506	-0.2628933	0.4066329	0.5179	0	+-+---	4096	9	0	563458	1045	0	1054	0.5778875891928879
Hospitalized	ENSG00000135617	PRADC1	2	73228010	Hospitalized.M4.MAF_0.1.perc	reference	0	0.7371	0.1475812	0.2282589	0.5179	0	?+-+-+	10107	28	0	577834	1524	0	1552	0.74371847786892
Hospitalized	ENSG00000159167	STC1	8	23841929	Hospitalized.M4.MAF_0.1.perc	reference	0	0.5766	0.1505697	0.2328429	0.5179	0	?++---	11326	25	0	581216	1453	2	1482	0.6539734553342063
Hospitalized	ENSG00000166333	ILK	11	6603708	Hospitalized.M4.MAF_0.1.perc	reference	36.9	0.1752	0.2165401	0.3348803	0.5179	0.2033293	?+-+-+	12017	71	0	583030	3447	0	3518	0.5424957343288698
Hospitalized	ENSG00000240505	TNFRSF13B	17	16929816	Hospitalized.M4.MAF_0.1.perc	reference	13.2	0.3299	0.1668084	0.2580098	0.5179	0.0675237	?+++-+	11927	68	1	583124	3607	0	3677	0.25546976964365276
Hospitalized	ENSG00000130538	OR11H1	22	15528192	Hospitalized.M4.MAF_0.1.perc	reference	0	0.7312	-0.0921275	0.142493	0.5179	0	?----+	8865	59	0	564113	4463	5	4532	0.6890496043180466
Susceptibility	ENSG00000138795	LEF1	4	108047545	Susceptibility.M4.MAF_0.1.perc	reference	0	0.7588	0.0541086	0.0836873	0.5179	0	-?+---	26038	166	0	579011	3825	1	3993	0.49869860938226845
Susceptibility	ENSG00000188691	OR56A5	11	5967177	Susceptibility.M4.MAF_0.1.perc	reference	53.5	0.07186	0.272353	0.4212474	0.5179	0.3865707	+?-+-+	24499	43	0	584717	1111	0	1154	0.5133448344394564
Susceptibility	ENSG00000064300	NGFR	17	49495293	Susceptibility.M4.MAF_0.1.perc	reference	0	0.6193	-0.0665401	0.1029116	0.5179	0	+?---+	25238	98	0	587275	2513	1	2613	0.46988295877722336
Susceptibility	ENSG00000072506	HSD17B10	23	53431258	Susceptibility.M4.MAF_0.1.perc	reference	0	0.9879	-0.2522423	0.3901551	0.5179	0	-?-+--	21660	4	0	530750	71	24	123	0.8304415358998194
Severe	ENSG00000158092	NCK1	3	136862208	Severe.M4.MAF_1.perc	reference	0	0.7254	-0.1493835	0.2310084	0.5179	0	--+---	4571	28	0	568367	2988	1	3018	0.6858340393147133
Severe	ENSG00000166164	BRD7	16	50313487	Severe.M4.MAF_1.perc	reference	14.4	0.3223	-0.0835821	0.129262	0.5179	0.0180331	--+-++	4617	30	0	566340	3907	5	3947	0.29446366146322744
Hospitalized	ENSG00000177688	SUMO4	6	149400262	Hospitalized.M4.MAF_1.perc	reference	0	0.8654	-0.1119583	0.1731541	0.5179	0	+-----	11033	40	0	575981	2760	3	2806	0.3514070559952883
Susceptibility	ENSG00000198400	NTRK1	1	156815640	Susceptibility.M4.MAF_1.perc	reference	39.9	0.1398	0.0708171	0.109526	0.5179	0.0236798	++-++-	28017	664	1	596178	15050	14	15744	0.5713552811301987
Susceptibility	ENSG00000221931	OR6X1	11	123753488	Susceptibility.M4.MAF_1.perc	reference	0	0.5209	-0.0655971	0.1014444	0.5179	0	-?-++-	26163	111	0	577415	2453	5	2574	0.18692534086705465
Severe	ENSG00000160753	RUSC1	1	155320894	Severe.M1.MAF_0.1.perc	reference	0	0.8937	-0.3733568	0.5776201	0.518	0	?-++?-	3422	3	0	561393	650	0	653	0.2815297618812602
Severe	ENSG00000173578	XCR1	3	46017007	Severe.M1.MAF_0.1.perc	reference	0	0.7052	0.3048609	0.4715593	0.518	0	?++??-	3813	4	0	564980	370	0	374	0.835182621807667
Severe	ENSG00000124608	AARS2	6	44298731	Severe.M1.MAF_0.1.perc	reference	17.5	0.3035	0.4461123	0.6901094	0.518	0.4324691	?+--?+	2422	5	0	564315	732	0	737	0.48276043842313837
Severe	ENSG00000112486	CCR6	6	167111807	Severe.M1.MAF_0.1.perc	reference	0	0.9872	-0.7423462	1.1483773	0.518	0	?---?-	2082	0	0	521799	111	0	111	0.5007877030108074
Susceptibility	ENSG00000168594	ADAM29	4	174829668	Susceptibility.M1.MAF_0.1.perc	reference	0	0.7102	-0.1328738	0.2055623	0.518	0	+?-+?+	24503	24	0	576379	614	0	638	0.6676311292676396
Susceptibility	ENSG00000120160	EQTN	9	27284654	Susceptibility.M1.MAF_0.1.perc	reference	0	0.5874	-0.1499409	0.2319743	0.518	0	-?-+--	23501	16	0	577577	486	0	502	0.5239935272373736
Susceptibility	ENSG00000170743	SYT9	11	7238778	Susceptibility.M1.MAF_0.1.perc	reference	0	0.816	-0.3781734	0.5849558	0.518	0	-?-+?-	22690	2	0	567555	84	0	86	0.28378154982926007
Severe	ENSG00000112486	CCR6	6	167111807	Severe.M1.MAF_1.perc	reference	0	0.9872	-0.7423462	1.1483773	0.518	0	?---?-	2082	0	0	521799	111	0	111	0.5007877030108074
Hospitalized	ENSG00000196275	GTF2IRD2	7	74796144	Hospitalized.M1.MAF_1.perc	reference	0	0.7508	0.2072401	0.3205653	0.518	0	?++??-	8756	8	1	560749	370	2	384	0.19916075945965558
Hospitalized	ENSG00000136044	APPL2	12	105173297	Hospitalized.M1.MAF_1.perc	reference	59.6	0.04224	0.4142677	0.6408536	0.518	0.9691765	?-+---	11686	38	0	582477	1879	0	1917	0.8082149767733565
Hospitalized	ENSG00000180772	AGTR2	23	116170744	Hospitalized.M1.MAF_1.perc	reference	0	0.9923	-0.2871539	0.4442079	0.518	0	?-+---	10298	6	1	527676	33	23	87	0.9994010709764458
Susceptibility	ENSG00000170743	SYT9	11	7238778	Susceptibility.M1.MAF_1.perc	reference	0	0.816	-0.3781734	0.5849558	0.518	0	-?-+?-	22690	2	0	567555	84	0	86	0.28378154982926007
Severe	ENSG00000168268	NT5DC2	3	52524385	Severe.M3.MAF_0.1.perc	reference	41.8	0.1426	0.4503937	0.696812	0.518	0.8934892	?-+--+	3939	10	0	566537	2103	0	2113	0.504556479158056
Severe	ENSG00000112486	CCR6	6	167111807	Severe.M3.MAF_0.1.perc	reference	0	0.9872	-0.7423462	1.1483773	0.518	0	?---?-	2082	0	0	521799	111	0	111	0.5007877030108074
Hospitalized	ENSG00000158769	F11R	1	160995211	Hospitalized.M3.MAF_0.1.perc	reference	0	0.9655	-0.286698	0.4434584	0.518	0	?-----	10339	7	0	577470	364	0	371	0.9005032429571431
Susceptibility	ENSG00000139547	RDH16	12	56951431	Susceptibility.M3.MAF_0.1.perc	reference	0	0.7744	-0.1011957	0.1565567	0.518	0	+?--+-	24364	40	1	576893	977	3	1025	0.6398275640978797
Susceptibility	ENSG00000100888	CHD8	14	21385194	Susceptibility.M3.MAF_0.1.perc	reference	38.1	0.1672	0.1523596	0.2356733	0.518	0.0999388	+?+--+	26650	188	1	590050	3991	1	4183	0.5688250136489099
Susceptibility	ENSG00000118900	UBN1	16	4846665	Susceptibility.M3.MAF_0.1.perc	reference	0	0.6231	-0.0728872	0.1127534	0.518	0	-?-+--	25501	88	0	577131	2199	0	2287	0.6202163309465043
Severe	ENSG00000105556	MIER2	19	301444	Severe.M3.MAF_1.perc	reference	0	0.5736	0.2007743	0.3105718	0.518	0	?++--+	4137	9	0	567613	1583	2	1596	0.5637121573428714
Hospitalized	ENSG00000196498	NCOR2	12	124324415	Hospitalized.M3.MAF_1.perc	reference	0	0.4654	0.044455	0.0687637	0.518	0	?+++++	11885	255	0	583571	20318	47	20667	0.49370236019559594
Susceptibility	ENSG00000205038	PKHD1L1	8	109362461	Susceptibility.M3.MAF_1.perc	reference	0	0.4602	-0.0219904	0.0340144	0.518	0	++--++	27945	1012	2	596172	23118	26	24186	0.9545978685498188
Severe	ENSG00000139719	VPS33A	12	122229564	Severe.M4.MAF_0.1.perc	reference	0	0.978	-0.1415336	0.2189462	0.518	0	?--+--	4399	29	0	565882	3450	2	3483	0.5416082193536813
Severe	ENSG00000181240	SLC25A41	19	6426037	Severe.M4.MAF_0.1.perc	reference	0	0.9514	-0.1330332	0.2058004	0.518	0	-----+	4669	29	0	569659	4565	5	4604	0.16492066063330188
Hospitalized	ENSG00000162817	C1orf115	1	220690363	Hospitalized.M4.MAF_0.1.perc	reference	0	0.798	0.1647644	0.2548993	0.518	0	?+-+?-	9466	24	0	566181	1348	0	1372	0.20480798072929607
Hospitalized	ENSG00000170396	ZNF804A	2	184598529	Hospitalized.M4.MAF_0.1.perc	reference	0	0.4139	-0.0950993	0.1471304	0.518	0	?-+--+	11146	60	0	568076	3556	0	3616	0.7136630817731906
Hospitalized	ENSG00000171533	MAP6	11	75586918	Hospitalized.M4.MAF_0.1.perc	reference	1.4	0.3985	-0.1071309	0.1657126	0.518	0.0053187	?-+---	11552	59	0	581222	3639	0	3698	0.9015194911820451
Hospitalized	ENSG00000188655	RNASE9	14	20556093	Hospitalized.M4.MAF_0.1.perc	reference	0	0.5523	-0.1693905	0.2620448	0.518	0	?-+++-	11333	19	0	569605	1211	0	1230	0.8791052938676557
Hospitalized	ENSG00000101197	BIRC7	20	63235883	Hospitalized.M4.MAF_0.1.perc	reference	0	0.684	-0.1366674	0.2114207	0.518	0	?-+-?+	10434	27	1	578422	1805	1	1836	0.9983288301739566
Hospitalized	ENSG00000181191	PJA1	23	69160851	Hospitalized.M4.MAF_0.1.perc	reference	0	0.6069	-0.1718864	0.265896	0.518	0	?---?+	9596	9	3	524349	259	146	566	0.404540742242321
Susceptibility	ENSG00000154813	DPH3	3	16257061	Susceptibility.M4.MAF_0.1.perc	reference	0	0.7382	-0.1879361	0.2907135	0.518	0	+?----	24844	12	0	585828	306	1	320	0.4158490013234586
Susceptibility	ENSG00000122367	LDB3	10	86668507	Susceptibility.M4.MAF_0.1.perc	reference	49	0.09741	0.1105074	0.1709522	0.518	0.0605515	-?+++-	27340	360	1	591878	7848	2	8214	0.8632399121272036
Susceptibility	ENSG00000187747	OR52B6	11	5580877	Susceptibility.M4.MAF_0.1.perc	reference	20.8	0.2822	-0.1506483	0.2330738	0.518	0.0685519	-?++--	25981	74	1	578746	1706	2	1786	0.9092048977458886
Susceptibility	ENSG00000196371	FUT4	11	94543840	Susceptibility.M4.MAF_0.1.perc	reference	26.8	0.2334	0.1397377	0.2161551	0.518	0.0762995	+--+-+	26602	155	0	582821	3624	3	3785	0.51396648667959
Susceptibility	ENSG00000100292	HMOX1	22	35380361	Susceptibility.M4.MAF_0.1.perc	reference	0	0.6033	-0.0784506	0.1213452	0.518	0	+?-+--	27126	74	0	591861	1716	2	1794	0.7403296623494366
Severe	ENSG00000158714	SLAMF8	1	159826811	Severe.M4.MAF_1.perc	reference	0	0.9291	-0.1365098	0.2111516	0.518	0	?---+-	4675	37	0	570238	2744	0	2781	0.21811910123870606
Severe	ENSG00000163644	PPM1K	4	88257620	Severe.M4.MAF_1.perc	reference	0	0.9642	0.130843	0.2023986	0.518	0	-+-+--	4605	33	0	568174	2346	0	2379	0.7246020574118875
Hospitalized	ENSG00000114767	RRP9	3	51933429	Hospitalized.M4.MAF_1.perc	reference	24.9	0.2471	-0.1270349	0.1965233	0.518	0.060665	---++-	12184	167	0	588228	9714	16	9913	0.3810423034182007
Hospitalized	ENSG00000091073	DTX2	7	76461676	Hospitalized.M4.MAF_1.perc	reference	0	0.6105	0.053360200000000003	0.0825374	0.518	0	?+++++	10317	197	1	581051	12777	17	13010	0.16906705306401829
Hospitalized	ENSG00000184060	ADAP2	17	30906344	Hospitalized.M4.MAF_1.perc	reference	16.2	0.3112	0.147995	0.2289662	0.518	0.0535769	?+---+	12124	63	1	583311	3177	0	3242	0.677755903317355
Hospitalized	ENSG00000100385	IL2RB	22	37125843	Hospitalized.M4.MAF_1.perc	reference	0	0.9305	-0.0870989	0.1347363	0.518	0	?-+-++	10099	70	0	577811	4636	3	4712	0.5584396353685713
Susceptibility	ENSG00000206384	COL6A6	3	130560334	Susceptibility.M4.MAF_1.perc	reference	38.4	0.1496	-0.0455641	0.0704839	0.518	0.0098159	+-+---	28159	1461	3	596189	31508	42	33059	0.6755274049603253
Susceptibility	ENSG00000104381	GDAP1	8	74320613	Susceptibility.M4.MAF_1.perc	reference	0	0.8427	-0.0534832	0.0827408	0.518	0	++----	27803	159	0	596161	3644	2	3807	0.5891827814275146
Susceptibility	ENSG00000185361	TNFAIP8L1	19	4639516	Susceptibility.M4.MAF_1.perc	reference	41.4	0.1456	0.1992153	0.3081982	0.518	0.1716932	+?-+--	25254	79	0	574293	1754	0	1833	0.9927348881474624
Severe	ENSG00000162409	PRKAA2	1	56645314	Severe.M1.MAF_0.1.perc	reference	0	0.892	0.4523354	0.6999546	0.5181	0	?++?--	2334	1	0	564777	256	0	257	0.5602745206392491
Severe	ENSG00000107537	PHYH	10	13277796	Severe.M1.MAF_0.1.perc	reference	0	0.981	-0.3900835	0.603566	0.5181	0	?--??-	4216	4	0	564741	543	1	549	0.7239412143194508
Severe	ENSG00000161888	SPC24	19	11131520	Severe.M1.MAF_0.1.perc	reference	61.3	0.05124	1.3206844	2.0437161	0.5181	7.5339393	?-+-?-	2179	2	0	560234	87	0	89	0.4104546190799325
Hospitalized	ENSG00000007541	PIGQ	16	566995	Hospitalized.M1.MAF_0.1.perc	reference	0	0.9673	-0.2435037	0.3768234	0.5181	0	?-----	10406	10	0	581573	578	0	588	0.36157258762372313
Susceptibility	ENSG00000081791	DELE1	5	141923855	Susceptibility.M1.MAF_0.1.perc	reference	0	0.9141	-0.1331841	0.2060557	0.5181	0	-?-+--	25185	23	0	589684	605	1	630	0.4813599054861859
Susceptibility	ENSG00000166130	IKBIP	12	98613405	Susceptibility.M1.MAF_0.1.perc	reference	44.3	0.1454	-0.3906705	0.6045207	0.5181	0.6591206	-?+-?-	22895	25	0	572763	455	2	484	0.5404851208960395
Susceptibility	ENSG00000100024	UPB1	22	24494107	Susceptibility.M1.MAF_0.1.perc	reference	0	0.8981	0.1303246	0.2016773	0.5181	0	-?+---	24824	30	0	588452	598	0	628	0.9407521430941328
Susceptibility	ENSG00000100197	CYP2D6	22	42126499	Susceptibility.M1.MAF_0.1.perc	reference	0	0.4675	0.0891683	0.1379766	0.5181	0	--++--	27174	58	2	592709	1215	27	1331	0.4930714348757217
Severe	ENSG00000076201	PTPN23	3	47381011	Severe.M1.MAF_1.perc	reference	0	0.9757	-0.1955055	0.3024916	0.5181	0	?-++?-	3746	10	0	564938	2403	0	2413	0.6281536935410598
Severe	ENSG00000107537	PHYH	10	13277796	Severe.M1.MAF_1.perc	reference	0	0.981	-0.3900835	0.603566	0.5181	0	?--??-	4216	4	0	564741	543	1	549	0.7239412143194508
Severe	ENSG00000161888	SPC24	19	11131520	Severe.M1.MAF_1.perc	reference	61.3	0.05124	1.3206844	2.0437161	0.5181	7.5339393	?-+-?-	2179	2	0	560234	87	0	89	0.4104546190799325
Hospitalized	ENSG00000164758	MED30	8	117520713	Hospitalized.M1.MAF_1.perc	reference	0	0.9564	0.4607427	0.7129319	0.5181	0	?+-?--	7085	3	0	573068	151	0	154	0.8282952233706944
Susceptibility	ENSG00000072682	P4HA2	5	132190147	Susceptibility.M1.MAF_1.perc	reference	0	0.9181	0.117406	0.1816467	0.5181	0	+?++-+	26893	43	0	590988	702	0	745	0.6782308705830687
Severe	ENSG00000187954	CYHR1	8	144449582	Severe.M3.MAF_0.1.perc	reference	0	0.8284	0.4150446	0.6421708	0.5181	0	?+--?-	3485	5	0	522399	264	0	269	0.9211867021159468
Hospitalized	ENSG00000105767	CADM4	19	43622368	Hospitalized.M3.MAF_0.1.perc	reference	0	0.958	-0.2826221	0.4373095	0.5181	0	?-----	9926	10	0	564466	389	0	399	0.6436858720786774
Hospitalized	ENSG00000088320	REM1	20	31475288	Hospitalized.M3.MAF_0.1.perc	reference	7.3	0.3651	0.2080283	0.3218596	0.5181	0.0805726	?+-+-+	11154	38	0	580532	1785	1	1825	0.7000054138969777
Susceptibility	ENSG00000140374	ETFA	15	76215353	Susceptibility.M3.MAF_0.1.perc	reference	27.7	0.2366	-0.2531974	0.3918101	0.5181	0.2349624	-?+--+	26978	54	0	591287	1204	0	1258	0.6203664674661186
Susceptibility	ENSG00000188785	ZNF548	19	57389850	Susceptibility.M3.MAF_0.1.perc	reference	30.7	0.217	0.3473845	0.5375654	0.5181	0.4292587	-?++--	25532	15	0	588976	304	0	319	0.4724577129499364
Susceptibility	ENSG00000131059	BPIFA3	20	33217310	Susceptibility.M3.MAF_0.1.perc	reference	0	0.898	-0.1960265	0.3033088	0.5181	0	-?----	24447	11	0	574329	281	1	294	0.5333824907416231
Severe	ENSG00000152763	DNAI4	1	66812885	Severe.M3.MAF_1.perc	reference	0	0.8878	-0.1334002	0.2064363	0.5181	0	?--+-+	4481	20	0	569595	3052	2	3076	0.700865220391539
Severe	ENSG00000164109	MAD2L1	4	120055623	Severe.M3.MAF_1.perc	reference	0	0.8997	0.6015901	0.9308704	0.5181	0	?+-??-	1864	1	0	549061	254	0	255	0.5339540297679812
Hospitalized	ENSG00000144712	CAND2	3	12796472	Hospitalized.M3.MAF_1.perc	reference	0	0.7933	0.0552559	0.0854999	0.5181	0	?+++--	11440	183	0	580919	13236	27	13473	0.9477843389535268
Susceptibility	ENSG00000260691	ANKRD20A1	9	67832765	Susceptibility.M3.MAF_1.perc	reference	5.4	0.3762	0.0393265	0.0608541	0.5181	0.0013729	+?+++-	24206	179	4	575306	3995	38	4258	0.6830836505209322
Susceptibility	ENSG00000161179	YDJC	22	21628089	Susceptibility.M3.MAF_1.perc	reference	37.3	0.1727	0.2153707	0.3332581	0.5181	0.1913539	+?-+-+	26623	52	0	587137	1384	0	1436	0.42572621486755985
Severe	ENSG00000099968	BCL2L13	22	17628855	Severe.M4.MAF_0.1.perc	reference	20.3	0.2804	0.3355612	0.5192586	0.5181	0.3698704	--+-++	4627	19	0	566259	3296	2	3319	0.3575084017276275
Hospitalized	ENSG00000196873	CBWD3	9	68232003	Hospitalized.M4.MAF_0.1.perc	reference	0	0.906	-0.1808236	0.2797784	0.5181	0	?---++	8566	17	0	574828	966	4	991	0.7944838247886256
Hospitalized	ENSG00000178226	PRSS36	16	31138926	Hospitalized.M4.MAF_0.1.perc	reference	0	0.4824	-0.074124	0.114701	0.5181	0	?-++--	11987	110	0	583217	6310	4	6428	0.26882528095935143
Susceptibility	ENSG00000172780	RAB43	3	129087569	Susceptibility.M4.MAF_0.1.perc	reference	0	0.9177	0.0871071	0.1347868	0.5181	0	-?+---	22748	65	0	573229	1447	0	1512	0.2824362605252704
Susceptibility	ENSG00000089289	IGBP1	23	70133447	Susceptibility.M4.MAF_0.1.perc	reference	0	0.7213	0.1537505	0.2379013	0.5181	0	-?+++-	23201	14	1	533151	231	68	383	0.9198739119074167
Hospitalized	ENSG00000174225	ARL13A	23	100969708	Hospitalized.M4.MAF_1.perc	reference	0	0.9573	-0.2525924	0.39085	0.5181	0	?-+-?-	8902	4	2	523145	143	54	259	0.34650446316547534
Susceptibility	ENSG00000203705	TATDN3	1	212791828	Susceptibility.M4.MAF_1.perc	reference	0	0.8972	0.0560338	0.0866973	0.5181	0	++++--	27248	160	0	594259	3273	2	3437	0.5059098555089503
Susceptibility	ENSG00000211445	GPX3	5	151020438	Susceptibility.M4.MAF_1.perc	reference	0	0.7564	0.0608414	0.0941369	0.5181	0	+?++--	26377	138	0	587316	3019	1	3159	0.5253608602870892
Severe	ENSG00000182742	HOXB4	17	48575507	Severe.M1.MAF_0.1.perc	reference	79.9	0.006964	1.8160352	2.8105631	0.5182	14.3219851	?-+?-?	3172	1	0	552732	160	0	161	0.9878605051254714
Hospitalized	ENSG00000164151	ICE1	5	5420664	Hospitalized.M1.MAF_0.1.perc	reference	40.5	0.1686	0.4545321	0.7035535	0.5182	0.7900772	?-++?-	8247	7	0	563862	521	0	528	0.6804536229547584
Hospitalized	ENSG00000257594	GALNT4	12	89519412	Hospitalized.M1.MAF_0.1.perc	reference	0	0.9378	0.3471481	0.5372319	0.5182	0	?++---	7256	4	0	563778	274	0	278	0.727872267360287
Hospitalized	ENSG00000217930	PAM16	16	4331549	Hospitalized.M1.MAF_0.1.perc	reference	0	0.9418	-0.4543265	0.7030898	0.5182	0	?--?--	8121	3	0	561643	105	0	108	0.38502625199384866
Susceptibility	ENSG00000165156	ZHX1	8	123248451	Susceptibility.M1.MAF_0.1.perc	reference	0	0.6429	0.4580378	0.7089367	0.5182	0	??+-??	20679	3	0	548843	52	0	55	0.49160810130531096
Susceptibility	ENSG00000173848	NET1	10	5412557	Susceptibility.M1.MAF_0.1.perc	reference	0	0.7298	-0.1589342	0.245966	0.5182	0	-?----	24970	17	0	580098	439	1	458	0.5618460565765634
Severe	ENSG00000197409	H3C4	6	26196784	Severe.M1.MAF_1.perc	reference	0	0.9804	-0.6081884	0.9411888	0.5182	0	?--??-	4012	0	0	565531	85	0	85	0.634328852302198
Severe	ENSG00000090487	SPG21	15	64963022	Severe.M1.MAF_1.perc	reference	0	0.9996	-0.3635099	0.5625749	0.5182	0	?---?-	3176	2	0	554107	381	0	383	0.5262572186797667
Severe	ENSG00000182742	HOXB4	17	48575507	Severe.M1.MAF_1.perc	reference	79.9	0.006964	1.8160352	2.8105631	0.5182	14.3219851	?-+?-?	3172	1	0	552732	160	0	161	0.9878605051254714
Hospitalized	ENSG00000162723	SLAMF9	1	159951492	Hospitalized.M1.MAF_1.perc	reference	0	0.6411	-0.3743779	0.5794307	0.5182	0	?---+-	8380	3	0	579215	197	0	200	0.311194703506845
Hospitalized	ENSG00000217930	PAM16	16	4331549	Hospitalized.M1.MAF_1.perc	reference	0	0.9418	-0.4543265	0.7030898	0.5182	0	?--?--	8121	3	0	561643	105	0	108	0.38502625199384866
Susceptibility	ENSG00000105849	POLR1F	7	19695461	Susceptibility.M1.MAF_1.perc	reference	0	0.9683	-0.13046	0.2019082	0.5182	0	-?--?+	23628	23	0	576251	675	0	698	0.5300004328315048
Susceptibility	ENSG00000165156	ZHX1	8	123248451	Susceptibility.M1.MAF_1.perc	reference	0	0.6429	0.4580378	0.7089367	0.5182	0	??+-??	20679	3	0	548843	52	0	55	0.49160810130531096
Susceptibility	ENSG00000074410	CA12	15	63321378	Susceptibility.M1.MAF_1.perc	reference	0	0.9106	-0.0768089	0.1188724	0.5182	0	-?----	26211	74	0	589873	1984	1	2060	0.7324724401000786
Hospitalized	ENSG00000220201	ZGLP1	19	10304803	Hospitalized.M3.MAF_0.1.perc	reference	0	0.9998	-1.0079247	1.5598989	0.5182	0	?---??	6394	1	0	553423	32	0	33	0.01990769347952439
Hospitalized	ENSG00000125879	OTOR	20	16748358	Hospitalized.M3.MAF_0.1.perc	reference	0	0.8785	0.3289733	0.5090921	0.5182	0	?+--?-	6463	5	0	561366	343	0	348	0.39026279774569594
Susceptibility	ENSG00000166224	SGPL1	10	70815948	Susceptibility.M3.MAF_0.1.perc	reference	0	0.6307	0.1165219	0.1803206	0.5182	0	-?++--	25643	40	0	575421	804	0	844	0.7037782415067564
Hospitalized	ENSG00000139626	ITGB7	12	53191323	Hospitalized.M3.MAF_1.perc	reference	0.9	0.4012	0.1887228	0.2920834	0.5182	0.0113735	?+-+-+	11111	27	0	580203	1004	0	1031	0.6551788696604637
